## Supplementary material for "Insights into genetic factors contributing to variability in SARS-CoV-2 susceptibility and COVID-19 disease severity": Table S3: table_s3.csv (part 67 of 103)

Locus	Gene ID	Gene name	Tissue	GWAS study	SNP id (chromosome, position, reference, alternative)	p-value (eQTL)	p-value (GWAS)	Tested SNPs (N)	PP-H0	PP-H1	PP-H2	PP-H3	PP-H4	PP (lead SNP)
6_30620729_31621958	ENSG00000204538.3	PSORS1C2	Adipose_Visceral_Omentum	COVID19_HGI_A2_ALL_eur_leave_23andme_20210107	6_31084075_G_C	3.73168e-32	0.1518	11970	4.84194872357589e-27	7.01935406429699e-06	6.89794904333769e-22	0.999992965976671	1.46692665770638e-08	0.0729260895452225
6_30620729_31621958	ENSG00000204538.3	PSORS1C2	Small_Intestine_Terminal_Ileum	COVID19_HGI_A2_ALL_leave_23andme_20210107	6_31121232_T_C	0.00218093	4.713e-12	11289	2.42207424079913e-12	5.84619421918522e-06	4.14296637532852e-07	0.999993545244421	1.94262300165046e-07	0.248834177257629
6_30620729_31621958	ENSG00000204538.3	PSORS1C2	Spleen	COVID19_HGI_A2_ALL_leave_23andme_20210107	6_31121232_T_C	0.70106	4.713e-12	11296	2.07448621951791e-08	5.82376441749908e-06	0.0035484158634378	0.996156631557366	0.000289108069915516	0.258863368105
6_30620729_31621958	ENSG00000204538.3	PSORS1C2	Breast_Mammary_Tissue	COVID19_HGI_C2_ALL_eur_leave_ukbb_23andme_20210107	6_31083797_ACTT_A	3.53596e-28	0.3659	11813	6.65054371782817e-18	0.888296147525053	8.29591594412534e-19	0.110805533245206	0.000898319229739215	0.0639735331684953
6_30620729_31621958	ENSG00000204538.3	PSORS1C2	Adipose_Subcutaneous	COVID19_HGI_C2_ALL_leave_23andme_20210107	6_31084075_G_C	2.28586e-35	0.8755	11659	3.53089478785607e-26	0.167045783658731	1.76037633115125e-25	0.832829686153566	0.000124530187700786	0.0671168534059634
6_30620729_31621958	ENSG00000204538.3	PSORS1C2	Heart_Left_Ventricle	COVID19_HGI_B2_ALL_eur_leave_23andme_20210107	6_31121232_T_C	0.0931061	9.818e-08	11278	8.35699499331691e-05	0.0981466620668334	0.000766970093449727	0.900748814759594	0.000253983130188842	0.103921887166629
6_30620729_31621958	ENSG00000204538.3	PSORS1C2	Colon_Transverse	COVID19_HGI_B1_ALL_eur_leave_23andme_20210107	6_31084075_G_C	3.96575e-35	0.5405	11079	7.1372388047544e-23	0.793618175266561	1.79505560434047e-23	0.199592634647287	0.00678919008615144	0.0564752969871659
6_30620729_31621958	ENSG00000204538.3	PSORS1C2	Skin_Not_Sun_Exposed_Suprapubic	COVID19_HGI_C2_ALL_eur_leave_23andme_20210107	6_31121232_T_C	0.529419	3.824e-06	11801	0.319178253516653	0.424187335062838	0.106616638897851	0.141684991965569	0.00833278055708969	0.154425738047108
6_30620729_31621958	ENSG00000204538.3	PSORS1C2	Nerve_Tibial	COVID19_HGI_B2_ALL_leave_UKBB_23andme_20210107	6_31084075_G_C	2.80859e-24	0.5554	10551	1.10235843168168e-19	0.0002844419659313	3.87440891067543e-16	0.999715206337526	3.51696545702121e-07	0.0624240038332768
6_30620729_31621958	ENSG00000204538.3	PSORS1C2	Colon_Sigmoid	COVID19_HGI_A2_ALL_leave_UKBB_23andme_20210107	6_31084075_G_C	4.65948e-26	0.7853	11345	2.52835879854655e-21	8.51233990693613e-07	2.97022519147025e-15	0.999999147448549	1.31745508679067e-09	0.0520859686734743
6_30620729_31621958	ENSG00000204538.3	PSORS1C2	Small_Intestine_Terminal_Ileum	COVID19_HGI_A2_ALL_eur_leave_23andme_20210107	6_31121232_T_C	0.00218093	5.656e-12	11957	2.90811122833935e-12	7.01934985393132e-06	4.14296065314608e-07	0.999992365018844	2.01332327315155e-07	0.242520752878148
6_30620729_31621958	ENSG00000204538.3	PSORS1C2	Brain_Cerebellum	COVID19_HGI_B1_ALL_eur_leave_ukbb_23andme_20210107	6_31338528_C_T	0.00304024	0.04507	11088	0.366257434721733	0.405979925324723	0.103243326066183	0.114430503606553	0.010088810280808	0.00246063525503362
6_30620729_31621958	ENSG00000204538.3	PSORS1C2	Colon_Transverse	COVID19_HGI_C2_ALL_eur_leave_23andme_20210107	6_31084075_G_C	3.96575e-35	0.9843	11801	6.41556929894767e-23	0.749156345397428	2.14302330354207e-23	0.250243677868798	0.000599976733773379	0.0571642620002573
6_30620729_31621958	ENSG00000204538.3	PSORS1C2	Esophagus_Muscularis	COVID19_HGI_A2_ALL_eur_leave_23andme_20210107	6_31084075_G_C	1.85897e-38	0.1518	11970	2.94843539753181e-32	7.01935406417619e-06	4.2004073753857e-27	0.999992965959448	1.46864807818345e-08	0.0754400911382748
6_30620729_31621958	ENSG00000204538.3	PSORS1C2	Skin_Not_Sun_Exposed_Suprapubic	COVID19_HGI_B2_ALL_leave_UKBB_23andme_20210107	6_31121232_T_C	0.529419	2.263e-10	10551	0.000124604730445175	0.000150853115025679	0.437942563937771	0.530164947227164	0.0316170309895952	0.248424117679424
6_30620729_31621958	ENSG00000204538.3	PSORS1C2	Spleen	COVID19_HGI_B2_ALL_leave_23andme_20210107	6_31121232_T_C	0.70106	2.128e-08	11291	8.90602555073549e-05	0.0249982334921538	0.00345986940358883	0.971146955155866	0.000305881692884413	0.221964997603326
6_30620729_31621958	ENSG00000204538.3	PSORS1C2	Skin_Sun_Exposed_Lower_leg	COVID19_HGI_A2_ALL_eur_leave_23andme_20210107	6_31121232_T_C	0.000722269	5.656e-12	11970	1.27493261429035e-06	2.96480193074487e-06	0.181629767457952	0.421975960635014	0.39639003217249	0.261485400909668
6_30620729_31621958	ENSG00000204538.3	PSORS1C2	Thyroid	COVID19_HGI_B2_ALL_eur_leave_23andme_20210107	6_31084075_G_C	2.08503e-52	0.9453	11278	1.33995988732885e-40	0.0982462319459048	1.22975921467626e-39	0.901662788523135	9.0979530960715e-05	0.0656599643182807
6_30620729_31621958	ENSG00000204538.3	PSORS1C2	Uterus	COVID19_HGI_B1_ALL_eur_leave_ukbb_23andme_20210107	6_31086849_A_G	1.74964e-14	0.5678	11001	0.000136991207316332	0.776084534315686	3.79789466241442e-05	0.215150277873327	0.00859021765704645	0.0370117718909887
6_30620729_31621958	ENSG00000204538.3	PSORS1C2	Artery_Coronary	COVID19_HGI_B2_ALL_leave_UKBB_23andme_20210107	6_31121232_T_C	0.0176532	2.263e-10	10551	1.41854901472271e-07	0.000284266650965171	0.000498570953413686	0.999098917068918	0.000118103471800907	0.247667076368883
6_30620729_31621958	ENSG00000204538.3	PSORS1C2	Prostate	COVID19_HGI_B1_ALL_leave_23andme_20210107	6_31083466_C_G	2.72422e-18	0.5616	11003	2.65126730056307e-08	0.826878118730418	5.35868969779958e-09	0.167120989890748	0.00600085950747256	0.0505989123244016
6_30620729_31621958	ENSG00000204538.3	PSORS1C2	Adipose_Visceral_Omentum	COVID19_HGI_A2_ALL_eur_leave_ukbb_23andme_20210107	6_31084075_G_C	3.73168e-32	0.4485	11985	5.44301162859094e-28	7.89071259906884e-07	6.89799211147462e-22	0.999999209560883	1.36785989380077e-09	0.0577591688828998
6_30620729_31621958	ENSG00000204538.3	PSORS1C2	Brain_Amygdala	COVID19_HGI_B1_ALL_eur_leave_ukbb_23andme_20210107	6_31307312_G_A	0.000482308	0.037	10996	0.349372646138642	0.42482882056933	0.097039014275324	0.117986358095419	0.0107731609212862	0.00407626551215596
6_30620729_31621958	ENSG00000204538.3	PSORS1C2	Esophagus_Muscularis	COVID19_HGI_B2_ALL_eur_leave_23andme_20210107	6_31084075_G_C	1.85897e-38	0.9453	11278	4.12677167095718e-28	0.0982462439501389	3.78737866499963e-27	0.901662898815267	9.08572345924167e-05	0.0600625936517038
6_30620729_31621958	ENSG00000204538.3	PSORS1C2	Skin_Not_Sun_Exposed_Suprapubic	COVID19_HGI_A2_ALL_eur_leave_ukbb_23andme_20210107	6_31121232_T_C	0.529419	7.312e-13	11985	3.25822008783545e-07	4.3975073791865e-07	0.412918031357492	0.557271428614274	0.0298097744554876	0.264641607112734
6_30620729_31621958	ENSG00000204538.3	PSORS1C2	Esophagus_Mucosa	COVID19_HGI_B1_ALL_eur_leave_ukbb_23andme_20210107	6_31108169_G_A	3.10461e-56	0.3937	11088	8.9992240400345e-34	0.770497570553264	2.53676713105856e-34	0.21718117263163	0.0123212568151084	0.640336096524393
6_30620729_31621958	ENSG00000204538.3	PSORS1C2	Breast_Mammary_Tissue	COVID19_HGI_C2_ALL_eur_leave_23andme_20210107	6_31084075_G_C	3.53314e-28	0.9843	11801	5.60882441923947e-18	0.749156360012908	1.87354245209036e-18	0.25024368277039	0.000599957216699127	0.0574985558611227
6_30620729_31621958	ENSG00000204538.3	PSORS1C2	Colon_Sigmoid	COVID19_HGI_B2_ALL_leave_23andme_20210107	6_31084075_G_C	4.65948e-26	0.7322	11293	7.45359616263138e-17	0.0250943592740147	2.89562106216537e-15	0.974881814012609	2.38267133696471e-05	0.0587598059030741
6_30620729_31621958	ENSG00000204538.3	PSORS1C2	Spleen	COVID19_HGI_A2_ALL_eur_leave_23andme_20210107	6_31121232_T_C	0.70106	5.656e-12	11963	2.48994685880326e-08	6.99242800760253e-06	0.00354723429035023	0.996156729902577	0.000289018479596253	0.261471902133931
6_30620729_31621958	ENSG00000204538.3	PSORS1C2	Muscle_Skeletal	COVID19_HGI_C2_ALL_eur_leave_ukbb_23andme_20210107	6_31121232_T_C	0.338936	1.649e-05	11813	0.3425470447552	0.543011415919496	0.0427294610902232	0.0677314896872526	0.00398058854782832	0.100148207716383
6_30620729_31621958	ENSG00000204538.3	PSORS1C2	Colon_Transverse	COVID19_HGI_A2_ALL_leave_23andme_20210107	6_31084075_G_C	3.96575e-35	0.356	11300	5.00652325615054e-28	5.84619772767506e-06	8.56367537092369e-23	0.999994146280246	7.52202701959998e-09	0.0639870985229626
6_30620729_31621958	ENSG00000204538.3	PSORS1C2	Artery_Aorta	COVID19_HGI_C2_ALL_leave_23andme_20210107	6_31093587_G_A	1.09689e-32	0.09208	11659	3.60452526095324e-19	0.166977605311414	1.79708581978782e-18	0.832489365093393	0.000533029595195536	0.331762604827456
6_30620729_31621958	ENSG00000204538.3	PSORS1C2	Lung	COVID19_HGI_A2_ALL_eur_leave_ukbb_23andme_20210107	6_31084075_G_C	7.88171e-46	0.4485	11985	5.67009310084595e-40	7.89071259905791e-07	7.18577510941075e-34	0.999999209559505	1.36923533335385e-09	0.0636159884413851
6_30620729_31621958	ENSG00000204538.3	PSORS1C2	Skin_Sun_Exposed_Lower_leg	COVID19_HGI_C2_ALL_eur_leave_23andme_20210107	6_31121232_T_C	0.000722269	3.824e-06	11801	0.204043857453179	0.465581647260666	0.0681577458041803	0.155413661782779	0.106803087699195	0.232839806133399
6_30620729_31621958	ENSG00000204538.3	PSORS1C2	Spleen	COVID19_HGI_B2_ALL_leave_UKBB_23andme_20210107	6_31121232_T_C	0.70106	2.263e-10	10549	1.01107435903348e-06	0.0002833486242219	0.0035535769293674	0.995872194688695	0.000289868683356917	0.248130930917297
6_30620729_31621958	ENSG00000204538.3	PSORS1C2	Brain_Cerebellum	COVID19_HGI_B2_ALL_eur_leave_ukbb_23andme_20210107	6_31121232_T_C	0.157002	3.223e-10	11288	0.000174235969771694	0.000195969263950533	0.446282432013731	0.501897946166788	0.0514494165857591	0.250059938817574
6_30620729_31621958	ENSG00000204538.3	PSORS1C2	Esophagus_Mucosa	COVID19_HGI_B2_ALL_leave_23andme_20210107	6_31108169_G_A	3.10461e-56	0.09015	11293	2.90141691424347e-35	0.0250919685421031	1.12716113721411e-33	0.974788841956135	0.000119189501765586	0.647680431969276
6_30620729_31621958	ENSG00000204538.3	PSORS1C2	Ovary	COVID19_HGI_C2_ALL_eur_leave_23andme_20210107	6_31082843_T_C	5.93423e-14	0.5954	11777	0.00169038021230422	0.747407266654892	0.00056417289973586	0.249450047131666	0.000888133101401789	0.13883714123362
6_30620729_31621958	ENSG00000204538.3	PSORS1C2	Esophagus_Gastroesophageal_Junction	COVID19_HGI_C2_ALL_eur_leave_23andme_20210107	6_31084075_G_C	2.52678e-23	0.9843	11799	1.26388612838181e-13	0.749171345880134	4.22147947938022e-14	0.250228545710431	0.000600108409266818	0.0594159423328673
6_30620729_31621958	ENSG00000204538.3	PSORS1C2	Brain_Caudate_basal_ganglia	COVID19_HGI_B1_ALL_leave_23andme_20210107	6_31005432_C_T	0.381064	0.001427	11004	0.390101359230491	0.435054105808825	0.0788575429001976	0.087936523424674	0.00805046863581281	0.00689450072685051
6_30620729_31621958	ENSG00000204538.3	PSORS1C2	Brain_Frontal_Cortex_BA9	COVID19_HGI_C2_ALL_leave_UKBB_23andme_20210107	6_31121232_T_C	0.486091	8.216e-07	11368	0.217850457442551	0.238490362718609	0.248838398363991	0.272391779261709	0.0224290022131402	0.225706324418448
6_30620729_31621958	ENSG00000204538.3	PSORS1C2	Brain_Putamen_basal_ganglia	COVID19_HGI_C2_ALL_eur_leave_ukbb_23andme_20210107	6_31121232_T_C	0.763072	1.649e-05	11806	0.39344495532565	0.491616223848111	0.0490627914583524	0.0613002241209298	0.00457580524695673	0.110765928051148
6_30620729_31621958	ENSG00000204538.3	PSORS1C2	Brain_Hippocampus	COVID19_HGI_A2_ALL_leave_UKBB_23andme_20210107	6_31121232_T_C	0.484619	7.928e-13	11344	3.27411583121186e-07	4.9397358184984e-07	0.384631379336338	0.580267338235184	0.0351004610433125	0.261475615155433
6_30620729_31621958	ENSG00000204538.3	PSORS1C2	Brain_Frontal_Cortex_BA9	COVID19_HGI_B2_ALL_eur_leave_ukbb_23andme_20210107	6_31121232_T_C	0.486091	3.223e-10	11203	0.000180075592518552	0.000194011774287922	0.461239724291281	0.496893911518137	0.0414922768237766	0.250056601020958
6_30620729_31621958	ENSG00000204538.3	PSORS1C2	Brain_Hypothalamus	COVID19_HGI_B1_ALL_eur_leave_23andme_20210107	6_31271281_G_A	0.271311	0.001763	11060	0.367797618974147	0.423767490228789	0.0923201202034386	0.106359246388723	0.00975552420490237	0.00940685801873309
6_30620729_31621958	ENSG00000204538.3	PSORS1C2	Brain_Amygdala	COVID19_HGI_C2_ALL_leave_23andme_20210107	6_31121232_T_C	0.744052	1.595e-07	11571	0.0703650288986039	0.0917750207133394	0.350445847365647	0.45704575887854	0.0303683441438695	0.230354016436661
6_30620729_31621958	ENSG00000204538.3	PSORS1C2	Brain_Cerebellar_Hemisphere	COVID19_HGI_C2_ALL_eur_leave_23andme_20210107	6_31121232_T_C	0.464451	3.824e-06	11798	0.32441213246467	0.417676688489224	0.108288823252807	0.139410335395637	0.0102120203976621	0.160791711921415
6_30620729_31621958	ENSG00000204538.3	PSORS1C2	Breast_Mammary_Tissue	COVID19_HGI_A2_ALL_eur_leave_23andme_20210107	6_31084075_G_C	3.53314e-28	0.1518	11970	5.25528802595639e-23	7.01935406435624e-06	7.4868015091944e-18	0.999992965985105	1.46608290248164e-08	0.0725442168925978
6_30620729_31621958	ENSG00000204538.3	PSORS1C2	Brain_Putamen_basal_ganglia	COVID19_HGI_B1_ALL_eur_leave_23andme_20210107	6_31271281_G_A	0.703332	0.001763	11072	0.364029150007538	0.427458131950924	0.0915042331097093	0.107438497151536	0.00956998778029248	0.00923912370031479
6_30620729_31621958	ENSG00000204538.3	PSORS1C2	Vagina	COVID19_HGI_A2_ALL_leave_UKBB_23andme_20210107	6_31121232_T_C	0.0398061	7.928e-13	11338	2.21399653280452e-08	8.25773111572906e-07	0.0260092368173843	0.970084714998323	0.00390520027121413	0.261475417917089
6_30620729_31621958	ENSG00000204538.3	PSORS1C2	Brain_Cerebellar_Hemisphere	COVID19_HGI_A2_ALL_leave_23andme_20210107	6_31121232_T_C	0.464451	4.713e-12	11300	2.51290375470381e-06	3.10576556873135e-06	0.429833057645774	0.531203318281503	0.0389580054034004	0.258870470365453
6_30620729_31621958	ENSG00000204538.3	PSORS1C2	Brain_Putamen_basal_ganglia	COVID19_HGI_C2_ALL_leave_UKBB_23andme_20210107	6_31121232_T_C	0.763072	8.216e-07	11434	0.20652211947887	0.250661838778973	0.235982802241278	0.286398682578206	0.0204345569226728	0.223933708576693
6_30620729_31621958	ENSG00000204538.3	PSORS1C2	Heart_Left_Ventricle	COVID19_HGI_C2_ALL_leave_UKBB_23andme_20210107	6_31084075_G_C	2.07706e-09	0.95	11438	0.00039429570631129	0.466076944140921	0.000450547290207997	0.532568577092586	0.000509635769974558	0.0423360426208108
6_30620729_31621958	ENSG00000204538.3	PSORS1C2	Brain_Amygdala	COVID19_HGI_C2_ALL_eur_leave_23andme_20210107	6_31121232_T_C	0.744052	3.824e-06	11702	0.320273944813411	0.42225577174457	0.106710580468751	0.140679348926236	0.0100803540470331	0.152626172858003
6_30620729_31621958	ENSG00000204538.3	PSORS1C2	Liver	COVID19_HGI_C2_ALL_eur_leave_ukbb_23andme_20210107	6_31121232_T_C	0.122865	1.649e-05	11812	0.199101507011419	0.686614072598449	0.0248349208507433	0.0856409784217106	0.00380852111767787	0.0965169924854315
6_30620729_31621958	ENSG00000204538.3	PSORS1C2	Brain_Spinal_cord_cervical_c-1	COVID19_HGI_C2_ALL_eur_leave_23andme_20210107	6_31121232_T_C	0.768776	3.824e-06	11778	0.346318289817844	0.395619392398037	0.115635937720627	0.13208727388583	0.0103391061776625	0.164746454422878
6_30620729_31621958	ENSG00000204538.3	PSORS1C2	Ovary	COVID19_HGI_A2_ALL_leave_UKBB_23andme_20210107	6_31121232_T_C	0.0306382	7.928e-13	11339	1.92023107540298e-09	8.48984696026675e-07	0.00225581856364705	0.997356369776084	0.000386960755343463	0.261474444304948
6_30620729_31621958	ENSG00000204538.3	PSORS1C2	Skin_Not_Sun_Exposed_Suprapubic	COVID19_HGI_C2_ALL_eur_leave_ukbb_23andme_20210107	6_31121232_T_C	0.529419	1.649e-05	11813	0.380058758750198	0.505433794806584	0.047408687923788	0.0630439673697363	0.00405479114969391	0.101626020884343
6_30620729_31621958	ENSG00000204538.3	PSORS1C2	Esophagus_Muscularis	COVID19_HGI_B2_ALL_eur_leave_ukbb_23andme_20210107	6_31084075_G_C	1.85897e-38	0.7923	11288	1.63927865762955e-30	0.000390263827856445	4.19879584585049e-27	0.999609267646322	4.68525820256564e-07	0.0647877938017908
6_30620729_31621958	ENSG00000204538.3	PSORS1C2	Testis	COVID19_HGI_A2_ALL_eur_leave_23andme_20210107	6_31121232_T_C	0.0433948	5.656e-12	11970	3.19369448838063e-12	7.01935027903501e-06	4.54980899189871e-07	0.999992426635374	9.90302562846049e-08	0.237273222609492
6_30620729_31621958	ENSG00000204538.3	PSORS1C2	Prostate	COVID19_HGI_A2_ALL_leave_23andme_20210107	6_31121232_T_C	0.0653523	4.713e-12	11300	1.87449846169746e-13	5.84619751218277e-06	3.20633611150255e-08	0.999994109415409	1.23235307211373e-08	0.100911921758634
6_30620729_31621958	ENSG00000204538.3	PSORS1C2	Colon_Transverse	COVID19_HGI_B2_ALL_eur_leave_23andme_20210107	6_31084075_G_C	3.96575e-35	0.9453	11278	8.41353874798394e-24	0.0982462451357669	7.72159443070694e-23	0.901662909708547	9.08451556891898e-05	0.0573304025062565
6_30620729_31621958	ENSG00000204538.3	PSORS1C2	Brain_Caudate_basal_ganglia	COVID19_HGI_A2_ALL_eur_leave_ukbb_23andme_20210107	6_31121232_T_C	0.33795	7.312e-13	11984	3.42358039952686e-07	4.14203598058284e-07	0.433874336492683	0.524883809019949	0.0412410979257294	0.264641627058166
6_30620729_31621958	ENSG00000204538.3	PSORS1C2	Brain_Amygdala	COVID19_HGI_B1_ALL_eur_leave_23andme_20210107	6_31271281_G_A	0.565893	0.001763	10989	0.358358713053364	0.435368519005987	0.0887401300290172	0.107800284760564	0.00973235315106753	0.00905506389879589
6_30620729_31621958	ENSG00000204538.3	PSORS1C2	Breast_Mammary_Tissue	COVID19_HGI_C2_ALL_leave_23andme_20210107	6_31084075_G_C	3.53314e-28	0.8755	11659	1.25064766688381e-18	0.167045816333176	6.23527656208807e-18	0.832829849252292	0.000124334414529783	0.0596359930120599
6_30620729_31621958	ENSG00000204538.3	PSORS1C2	Brain_Caudate_basal_ganglia	COVID19_HGI_B2_ALL_leave_UKBB_23andme_20210107	6_31121232_T_C	0.33795	2.263e-10	10551	0.000131216760561625	0.000140768753514342	0.461181564669817	0.494709681948019	0.043836767868088	0.248429144540611
6_30620729_31621958	ENSG00000204538.3	PSORS1C2	Adipose_Visceral_Omentum	COVID19_HGI_B2_ALL_eur_leave_23andme_20210107	6_31084075_G_C	3.73168e-32	0.9453	11278	6.777023768091e-23	0.0982462476291055	6.219669339135e-22	0.901662932616774	9.08197541178128e-05	0.058016918068689
6_30620729_31621958	ENSG00000204538.3	PSORS1C2	Cells_Transformed_fibroblasts	COVID19_HGI_B1_ALL_leave_23andme_20210107	6_31083466_C_G	6.49421e-33	0.5616	11004	2.68386730204996e-22	0.826860048124299	5.42533820767317e-23	0.167140692682723	0.00599925919297719	0.0518043674495987
6_30620729_31621958	ENSG00000204538.3	PSORS1C2	Prostate	COVID19_HGI_A2_ALL_eur_leave_23andme_20210107	6_31121232_T_C	0.0653523	5.656e-12	11968	2.2506539997404e-13	7.01935380790487e-06	3.20633230246031e-08	0.999992929114869	1.9467774061063e-08	0.0645245939630445
6_30620729_31621958	ENSG00000204538.3	PSORS1C2	Esophagus_Gastroesophageal_Junction	COVID19_HGI_C2_ALL_eur_leave_ukbb_23andme_20210107	6_31083797_ACTT_A	2.5502e-23	0.3659	11811	1.49871705291354e-13	0.888367904789712	1.86815170335866e-14	0.110734214615506	0.000897880594613514	0.0657427897685144
6_30620729_31621958	ENSG00000204538.3	PSORS1C2	Nerve_Tibial	COVID19_HGI_B2_ALL_eur_leave_23andme_20210107	6_31095619_TG_T	2.11532e-24	0.02731	11278	3.80738767661639e-17	0.0982421692142586	3.49426137561296e-16	0.901625461078892	0.000132369706847492	0.0412360183066451
6_30620729_31621958	ENSG00000204538.3	PSORS1C2	Brain_Amygdala	COVID19_HGI_A2_ALL_eur_leave_ukbb_23andme_20210107	6_31121232_T_C	0.744052	7.312e-13	11872	3.251438855973e-07	4.35986346978449e-07	0.412058636852952	0.552495134932459	0.0354454670843561	0.264641616644728
6_30620729_31621958	ENSG00000204538.3	PSORS1C2	Thyroid	COVID19_HGI_B2_ALL_eur_leave_ukbb_23andme_20210107	6_31084075_G_C	2.08503e-52	0.7923	11288	5.32272702872478e-43	0.00039026382744284	1.36334625188881e-39	0.999609266585868	4.69586686111795e-07	0.0707606376807827
6_30620729_31621958	ENSG00000204538.3	PSORS1C2	Esophagus_Muscularis	COVID19_HGI_A2_ALL_leave_UKBB_23andme_20210107	6_31084075_G_C	1.85897e-38	0.7853	11345	3.57555468323283e-33	8.51233990693662e-07	4.20043334028491e-27	0.999999147448599	1.31741392543709e-09	0.0518750003683959
6_30620729_31621958	ENSG00000204538.3	PSORS1C2	Ovary	COVID19_HGI_C2_ALL_leave_UKBB_23andme_20210107	6_31082843_T_C	5.93423e-14	0.2681	11418	0.00105220711212992	0.465168534882772	0.00120217900044534	0.531468254818495	0.00110882418615835	0.119489981891345
6_30620729_31621958	ENSG00000204538.3	PSORS1C2	Thyroid	COVID19_HGI_B1_ALL_leave_23andme_20210107	6_31084075_G_C	2.08503e-52	0.6867	11004	1.12773630958926e-39	0.826859401489936	2.27967712260653e-40	0.167140561189858	0.00600003732021167	0.057881548630026
6_30620729_31621958	ENSG00000204538.3	PSORS1C2	Brain_Hippocampus	COVID19_HGI_C2_ALL_leave_23andme_20210107	6_31121232_T_C	0.484619	1.595e-07	11656	0.0638561274778789	0.0983257923231394	0.318362932396878	0.490186609101	0.029268538701104	0.23010602459191
6_30620729_31621958	ENSG00000204538.3	PSORS1C2	Nerve_Tibial	COVID19_HGI_C2_ALL_leave_UKBB_23andme_20210107	6_31084075_G_C	2.80859e-24	0.95	11438	1.79979488072381e-16	0.46651201319874	2.0565598190921e-16	0.533065802052119	0.000422184749142676	0.0575360320100167
6_30620729_31621958	ENSG00000204538.3	PSORS1C2	Stomach	COVID19_HGI_B1_ALL_eur_leave_23andme_20210107	6_31084075_G_C	9.74077e-27	0.5405	11079	2.25800039592221e-16	0.793603704295808	5.67899768549588e-17	0.199588976988316	0.00680731871587852	0.0596290545926326
6_30620729_31621958	ENSG00000204538.3	PSORS1C2	Small_Intestine_Terminal_Ileum	COVID19_HGI_B2_ALL_eur_leave_ukbb_23andme_20210107	6_31121232_T_C	0.00218093	3.223e-10	11276	1.616867508066e-10	0.000390263606518182	4.14139250817462e-07	0.999608667455003	6.54637541501643e-07	0.0713000362553904
6_30620729_31621958	ENSG00000204538.3	PSORS1C2	Skin_Sun_Exposed_Lower_leg	COVID19_HGI_B2_ALL_leave_UKBB_23andme_20210107	6_31121232_T_C	0.000722269	2.263e-10	10551	5.36724802864596e-05	0.000113787592385637	0.188640218919247	0.399512382138353	0.411679938869727	0.248435381715039
6_30620729_31621958	ENSG00000204538.3	PSORS1C2	Cells_EBV-transformed_lymphocytes	COVID19_HGI_B2_ALL_leave_UKBB_23andme_20210107	6_31121232_T_C	0.183196	2.263e-10	10549	0.000133761465448943	0.00013598238132982	0.470125318927289	0.477879345038732	0.0517255921872005	0.24843021990482
6_30620729_31621958	ENSG00000204538.3	PSORS1C2	Colon_Sigmoid	COVID19_HGI_B1_ALL_eur_leave_ukbb_23andme_20210107	6_31084075_G_C	4.65948e-26	0.3792	11088	2.41013773251628e-15	0.772814913207293	6.79387262054188e-16	0.217837375683568	0.00934771110913783	0.0691564481236395
6_30620729_31621958	ENSG00000204538.3	PSORS1C2	Brain_Substantia_nigra	COVID19_HGI_C2_ALL_eur_leave_ukbb_23andme_20210107	6_31121232_T_C	0.0312161	1.649e-05	11626	0.388622550273919	0.49632572007788	0.047885997376514	0.0611511470689359	0.00601458520275061	0.141722110030379
6_30620729_31621958	ENSG00000204538.3	PSORS1C2	Adipose_Visceral_Omentum	COVID19_HGI_B1_ALL_eur_leave_ukbb_23andme_20210107	6_31084075_G_C	3.73168e-32	0.3792	11088	5.59732010069327e-22	0.772817558281475	1.57781355262242e-22	0.217838124690517	0.00934431702800619	0.0665258711507511
6_30620729_31621958	ENSG00000204538.3	PSORS1C2	Brain_Anterior_cingulate_cortex_BA24	COVID19_HGI_B1_ALL_eur_leave_ukbb_23andme_20210107	6_31392607_T_A	0.000988042	0.03004	11084	0.343461267043874	0.428615486881433	0.0967203598130474	0.12068968822328	0.0105131980383658	0.0041970329699446
6_30620729_31621958	ENSG00000204538.3	PSORS1C2	Liver	COVID19_HGI_B2_ALL_leave_23andme_20210107	6_31121232_T_C	0.122865	2.128e-08	11293	0.00558653507099265	0.0188392821149859	0.21702931394637	0.731853879113069	0.0266909897545829	0.240755398702818
6_30620729_31621958	ENSG00000204538.3	PSORS1C2	Pancreas	COVID19_HGI_B2_ALL_leave_UKBB_23andme_20210107	6_31121232_T_C	0.951873	2.263e-10	10551	0.000126918069351018	0.000148323848330913	0.446073150698501	0.521274689025963	0.0323769183578549	0.248427555304679
6_30620729_31621958	ENSG00000204538.3	PSORS1C2	Brain_Frontal_Cortex_BA9	COVID19_HGI_C2_ALL_eur_leave_23andme_20210107	6_31121232_T_C	0.486091	3.824e-06	11705	0.348863139231991	0.393431491618821	0.116167703983407	0.13099795019526	0.0105397149705204	0.166282563762251
6_30620729_31621958	ENSG00000204538.3	PSORS1C2	Brain_Caudate_basal_ganglia	COVID19_HGI_C2_ALL_leave_23andme_20210107	6_31121232_T_C	0.33795	1.595e-07	11659	0.0739459615108401	0.0872102417775122	0.368667797396886	0.434763284734937	0.0354127145798248	0.229392843260322
6_30620729_31621958	ENSG00000204538.3	PSORS1C2	Pancreas	COVID19_HGI_A2_ALL_eur_leave_23andme_20210107	6_31121232_T_C	0.951873	5.656e-12	11970	2.94164725347851e-06	3.86441250978574e-06	0.41907368327072	0.550502479882096	0.0304170307874206	0.261485161243332
6_30620729_31621958	ENSG00000204538.3	PSORS1C2	Brain_Anterior_cingulate_cortex_BA24	COVID19_HGI_A2_ALL_eur_leave_23andme_20210107	6_31121232_T_C	0.554296	5.656e-12	11952	2.88794779412304e-06	3.87593844675797e-06	0.41142353659729	0.552138475345706	0.0364312241707621	0.261485119512568
6_30620729_31621958	ENSG00000204538.3	PSORS1C2	Uterus	COVID19_HGI_A2_ALL_eur_leave_23andme_20210107	6_31121232_T_C	0.00961676	5.656e-12	11873	1.21153160928728e-09	7.01788002552031e-06	0.000172597515615325	0.999782921567842	3.7461824983916e-05	0.259935186089721
6_30620729_31621958	ENSG00000204538.3	PSORS1C2	Brain_Hippocampus	COVID19_HGI_B2_ALL_eur_leave_23andme_20210107	6_31121232_T_C	0.484619	9.818e-08	11275	0.0381065543399424	0.0570107391801312	0.349724626989497	0.523186667468384	0.0319714120220453	0.239244231323682
6_30620729_31621958	ENSG00000204538.3	PSORS1C2	Muscle_Skeletal	COVID19_HGI_B1_ALL_leave_UKBB_23andme_20210107	6_31092763_A_G	0.000337024	0.2982	10048	0.352422122802931	0.468861606936433	0.0731989527868825	0.0973755819557249	0.0081417355180286	0.00630855831840125
6_30620729_31621958	ENSG00000204538.3	PSORS1C2	Cells_Transformed_fibroblasts	COVID19_HGI_A2_ALL_leave_23andme_20210107	6_31084075_G_C	7.37382e-33	0.356	11300	1.89759064515175e-27	5.84619772775926e-06	3.24583537128638e-22	0.999994146294663	7.50761142821462e-09	0.059001815791868
6_30620729_31621958	ENSG00000204538.3	PSORS1C2	Adipose_Visceral_Omentum	COVID19_HGI_B1_ALL_leave_UKBB_23andme_20210107	6_31084075_G_C	3.73168e-32	0.5256	10048	5.95179938400636e-22	0.821760232501136	1.2362035579432e-22	0.170674081602812	0.00756568589605449	0.0607698172778121
6_30620729_31621958	ENSG00000204538.3	PSORS1C2	Adipose_Visceral_Omentum	COVID19_HGI_B2_ALL_eur_leave_ukbb_23andme_20210107	6_31084075_G_C	3.73168e-32	0.7923	11288	2.69203893463247e-25	0.000390263827971782	6.8953022983582e-22	0.999609267942027	4.68229999666834e-07	0.0625948855160039
6_30620729_31621958	ENSG00000204538.3	PSORS1C2	Adipose_Subcutaneous	COVID19_HGI_B2_ALL_leave_UKBB_23andme_20210107	6_31084075_G_C	2.28586e-35	0.5554	10551	6.01233176544869e-29	0.000284441967740975	2.11312682849037e-25	0.999715212704278	3.45327978291024e-07	0.073648207387441
6_30620729_31621958	ENSG00000204538.3	PSORS1C2	Brain_Spinal_cord_cervical_c-1	COVID19_HGI_B1_ALL_eur_leave_23andme_20210107	6_31271281_G_A	0.934153	0.001763	11060	0.38198131958038	0.409815931539065	0.0959538187628299	0.102936569034944	0.00931236108278071	0.00982467978927076
6_30620729_31621958	ENSG00000204538.3	PSORS1C2	Artery_Tibial	COVID19_HGI_A2_ALL_eur_leave_23andme_20210107	6_31096367_A_G	1.9917e-34	0.389	11970	7.807368656545e-28	7.01935407447658e-06	1.11225529698766e-22	0.999992967428328	1.3217595800388e-08	0.0937685393939355
6_30620729_31621958	ENSG00000204538.3	PSORS1C2	Vagina	COVID19_HGI_B1_ALL_eur_leave_23andme_20210107	6_31084075_G_C	3.19254e-09	0.5405	11067	0.021725960919593	0.771556943421896	0.00545791809611507	0.193820333343659	0.00743884421873691	0.0357533501620281
6_30620729_31621958	ENSG00000204538.3	PSORS1C2	Brain_Anterior_cingulate_cortex_BA24	COVID19_HGI_C2_ALL_eur_leave_ukbb_23andme_20210107	6_31121232_T_C	0.554296	1.649e-05	11807	0.380377990855945	0.50472103438589	0.0474366025755869	0.0629387878966716	0.00452558428590606	0.111777149184134
6_30620729_31621958	ENSG00000204538.3	PSORS1C2	Brain_Nucleus_accumbens_basal_ganglia	COVID19_HGI_B2_ALL_leave_23andme_20210107	6_31121232_T_C	0.559957	2.128e-08	11292	0.0118893221492415	0.0121971408609736	0.461883729258154	0.473801832693906	0.0402279750377248	0.240843232542538
6_30620729_31621958	ENSG00000204538.3	PSORS1C2	Brain_Substantia_nigra	COVID19_HGI_C2_ALL_leave_UKBB_23andme_20210107	6_31121232_T_C	0.0312161	8.216e-07	11283	0.201871684898109	0.250705126234478	0.229513674272957	0.285000897437332	0.0329086171571239	0.231424562561945
6_30620729_31621958	ENSG00000204538.3	PSORS1C2	Minor_Salivary_Gland	COVID19_HGI_A2_ALL_eur_leave_ukbb_23andme_20210107	6_31121232_T_C	0.336859	7.312e-13	11876	9.43925167186771e-08	6.8560138484095e-07	0.119624737072372	0.868859113883115	0.0115153690506113	0.264641588084319
6_30620729_31621958	ENSG00000204538.3	PSORS1C2	Colon_Sigmoid	COVID19_HGI_B2_ALL_eur_leave_ukbb_23andme_20210107	6_31084075_G_C	4.65948e-26	0.7923	11288	1.15917412262634e-18	0.000390263827827636	2.96907146814131e-15	0.999609267572447	4.68599718755834e-07	0.0650431418641907
6_30620729_31621958	ENSG00000204538.3	PSORS1C2	Muscle_Skeletal	COVID19_HGI_C2_ALL_eur_leave_23andme_20210107	6_31121232_T_C	0.338936	3.824e-06	11801	0.28770022579614	0.455703809196523	0.0961018827146913	0.152212641928233	0.00828144036441226	0.150334355608345
6_30620729_31621958	ENSG00000204538.3	PSORS1C2	Vagina	COVID19_HGI_B1_ALL_leave_23andme_20210107	6_31083466_C_G	3.19254e-09	0.5616	10993	0.0218428332777156	0.804743057051371	0.00440970849626067	0.162457830227948	0.00654657094670525	0.0327067081503143
6_30620729_31621958	ENSG00000204538.3	PSORS1C2	Brain_Putamen_basal_ganglia	COVID19_HGI_A2_ALL_eur_leave_ukbb_23andme_20210107	6_31121232_T_C	0.763072	7.312e-13	11974	3.35283440866051e-07	4.25057587577813e-07	0.424908614520951	0.538643990916713	0.0364466342213073	0.264641622671566
6_30620729_31621958	ENSG00000204538.3	PSORS1C2	Artery_Tibial	COVID19_HGI_C2_ALL_eur_leave_23andme_20210107	6_31096367_A_G	1.9917e-34	0.02381	11801	8.28612026858033e-23	0.744978425222257	2.76785239221602e-23	0.24884252813656	0.0061790466411803	0.125201511910103
6_30620729_31621958	ENSG00000204538.3	PSORS1C2	Skin_Not_Sun_Exposed_Suprapubic	COVID19_HGI_A2_ALL_leave_UKBB_23andme_20210107	6_31121232_T_C	0.529419	7.928e-13	11345	3.61549405424497e-07	4.63609387420934e-07	0.424735268020608	0.544601009756101	0.0306628970644976	0.261475598440557
6_30620729_31621958	ENSG00000204538.3	PSORS1C2	Brain_Anterior_cingulate_cortex_BA24	COVID19_HGI_A2_ALL_leave_UKBB_23andme_20210107	6_31121232_T_C	0.554296	7.928e-13	11341	3.59265057918783e-07	4.60188149915232e-07	0.42205169852855	0.540575153252112	0.0373723287661292	0.261475594523556
6_30620729_31621958	ENSG00000204538.3	PSORS1C2	Stomach	COVID19_HGI_C2_ALL_leave_UKBB_23andme_20210107	6_31084075_G_C	9.74077e-27	0.95	11438	1.26177345819409e-16	0.466517068605435	1.44178240682365e-16	0.533071589523433	0.000411341871132737	0.0640586178294417
6_30620729_31621958	ENSG00000204538.3	PSORS1C2	Adipose_Visceral_Omentum	COVID19_HGI_B2_ALL_leave_UKBB_23andme_20210107	6_31084075_G_C	3.73168e-32	0.5554	10551	1.96208000225907e-25	0.000284441967988495	6.89603311022323e-22	0.999715213575092	3.44456918689956e-07	0.0658843893847653
6_30620729_31621958	ENSG00000204538.3	PSORS1C2	Testis	COVID19_HGI_A2_ALL_eur_leave_ukbb_23andme_20210107	6_31121232_T_C	0.0433948	7.312e-13	11985	3.59014874281014e-13	7.89070829989519e-07	4.5498373688641e-07	0.99999866463164	9.13134355218161e-08	0.260432785479515
6_30620729_31621958	ENSG00000204538.3	PSORS1C2	Brain_Nucleus_accumbens_basal_ganglia	COVID19_HGI_B1_ALL_eur_leave_ukbb_23andme_20210107	6_31364848_A_T	0.0113597	0.01784	11087	0.383735994121899	0.38867752223028	0.108164711358025	0.109547719311682	0.00987405297811519	0.00326308670159801
6_30620729_31621958	ENSG00000204538.3	PSORS1C2	Brain_Caudate_basal_ganglia	COVID19_HGI_B2_ALL_eur_leave_23andme_20210107	6_31121232_T_C	0.33795	9.818e-08	11278	0.0440935040678944	0.0503863644575353	0.404671762547704	0.462386544861857	0.0384618240650097	0.239688125390339
6_30620729_31621958	ENSG00000204538.3	PSORS1C2	Adrenal_Gland	COVID19_HGI_C2_ALL_eur_leave_ukbb_23andme_20210107	6_31083797_ACTT_A	6.01158e-18	0.3659	11806	7.44056332230629e-09	0.888726122526252	9.24084143995927e-10	0.110374845743084	0.000899023366016413	0.0627932617027921
6_30620729_31621958	ENSG00000204538.3	PSORS1C2	Vagina	COVID19_HGI_C2_ALL_leave_23andme_20210107	6_31121232_T_C	0.0398061	1.595e-07	11647	0.00434755990953147	0.162145524191939	0.0216750190427065	0.808382725529753	0.00344917132607077	0.218728072427839
6_30620729_31621958	ENSG00000204538.3	PSORS1C2	Skin_Not_Sun_Exposed_Suprapubic	COVID19_HGI_B1_ALL_eur_leave_23andme_20210107	6_31520521_G_T	2.81955e-06	0.394	11079	0.349826193015268	0.440775683988539	0.0879832503150717	0.110846989702677	0.0105678829784445	0.0322679026849233
6_30620729_31621958	ENSG00000204538.3	PSORS1C2	Lung	COVID19_HGI_B2_ALL_eur_leave_23andme_20210107	6_31084075_G_C	7.88171e-46	0.9453	11278	7.05975932286316e-35	0.0982462383667592	6.4791522214851e-34	0.901662847516473	9.09141167666442e-05	0.0638977311087657
6_30620729_31621958	ENSG00000204538.3	PSORS1C2	Adipose_Visceral_Omentum	COVID19_HGI_B1_ALL_eur_leave_23andme_20210107	6_31084075_G_C	3.73168e-32	0.5405	11079	5.74794919966634e-22	0.79361479881451	1.44564147376605e-22	0.199591781220771	0.00679341996471957	0.0570898135019759
6_30620729_31621958	ENSG00000204538.3	PSORS1C2	Brain_Cortex	COVID19_HGI_C2_ALL_eur_leave_ukbb_23andme_20210107	6_31121232_T_C	0.575648	1.649e-05	11812	0.394682733513158	0.490416894018995	0.0492312395732769	0.0611682577741418	0.00450087512042816	0.113100155316234
6_30620729_31621958	ENSG00000204538.3	PSORS1C2	Heart_Left_Ventricle	COVID19_HGI_A2_ALL_eur_leave_23andme_20210107	6_31121232_T_C	0.0931061	5.656e-12	11970	5.91620495669005e-09	7.01258918864136e-06	0.000842835863223495	0.999029105551658	0.000121040079723183	0.261449125206228
6_30620729_31621958	ENSG00000204538.3	PSORS1C2	Brain_Spinal_cord_cervical_c-1	COVID19_HGI_A2_ALL_leave_UKBB_23andme_20210107	6_31121232_T_C	0.768776	7.928e-13	11328	3.89509293768778e-07	4.27453832667662e-07	0.457581541489512	0.502117123699555	0.0403005178478058	0.261475621673729
6_30620729_31621958	ENSG00000204538.3	PSORS1C2	Testis	COVID19_HGI_B2_ALL_leave_UKBB_23andme_20210107	6_31105466_C_G	4.85801e-17	0.4831	10551	1.29416598792387e-10	0.000284441796896289	4.54854618189484e-07	0.999714612098464	4.91120604785002e-07	0.817075993669129
6_30620729_31621958	ENSG00000204538.3	PSORS1C2	Muscle_Skeletal	COVID19_HGI_A2_ALL_leave_23andme_20210107	6_31121232_T_C	0.338936	4.713e-12	11300	2.23790849818653e-06	3.43504937160801e-06	0.382795023767378	0.587536722243164	0.0296625810315886	0.258870421227
6_30620729_31621958	ENSG00000204538.3	PSORS1C2	Skin_Not_Sun_Exposed_Suprapubic	COVID19_HGI_B1_ALL_leave_23andme_20210107	6_31520521_G_T	2.81955e-06	0.1138	11004	0.365731384718166	0.458601759578016	0.0739312429396613	0.0926956047575657	0.00904000800659044	0.088117627506485
6_30620729_31621958	ENSG00000204538.3	PSORS1C2	Small_Intestine_Terminal_Ileum	COVID19_HGI_B2_ALL_eur_leave_23andme_20210107	6_31084075_G_C	5.01648e-17	0.9453	11266	4.07038456913676e-08	0.0982469465442185	3.73559627090047e-07	0.901661461690893	9.11775014152091e-05	0.0563722268732786
6_30620729_31621958	ENSG00000204538.3	PSORS1C2	Adrenal_Gland	COVID19_HGI_B2_ALL_eur_leave_ukbb_23andme_20210107	6_31085547_G_C	4.62422e-18	0.4247	11281	3.26735410398023e-12	0.000390263834655692	8.36889591417083e-09	0.999609257467154	4.70326025419969e-07	0.0649836594507367
6_30620729_31621958	ENSG00000204538.3	PSORS1C2	Skin_Sun_Exposed_Lower_leg	COVID19_HGI_A2_ALL_eur_leave_ukbb_23andme_20210107	6_31121232_T_C	0.000722269	7.312e-13	11985	1.43277550692515e-07	3.33416577209332e-07	0.181577310846979	0.422146440717038	0.396275771741855	0.264641654125955
6_30620729_31621958	ENSG00000204538.3	PSORS1C2	Skin_Sun_Exposed_Lower_leg	COVID19_HGI_B2_ALL_eur_leave_ukbb_23andme_20210107	6_31121232_T_C	0.000722269	3.223e-10	11288	7.24980368650782e-05	0.000159767833774578	0.185694149438622	0.408818957272757	0.405254627417981	0.250061032744821
6_30620729_31621958	ENSG00000204538.3	PSORS1C2	Esophagus_Gastroesophageal_Junction	COVID19_HGI_A2_ALL_eur_leave_23andme_20210107	6_31084075_G_C	2.52678e-23	0.1518	11968	1.18419695070079e-18	7.01935406659061e-06	1.68703360745416e-13	0.999992966185164	1.4460603657204e-08	0.0760189206218199
6_30620729_31621958	ENSG00000204538.3	PSORS1C2	Brain_Cerebellum	COVID19_HGI_A2_ALL_eur_leave_ukbb_23andme_20210107	6_31121232_T_C	0.157002	7.312e-13	11985	3.41646656320784e-07	4.0807709064182e-07	0.432972791723125	0.517110940309197	0.0499155182439312	0.264641631964614
6_30620729_31621958	ENSG00000204538.3	PSORS1C2	Esophagus_Gastroesophageal_Junction	COVID19_HGI_B2_ALL_leave_23andme_20210107	6_31084075_G_C	2.52678e-23	0.7322	11291	4.23353362277954e-15	0.0250943657861824	1.64467007501538e-13	0.974881863027826	2.37711858219644e-05	0.0581976881657265
6_30620729_31621958	ENSG00000204538.3	PSORS1C2	Heart_Left_Ventricle	COVID19_HGI_B1_ALL_eur_leave_ukbb_23andme_20210107	6_31084075_G_C	2.07706e-09	0.3792	11088	0.000691276675772522	0.771608328435187	0.000194862128308612	0.217496593509764	0.0100089392509674	0.0535484233339933
6_30620729_31621958	ENSG00000204538.3	PSORS1C2	Esophagus_Mucosa	COVID19_HGI_B2_ALL_eur_leave_ukbb_23andme_20210107	6_31108169_G_A	3.10461e-56	0.2093	11288	4.51270591397018e-37	0.00039026361053351	1.15587003813751e-33	0.999608710444896	1.02594457037398e-06	0.735054436181046
6_30620729_31621958	ENSG00000204538.3	PSORS1C2	Pituitary	COVID19_HGI_C2_ALL_eur_leave_23andme_20210107	6_31121232_T_C	0.162226	3.824e-06	11793	0.345626629137431	0.39469835242221	0.11542716427549	0.131802952766321	0.0124449013985473	0.175603849640982
6_30620729_31621958	ENSG00000204538.3	PSORS1C2	Artery_Tibial	COVID19_HGI_C2_ALL_leave_23andme_20210107	6_31096367_A_G	1.9917e-34	0.0853	11659	1.85728537429192e-23	0.166982554981113	9.2597525826651e-23	0.832514072011438	0.00050337300744768	0.112267913057544
6_30620729_31621958	ENSG00000204538.3	PSORS1C2	Cells_EBV-transformed_lymphocytes	COVID19_HGI_C2_ALL_eur_leave_ukbb_23andme_20210107	6_31121232_T_C	0.183196	1.649e-05	11806	0.413103132644291	0.471181758016115	0.0515143381865848	0.0587513464253099	0.00544942472769983	0.125264803660687
6_30620729_31621958	ENSG00000204538.3	PSORS1C2	Thyroid	COVID19_HGI_A2_ALL_leave_UKBB_23andme_20210107	6_31084075_G_C	2.08503e-52	0.7853	11345	1.16098030394486e-45	8.51233990693402e-07	1.36387800163495e-39	0.999999147448301	1.31770203998358e-09	0.0567732759069461
6_30620729_31621958	ENSG00000204538.3	PSORS1C2	Stomach	COVID19_HGI_B2_ALL_leave_23andme_20210107	6_31084075_G_C	9.74077e-27	0.7322	11293	6.78718966435877e-18	0.0250943606851389	2.63673117193542e-16	0.97488186888915	2.37704257138519e-05	0.0591656144057356
6_30620729_31621958	ENSG00000204538.3	PSORS1C2	Muscle_Skeletal	COVID19_HGI_A2_ALL_leave_UKBB_23andme_20210107	6_31121232_T_C	0.338936	7.928e-13	11345	3.25239447144571e-07	5.00817151368006e-07	0.38207963194306	0.58831241148201	0.0296071305183314	0.261475604045235
6_30620729_31621958	ENSG00000204538.3	PSORS1C2	Lung	COVID19_HGI_C2_ALL_eur_leave_ukbb_23andme_20210107	6_31084075_G_C	7.88171e-46	0.819	11813	6.38309571096989e-34	0.888295356914476	7.96230018600729e-35	0.110805433733994	0.000899209351535408	0.064056716285991
6_30620729_31621958	ENSG00000204538.3	PSORS1C2	Spleen	COVID19_HGI_B1_ALL_eur_leave_ukbb_23andme_20210107	6_31084075_G_C	6.55223e-10	0.3792	11083	0.00288262829424032	0.769839699455869	0.000812362465759009	0.216941401654737	0.00952390812939421	0.0626020656243793
6_30620729_31621958	ENSG00000204538.3	PSORS1C2	Esophagus_Muscularis	COVID19_HGI_C2_ALL_eur_leave_ukbb_23andme_20210107	6_31083797_ACTT_A	1.98177e-38	0.3659	11813	3.73123071322148e-27	0.888295856614496	4.6543527384153e-28	0.110805496629377	0.000898646756130757	0.063322109131619
6_30620729_31621958	ENSG00000204538.3	PSORS1C2	Brain_Substantia_nigra	COVID19_HGI_B1_ALL_eur_leave_23andme_20210107	6_31271281_G_A	0.560113	0.001763	10906	0.362689088278554	0.433253628712931	0.0886996105899574	0.105947535896572	0.00941013652198567	0.00940761649150181
6_30620729_31621958	ENSG00000204538.3	PSORS1C2	Brain_Substantia_nigra	COVID19_HGI_A2_ALL_eur_leave_23andme_20210107	6_31121232_T_C	0.0312161	5.656e-12	11771	2.87856207932875e-06	3.72081536318632e-06	0.410086418445227	0.53001582162062	0.0598911605567103	0.261485291056776
6_30620729_31621958	ENSG00000204538.3	PSORS1C2	Artery_Tibial	COVID19_HGI_B2_ALL_leave_UKBB_23andme_20210107	6_31096367_A_G	1.9917e-34	0.2892	10551	3.37464519454429e-26	0.000284441936819162	1.18607115765101e-22	0.999715103915967	4.54147211574833e-07	0.119136817870796
6_30620729_31621958	ENSG00000204538.3	PSORS1C2	Colon_Sigmoid	COVID19_HGI_B2_ALL_leave_UKBB_23andme_20210107	6_31084075_G_C	4.65948e-26	0.5554	10551	8.44858644536642e-19	0.000284441967906966	2.96938615116353e-15	0.99971521328827	3.44743816326123e-07	0.0684583460710618
6_30620729_31621958	ENSG00000204538.3	PSORS1C2	Ovary	COVID19_HGI_A2_ALL_eur_leave_ukbb_23andme_20210107	6_31121232_T_C	0.0306382	7.312e-13	11961	1.77972082604004e-09	7.86986554494532e-07	0.0022554609568674	0.997356850972389	0.000386899304469646	0.264640501027552
6_30620729_31621958	ENSG00000204538.3	PSORS1C2	Brain_Frontal_Cortex_BA9	COVID19_HGI_B2_ALL_leave_23andme_20210107	6_31121232_T_C	0.486091	2.128e-08	11234	0.0115684943803281	0.0125132051602206	0.449412804868545	0.486072490947939	0.0404330046429675	0.240835347718206
6_30620729_31621958	ENSG00000204538.3	PSORS1C2	Cells_Transformed_fibroblasts	COVID19_HGI_C2_ALL_leave_23andme_20210107	6_31084075_G_C	7.37382e-33	0.8755	11659	5.42206462028072e-23	0.167045837540551	2.70324515370517e-22	0.832829955111655	0.000124207347792313	0.0546228345296077
6_30620729_31621958	ENSG00000204538.3	PSORS1C2	Pituitary	COVID19_HGI_C2_ALL_eur_leave_ukbb_23andme_20210107	6_31121232_T_C	0.162226	1.649e-05	11805	0.412677763820309	0.471653293648433	0.0514498034636938	0.0587970416859155	0.00542209738164863	0.129422081719839
6_30620729_31621958	ENSG00000204538.3	PSORS1C2	Brain_Cerebellar_Hemisphere	COVID19_HGI_B2_ALL_eur_leave_ukbb_23andme_20210107	6_31121232_T_C	0.464451	3.223e-10	11286	0.0001678880138042	0.000207180413426418	0.430022979428404	0.5306262972379	0.0389756549064646	0.250054548634435
6_30620729_31621958	ENSG00000204538.3	PSORS1C2	Uterus	COVID19_HGI_B2_ALL_eur_leave_23andme_20210107	6_31121232_T_C	0.00961676	9.818e-08	11194	1.69624848767327e-05	0.098231693411413	0.000155663135077135	0.901462917696459	0.000132763272174974	0.060634436981339
6_30620729_31621958	ENSG00000204538.3	PSORS1C2	Cells_EBV-transformed_lymphocytes	COVID19_HGI_A2_ALL_leave_23andme_20210107	6_31121232_T_C	0.183196	4.713e-12	11299	2.65677951278933e-06	2.89739880193959e-06	0.454443055880425	0.49555106831026	0.0500003216309995	0.258870608432911
6_30620729_31621958	ENSG00000204538.3	PSORS1C2	Brain_Putamen_basal_ganglia	COVID19_HGI_C2_ALL_eur_leave_23andme_20210107	6_31121232_T_C	0.763072	3.824e-06	11794	0.330116334859078	0.412090195258054	0.110177322708319	0.137526256037526	0.010089891137023	0.156719828003912
6_30620729_31621958	ENSG00000204538.3	PSORS1C2	Spleen	COVID19_HGI_C2_ALL_leave_UKBB_23andme_20210107	6_31121232_T_C	0.70106	8.216e-07	11433	0.00165578939664479	0.464791462509558	0.00189198488912303	0.531092592253561	0.000568170951113152	0.0613332411106145
6_30620729_31621958	ENSG00000204538.3	PSORS1C2	Heart_Atrial_Appendage	COVID19_HGI_B2_ALL_leave_UKBB_23andme_20210107	6_31084075_G_C	6.93679e-19	0.5554	10551	1.95032251485575e-14	0.000284441968113409	6.85470960540536e-11	0.999715214014636	3.43948683557174e-07	0.0641442318741054
6_30620729_31621958	ENSG00000204538.3	PSORS1C2	Brain_Nucleus_accumbens_basal_ganglia	COVID19_HGI_C2_ALL_leave_UKBB_23andme_20210107	6_31121232_T_C	0.559957	8.216e-07	11437	0.223710195835608	0.232578952027839	0.255624772785822	0.265736399244193	0.022349680106537	0.225183099420616
6_30620729_31621958	ENSG00000204538.3	PSORS1C2	Thyroid	COVID19_HGI_A2_ALL_eur_leave_ukbb_23andme_20210107	6_31084075_G_C	2.08503e-52	0.4485	11985	1.07619785061905e-45	7.89071259904535e-07	1.36387808634499e-39	0.999999209557913	1.37082838828456e-09	0.0653414684705941
6_30620729_31621958	ENSG00000204538.3	PSORS1C2	Brain_Hippocampus	COVID19_HGI_A2_ALL_leave_23andme_20210107	6_31121232_T_C	0.484619	4.713e-12	11299	2.25282772193481e-06	3.3879895662575e-06	0.385346962101986	0.57948162296164	0.0351657741190854	0.258870485148825
6_30620729_31621958	ENSG00000204538.3	PSORS1C2	Colon_Sigmoid	COVID19_HGI_C2_ALL_eur_leave_ukbb_23andme_20210107	6_31083797_ACTT_A	5.02963e-26	0.3659	11813	2.63844065493989e-15	0.888295747103632	3.29120186643811e-16	0.11080548284565	0.000898770050717411	0.0633579051890524
6_30620729_31621958	ENSG00000204538.3	PSORS1C2	Brain_Putamen_basal_ganglia	COVID19_HGI_B2_ALL_eur_leave_ukbb_23andme_20210107	6_31121232_T_C	0.763072	3.223e-10	11282	0.000171029031825682	0.000204585259443309	0.438068276566706	0.523980546147643	0.0375755629943827	0.250056413145226
6_30620729_31621958	ENSG00000204538.3	PSORS1C2	Adrenal_Gland	COVID19_HGI_C2_ALL_leave_23andme_20210107	6_31084075_G_C	5.87313e-18	0.8755	11654	1.39888986867462e-09	0.167088150955581	6.97223672900371e-09	0.832787480412068	0.000124360261225506	0.0594187981056702
6_30620729_31621958	ENSG00000204538.3	PSORS1C2	Liver	COVID19_HGI_B1_ALL_eur_leave_23andme_20210107	6_31245736_A_G	3.52153e-06	0.163	11079	0.181179900242081	0.609313705729109	0.0455677614579391	0.153235112150187	0.0107035204206848	0.0194425375440862
6_30620729_31621958	ENSG00000204538.3	PSORS1C2	Brain_Hypothalamus	COVID19_HGI_C2_ALL_leave_23andme_20210107	6_31121232_T_C	0.461273	1.595e-07	11638	0.0721792641626105	0.0893279036597846	0.35985132609606	0.445312920954582	0.033328585126963	0.231028782730439
6_30620729_31621958	ENSG00000204538.3	PSORS1C2	Artery_Aorta	COVID19_HGI_B1_ALL_leave_23andme_20210107	6_31093587_G_A	1.09689e-32	0.2141	11004	1.86314496958923e-18	0.819894724746705	3.76627845282283e-19	0.165724296676626	0.0143809785766688	0.271942073278561
6_30620729_31621958	ENSG00000204538.3	PSORS1C2	Muscle_Skeletal	COVID19_HGI_B2_ALL_leave_UKBB_23andme_20210107	6_31121232_T_C	0.338936	2.263e-10	10551	0.000114850324377257	0.00016070345445096	0.403659197746037	0.564785823621456	0.0312794248536783	0.248428466215863
6_30620729_31621958	ENSG00000204538.3	PSORS1C2	Brain_Frontal_Cortex_BA9	COVID19_HGI_A2_ALL_eur_leave_ukbb_23andme_20210107	6_31121232_T_C	0.486091	7.312e-13	11880	3.52973534186655e-07	4.0437677224246e-07	0.447327475646669	0.512431158002184	0.0402406090008403	0.264641624832807
6_30620729_31621958	ENSG00000204538.3	PSORS1C2	Muscle_Skeletal	COVID19_HGI_B2_ALL_eur_leave_23andme_20210107	6_31121232_T_C	0.338936	9.818e-08	11278	0.0379049898841981	0.0576959634269245	0.347876164302399	0.529482412348924	0.027040470037555	0.238924158032341
6_30620729_31621958	ENSG00000204538.3	PSORS1C2	Pituitary	COVID19_HGI_C2_ALL_leave_UKBB_23andme_20210107	6_31121232_T_C	0.162226	8.216e-07	11430	0.215345110161948	0.238497772492873	0.246057704691786	0.272484793159662	0.0276146194937304	0.228080922227886
6_30620729_31621958	ENSG00000204538.3	PSORS1C2	Skin_Sun_Exposed_Lower_leg	COVID19_HGI_B1_ALL_leave_23andme_20210107	6_31105413_A_G	1.996e-05	0.8825	11004	0.259333727109862	0.565265348309746	0.0524233510782284	0.114257573617395	0.0087199998847692	0.0165526946552968
6_30620729_31621958	ENSG00000204538.3	PSORS1C2	Brain_Hypothalamus	COVID19_HGI_A2_ALL_leave_UKBB_23andme_20210107	6_31121232_T_C	0.461273	7.928e-13	11325	3.69863571595473e-07	4.4726535975415e-07	0.434502451814821	0.525391189534942	0.0401055415213063	0.261475627554041
6_30620729_31621958	ENSG00000204538.3	PSORS1C2	Artery_Aorta	COVID19_HGI_B1_ALL_eur_leave_ukbb_23andme_20210107	6_31093587_G_A	1.09689e-32	0.5816	11088	1.90382703082348e-18	0.772912084994455	5.36664696148097e-19	0.217864891866031	0.00922302313951458	0.326850873227444
6_30620729_31621958	ENSG00000204538.3	PSORS1C2	Testis	COVID19_HGI_B1_ALL_leave_UKBB_23andme_20210107	6_31105466_C_G	4.85801e-17	0.2116	10048	3.70737788392031e-07	0.814835956137221	7.70031621539165e-08	0.169227521765251	0.0159360743565774	0.999998472782864
6_30620729_31621958	ENSG00000204538.3	PSORS1C2	Artery_Tibial	COVID19_HGI_B1_ALL_leave_23andme_20210107	6_31095619_TG_T	1.90411e-34	0.04271	11004	9.69176097735858e-23	0.816898697393436	1.95915353527119e-23	0.165115055590854	0.0179862470157112	0.303919103612745
6_30620729_31621958	ENSG00000204538.3	PSORS1C2	Heart_Atrial_Appendage	COVID19_HGI_B2_ALL_eur_leave_23andme_20210107	6_31084075_G_C	6.93679e-19	0.9453	11278	6.73641408299428e-12	0.0982462575998435	6.1823994664134e-11	0.901663024225686	9.07181059100349e-05	0.0564644196439631
6_30620729_31621958	ENSG00000204538.3	PSORS1C2	Brain_Substantia_nigra	COVID19_HGI_B2_ALL_leave_UKBB_23andme_20210107	6_31121232_T_C	0.0312161	2.263e-10	10459	0.000123678986919406	0.000142723804919728	0.434688702987004	0.50156114296366	0.0634837512574976	0.248431279974036
6_30620729_31621958	ENSG00000204538.3	PSORS1C2	Ovary	COVID19_HGI_B2_ALL_leave_23andme_20210107	6_31121232_T_C	0.0306382	2.128e-08	11285	5.66185415105933e-05	0.0250282208872616	0.00219955155789044	0.972311152412138	0.000404456601199264	0.224692189197786
6_30620729_31621958	ENSG00000204538.3	PSORS1C2	Thyroid	COVID19_HGI_A2_ALL_eur_leave_23andme_20210107	6_31084075_G_C	2.08503e-52	0.1518	11970	9.57355075509281e-45	7.01935406369354e-06	1.36386957075553e-39	0.999992965890625	1.47553097794458e-08	0.0821963294454733
6_30620729_31621958	ENSG00000204538.3	PSORS1C2	Esophagus_Mucosa	COVID19_HGI_A2_ALL_eur_leave_ukbb_23andme_20210107	6_31108169_G_A	3.10461e-56	0.6995	11985	9.1241334613065e-40	7.89071259365003e-07	1.15631207380733e-33	0.999999208873462	2.05527246188831e-09	0.58305885039037
6_30620729_31621958	ENSG00000204538.3	PSORS1C2	Pancreas	COVID19_HGI_C2_ALL_eur_leave_23andme_20210107	6_31121232_T_C	0.951873	3.824e-06	11801	0.323364507504427	0.419772319291208	0.108014993343468	0.140209917645288	0.0086382622156084	0.151730822240313
6_30620729_31621958	ENSG00000204538.3	PSORS1C2	Brain_Caudate_basal_ganglia	COVID19_HGI_B2_ALL_leave_23andme_20210107	6_31121232_T_C	0.33795	2.128e-08	11293	0.0112142881745242	0.0128425127940594	0.435659892578356	0.4988728011882	0.0414105052648599	0.2408617719802
6_30620729_31621958	ENSG00000204538.3	PSORS1C2	Thyroid	COVID19_HGI_C2_ALL_eur_leave_ukbb_23andme_20210107	6_31084075_G_C	2.08503e-52	0.819	11813	1.2115265695994e-39	0.888294653377831	1.51126329092883e-40	0.110805345182451	0.000900001439723686	0.0658126747116554
6_30620729_31621958	ENSG00000204538.3	PSORS1C2	Cells_EBV-transformed_lymphocytes	COVID19_HGI_B1_ALL_leave_23andme_20210107	6_31005432_C_T	0.437755	0.001427	10999	0.400178808387637	0.425136728885018	0.080849028839908	0.0858833818569714	0.00795205203046551	0.00724584822102138
6_30620729_31621958	ENSG00000204538.3	PSORS1C2	Adipose_Visceral_Omentum	COVID19_HGI_C2_ALL_leave_23andme_20210107	6_31084075_G_C	3.73168e-32	0.8755	11659	1.15228163142277e-22	0.167045815941	5.74485911546704e-22	0.832829847294699	0.000124336764303722	0.0599832852186791
6_30620729_31621958	ENSG00000204538.3	PSORS1C2	Stomach	COVID19_HGI_A2_ALL_eur_leave_ukbb_23andme_20210107	6_31084075_G_C	9.74077e-27	0.4485	11985	2.13417523040896e-22	7.89071259911986e-07	2.70466515752724e-16	0.999999209567349	1.36138822899901e-09	0.0606243648231083
6_30620729_31621958	ENSG00000204538.3	PSORS1C2	Brain_Cerebellar_Hemisphere	COVID19_HGI_C2_ALL_leave_23andme_20210107	6_31121232_T_C	0.464451	1.595e-07	11657	0.071109906297263	0.0905708035377553	0.354513086083411	0.45150162005651	0.0323045840250613	0.230579683103659
6_30620729_31621958	ENSG00000204538.3	PSORS1C2	Stomach	COVID19_HGI_B2_ALL_leave_UKBB_23andme_20210107	6_31084075_G_C	9.74077e-27	0.5554	10551	7.69320889078981e-20	0.000284441968294127	2.70389704668858e-16	0.999715214650369	3.43381338438994e-07	0.0690410503987955
6_30620729_31621958	ENSG00000204538.3	PSORS1C2	Vagina	COVID19_HGI_B2_ALL_leave_UKBB_23andme_20210107	6_31121232_T_C	0.0398061	2.263e-10	10543	7.51436230392698e-06	0.000275800773627597	0.0264103859751489	0.969340416133922	0.00396588275499759	0.248400869597243
6_30620729_31621958	ENSG00000204538.3	PSORS1C2	Prostate	COVID19_HGI_B2_ALL_leave_23andme_20210107	6_31084075_G_C	2.72422e-18	0.7322	11292	8.04614546830829e-10	0.0250943686762251	3.12581715536817e-08	0.974881780397013	2.38188639750535e-05	0.0556898166498025
6_30620729_31621958	ENSG00000204538.3	PSORS1C2	Artery_Coronary	COVID19_HGI_C2_ALL_eur_leave_ukbb_23andme_20210107	6_31083797_ACTT_A	5.70618e-11	0.3659	11812	0.000438892426925874	0.887681110063717	5.47463647529245e-05	0.110726065044594	0.00109918610000922	0.0434695777218872
6_30620729_31621958	ENSG00000204538.3	PSORS1C2	Esophagus_Mucosa	COVID19_HGI_C2_ALL_eur_leave_ukbb_23andme_20210107	6_31108169_G_A	3.10461e-56	0.3791	11813	1.02656798383769e-33	0.887794216347636	1.28054518039147e-34	0.11074235703361	0.00146342661875643	0.659005940486899
6_30620729_31621958	ENSG00000204538.3	PSORS1C2	Colon_Transverse	COVID19_HGI_A2_ALL_eur_leave_ukbb_23andme_20210107	6_31084075_G_C	3.96575e-35	0.4485	11985	6.75738967017676e-29	7.89071259906166e-07	8.56371873140866e-23	0.999999209559974	1.36876603517664e-09	0.0570538729010041
6_30620729_31621958	ENSG00000204538.3	PSORS1C2	Brain_Amygdala	COVID19_HGI_B2_ALL_leave_UKBB_23andme_20210107	6_31121232_T_C	0.744052	2.263e-10	10509	0.000125562717276406	0.000148092244365781	0.441309503620753	0.520455033794559	0.0379618076230464	0.248428254065749
6_30620729_31621958	ENSG00000204538.3	PSORS1C2	Brain_Cerebellar_Hemisphere	COVID19_HGI_B1_ALL_leave_UKBB_23andme_20210107	6_31321211_C_T	0.643416	0.00127	10046	0.390008709499357	0.43129095057969	0.0808735693230102	0.0894255979677174	0.00840117263022551	0.00435442756103656
6_30620729_31621958	ENSG00000204538.3	PSORS1C2	Uterus	COVID19_HGI_B1_ALL_eur_leave_23andme_20210107	6_31088232_A_G	1.45622e-14	0.5744	10993	0.000140482598099012	0.795863509681702	3.47519700796902e-05	0.196870139588829	0.00709111616128976	0.0345203276342368
6_30620729_31621958	ENSG00000204538.3	PSORS1C2	Brain_Cerebellar_Hemisphere	COVID19_HGI_B1_ALL_eur_leave_23andme_20210107	6_31271281_G_A	0.48075	0.001763	11077	0.358116961890003	0.433515582787	0.0900473167761616	0.108996725349759	0.00932341319707724	0.00929888769800808
6_30620729_31621958	ENSG00000204538.3	PSORS1C2	Pituitary	COVID19_HGI_B2_ALL_leave_23andme_20210107	6_31121232_T_C	0.162226	2.128e-08	11285	0.0113853632997947	0.0124545459825012	0.442304702837628	0.483790820850048	0.0500645670300287	0.240931528901327
6_30620729_31621958	ENSG00000204538.3	PSORS1C2	Stomach	COVID19_HGI_B1_ALL_leave_UKBB_23andme_20210107	6_31084075_G_C	9.74077e-27	0.5256	10048	2.33807111783248e-16	0.821745604371717	4.85623195290425e-17	0.170671025619782	0.00758337000849766	0.0634540361804963
6_30620729_31621958	ENSG00000204538.3	PSORS1C2	Brain_Hippocampus	COVID19_HGI_C2_ALL_leave_UKBB_23andme_20210107	6_31121232_T_C	0.484619	8.216e-07	11435	0.181870945323419	0.275884659768712	0.207815813349531	0.315221882847167	0.019206698711171	0.223220935928499
6_30620729_31621958	ENSG00000204538.3	PSORS1C2	Adipose_Subcutaneous	COVID19_HGI_B1_ALL_leave_UKBB_23andme_20210107	6_31084075_G_C	2.28586e-35	0.5256	10048	1.82394188359813e-25	0.821756213952313	3.78837272648104e-26	0.170673242082145	0.00757054396554358	0.0680647332113997
6_30620729_31621958	ENSG00000204538.3	PSORS1C2	Brain_Nucleus_accumbens_basal_ganglia	COVID19_HGI_A2_ALL_leave_UKBB_23andme_20210107	6_31121232_T_C	0.559957	7.928e-13	11344	4.0243733050282e-07	4.13783730331943e-07	0.472768935210336	0.48605710544344	0.0411731431251619	0.261475627360089
6_30620729_31621958	ENSG00000204538.3	PSORS1C2	Minor_Salivary_Gland	COVID19_HGI_B2_ALL_leave_23andme_20210107	6_31121232_T_C	0.336859	2.128e-08	11209	0.00303245353723373	0.0217784903086009	0.117802704817943	0.846024705751153	0.0113616455850693	0.24040868694609
6_30620729_31621958	ENSG00000204538.3	PSORS1C2	Brain_Cortex	COVID19_HGI_A2_ALL_leave_23andme_20210107	6_31121232_T_C	0.575648	4.713e-12	11299	2.56577660534425e-06	3.06029786884581e-06	0.438876977048629	0.523427320380719	0.0376900764961786	0.258870555890093
6_30620729_31621958	ENSG00000204538.3	PSORS1C2	Uterus	COVID19_HGI_C2_ALL_leave_UKBB_23andme_20210107	6_31086849_A_G	1.74964e-14	0.04257	11369	8.06872348636997e-05	0.467374035947242	9.17778974227004e-05	0.531614929422289	0.000838569498183763	0.143228779508758
6_30620729_31621958	ENSG00000204538.3	PSORS1C2	Adipose_Subcutaneous	COVID19_HGI_B2_ALL_eur_leave_ukbb_23andme_20210107	6_31084075_G_C	2.28586e-35	0.7923	11288	8.24911888334085e-29	0.000390263827553701	2.11290288799244e-25	0.999609266870102	4.69302345138006e-07	0.0699877238565181
6_30620729_31621958	ENSG00000204538.3	PSORS1C2	Liver	COVID19_HGI_B1_ALL_leave_UKBB_23andme_20210107	6_31241270_G_A	6.22058e-06	0.04216	10048	0.204368964065913	0.614940148339204	0.0424479429179594	0.127714071748158	0.0105288729287648	0.0320231491786232
6_30620729_31621958	ENSG00000204538.3	PSORS1C2	Colon_Transverse	COVID19_HGI_B2_ALL_eur_leave_ukbb_23andme_20210107	6_31084075_G_C	3.96575e-35	0.7923	11288	3.342112294456e-26	0.000390263827846593	8.56037937968378e-23	0.999609267621058	4.68551095670159e-07	0.0618291001732646
6_30620729_31621958	ENSG00000204538.3	PSORS1C2	Artery_Coronary	COVID19_HGI_B2_ALL_leave_23andme_20210107	6_31121232_T_C	0.0176532	2.128e-08	11293	1.24014762084056e-05	0.0250788919249535	0.000481780538245911	0.974280806177207	0.00014611988338509	0.187545047323927
6_30620729_31621958	ENSG00000204538.3	PSORS1C2	Skin_Sun_Exposed_Lower_leg	COVID19_HGI_C2_ALL_leave_23andme_20210107	6_31121232_T_C	0.000722269	1.595e-07	11659	0.0334250026105032	0.0757933176252986	0.166644963952398	0.377531441009378	0.346605274802422	0.243237557683227
6_30620729_31621958	ENSG00000204538.3	PSORS1C2	Esophagus_Muscularis	COVID19_HGI_B1_ALL_leave_UKBB_23andme_20210107	6_31084075_G_C	1.85897e-38	0.5256	10048	3.62408679784693e-27	0.821758311358842	7.52731855484291e-28	0.170673680254283	0.00756800838687648	0.0629161482369543
6_30620729_31621958	ENSG00000204538.3	PSORS1C2	Thyroid	COVID19_HGI_B2_ALL_leave_UKBB_23andme_20210107	6_31084075_G_C	2.08503e-52	0.5554	10551	3.87944473221166e-43	0.000284441967693506	1.36349074919526e-39	0.999715212537277	3.45495033778522e-07	0.0744706349392124
6_30620729_31621958	ENSG00000204538.3	PSORS1C2	Artery_Aorta	COVID19_HGI_A2_ALL_leave_UKBB_23andme_20210107	6_31093587_G_A	1.09689e-32	0.4512	11345	1.83754846314741e-24	8.51233990085854e-07	2.15868599778063e-18	0.999999146733858	2.03215059661392e-09	0.295951802409876
6_30620729_31621958	ENSG00000204538.3	PSORS1C2	Small_Intestine_Terminal_Ileum	COVID19_HGI_B1_ALL_leave_UKBB_23andme_20210107	6_31084075_G_C	5.01648e-17	0.5256	10039	3.57373754338208e-07	0.821924247201354	7.41421624102092e-08	0.170512068603723	0.00756325267900675	0.0592820843232834
6_30620729_31621958	ENSG00000204538.3	PSORS1C2	Adrenal_Gland	COVID19_HGI_B2_ALL_leave_23andme_20210107	6_31085547_G_C	4.62422e-18	0.5525	11292	2.10094183582109e-10	0.0250943618342039	8.16187329126886e-09	0.97488180357087	2.38262229583419e-05	0.0584443337859823
6_30620729_31621958	ENSG00000204538.3	PSORS1C2	Adrenal_Gland	COVID19_HGI_B2_ALL_eur_leave_23andme_20210107	6_31085547_G_C	4.62422e-18	0.6171	11271	8.22541359557393e-10	0.0982471243170465	7.54886584293595e-09	0.90166199858866	9.08687228872055e-05	0.0593343362013507
6_30620729_31621958	ENSG00000204538.3	PSORS1C2	Liver	COVID19_HGI_A2_ALL_eur_leave_23andme_20210107	6_31121232_T_C	0.122865	5.656e-12	11969	1.52685652894362e-06	5.30499013458845e-06	0.217519414887435	0.755734085389909	0.0267396678759912	0.261485085330571
6_30620729_31621958	ENSG00000204538.3	PSORS1C2	Cells_Transformed_fibroblasts	COVID19_HGI_B1_ALL_eur_leave_23andme_20210107	6_31083664_G_A	6.49421e-33	0.5012	11079	2.70793752348142e-22	0.793617885291961	6.81061480595428e-23	0.199592561353777	0.00678955335425963	0.0552562489145709
6_30620729_31621958	ENSG00000204538.3	PSORS1C2	Testis	COVID19_HGI_B2_ALL_eur_leave_23andme_20210107	6_31105466_C_G	4.85801e-17	0.315	11278	4.4697442833663e-08	0.0982395043358071	4.10214460275653e-07	0.901600977243787	0.00015906350850369	0.999490467473969
6_30620729_31621958	ENSG00000204538.3	PSORS1C2	Breast_Mammary_Tissue	COVID19_HGI_B1_ALL_leave_23andme_20210107	6_31083466_C_G	3.53596e-28	0.5616	11004	6.19057836729435e-18	0.826859749805408	1.2514024563742e-18	0.167140632019682	0.00599961817490842	0.0510488275597007
6_30620729_31621958	ENSG00000204538.3	PSORS1C2	Pituitary	COVID19_HGI_B2_ALL_eur_leave_ukbb_23andme_20210107	6_31121232_T_C	0.162226	3.223e-10	11280	0.000176755103690895	0.00019352403383984	0.452734845759763	0.495634984986333	0.0512598901163736	0.250059197238446
6_30620729_31621958	ENSG00000204538.3	PSORS1C2	Colon_Sigmoid	COVID19_HGI_C2_ALL_leave_23andme_20210107	6_31084075_G_C	4.65948e-26	0.8755	11659	4.96164078168554e-16	0.167045803996651	2.47369449403998e-15	0.832829787672926	0.000124408330417116	0.0623426324010152
6_30620729_31621958	ENSG00000204538.3	PSORS1C2	Brain_Caudate_basal_ganglia	COVID19_HGI_B2_ALL_eur_leave_ukbb_23andme_20210107	6_31121232_T_C	0.33795	3.223e-10	11287	0.000174345817680356	0.000199369175610814	0.446563792394886	0.510615372677244	0.0424471199345789	0.250058333642574
6_30620729_31621958	ENSG00000204538.3	PSORS1C2	Esophagus_Muscularis	COVID19_HGI_C2_ALL_eur_leave_23andme_20210107	6_31084075_G_C	1.85897e-38	0.9843	11801	3.14678335688975e-27	0.749156198699712	1.05113509819296e-27	0.250243628670759	0.000600172629529948	0.0598769346927424
6_30620729_31621958	ENSG00000204538.3	PSORS1C2	Brain_Cerebellum	COVID19_HGI_A2_ALL_leave_UKBB_23andme_20210107	6_31121232_T_C	0.157002	7.928e-13	11345	3.7910917387808e-07	4.28462742054919e-07	0.44536385390296	0.503291310816029	0.0513440277090951	0.261475640901579
6_30620729_31621958	ENSG00000204538.3	PSORS1C2	Brain_Anterior_cingulate_cortex_BA24	COVID19_HGI_C2_ALL_leave_UKBB_23andme_20210107	6_31121232_T_C	0.554296	8.216e-07	11434	0.199644278684396	0.25754213667774	0.228120564248182	0.294256253372866	0.0204367670168174	0.223452575542899
6_30620729_31621958	ENSG00000204538.3	PSORS1C2	Brain_Amygdala	COVID19_HGI_B1_ALL_leave_23andme_20210107	6_31005432_C_T	0.145694	0.001427	10927	0.371516906369399	0.454972445947851	0.0741285288373655	0.0907717484812401	0.00861037036414497	0.00728048463502473
6_30620729_31621958	ENSG00000204538.3	PSORS1C2	Esophagus_Mucosa	COVID19_HGI_A2_ALL_leave_23andme_20210107	6_31108169_G_A	3.10461e-56	0.9142	11300	6.76003434185618e-39	5.84619770487622e-06	1.15630621567238e-33	0.999994142376597	1.14257039010885e-08	0.524290671415105
6_30620729_31621958	ENSG00000204538.3	PSORS1C2	Uterus	COVID19_HGI_C2_ALL_eur_leave_23andme_20210107	6_31086849_A_G	1.74964e-14	0.02316	11709	0.000129206947712713	0.748431933340942	4.30393263134558e-05	0.249303434698613	0.00209238568641949	0.138719011252033
6_30620729_31621958	ENSG00000204538.3	PSORS1C2	Brain_Hypothalamus	COVID19_HGI_C2_ALL_eur_leave_23andme_20210107	6_31121232_T_C	0.461273	3.824e-06	11777	0.329468166768042	0.412356157102265	0.109991111663739	0.13765227308975	0.0105322913762034	0.161244262814283
6_30620729_31621958	ENSG00000204538.3	PSORS1C2	Esophagus_Muscularis	COVID19_HGI_A2_ALL_leave_23andme_20210107	6_31084075_G_C	1.85897e-38	0.356	11300	2.45565847848528e-32	5.84619772765374e-06	4.20041233320339e-27	0.999994146276587	7.52569088567208e-09	0.0670127978412555
6_30620729_31621958	ENSG00000204538.3	PSORS1C2	Artery_Aorta	COVID19_HGI_A2_ALL_eur_leave_23andme_20210107	6_31093587_G_A	1.09689e-32	0.453	11970	1.51525942840203e-23	7.01935407485778e-06	2.15867265872965e-18	0.999992967482692	1.31632317153861e-08	0.287818480439664
6_30620729_31621958	ENSG00000204538.3	PSORS1C2	Artery_Coronary	COVID19_HGI_B1_ALL_eur_leave_ukbb_23andme_20210107	6_31084075_G_C	5.70618e-11	0.3792	11087	0.000408911631156287	0.772410444472145	0.000115258460356233	0.21770721384469	0.00935817159165222	0.0559843438519407
6_30620729_31621958	ENSG00000204538.3	PSORS1C2	Spleen	COVID19_HGI_B2_ALL_eur_leave_23andme_20210107	6_31121232_T_C	0.70106	9.818e-08	11273	0.000349026879793285	0.0978717319303066	0.00320321541041388	0.898223417861367	0.000352607918119914	0.177384613127754
6_30620729_31621958	ENSG00000204538.3	PSORS1C2	Vagina	COVID19_HGI_B1_ALL_leave_UKBB_23andme_20210107	6_31084075_G_C	3.19254e-09	0.5256	10037	0.0232796891484288	0.79822543647149	0.00482616204224408	0.165473623766059	0.00819508857177771	0.0398125985162023
6_30620729_31621958	ENSG00000204538.3	PSORS1C2	Adipose_Visceral_Omentum	COVID19_HGI_B2_ALL_leave_23andme_20210107	6_31084075_G_C	3.73168e-32	0.7322	11293	1.73100830981042e-23	0.0250943595408961	6.72473261403634e-22	0.974881824391234	2.38160678679931e-05	0.0565287807359574
6_30620729_31621958	ENSG00000204538.3	PSORS1C2	Pituitary	COVID19_HGI_B1_ALL_leave_UKBB_23andme_20210107	6_31321211_C_T	0.119524	0.00127	10041	0.416338979882882	0.405221812013037	0.0862934121932823	0.0839810232288509	0.00816477268194734	0.00921583946212516
6_30620729_31621958	ENSG00000204538.3	PSORS1C2	Cells_Transformed_fibroblasts	COVID19_HGI_B2_ALL_eur_leave_23andme_20210107	6_31084075_G_C	7.37382e-33	0.9453	11278	3.18893048683771e-23	0.0982462588145719	2.92666719969382e-22	0.901663035386265	9.07057991625969e-05	0.0528435065164592
6_30620729_31621958	ENSG00000204538.3	PSORS1C2	Skin_Sun_Exposed_Lower_leg	COVID19_HGI_B1_ALL_eur_leave_ukbb_23andme_20210107	6_31105413_A_G	1.996e-05	0.115	11088	0.242126316779868	0.527078471348403	0.0682523381170409	0.148562756683459	0.0139801170712285	0.0459435243742085
6_30620729_31621958	ENSG00000204538.3	PSORS1C2	Pituitary	COVID19_HGI_A2_ALL_leave_UKBB_23andme_20210107	6_31121232_T_C	0.162226	7.928e-13	11337	3.85160727389266e-07	4.22507647665291e-07	0.45247300176388	0.496295592982116	0.0512305975856289	0.261475640616822
6_30620729_31621958	ENSG00000204538.3	PSORS1C2	Minor_Salivary_Gland	COVID19_HGI_C2_ALL_leave_23andme_20210107	6_31121232_T_C	0.336859	1.595e-07	11561	0.0201144292796508	0.145325426068864	0.100269538205896	0.724430946435432	0.0098596600101573	0.226966072447618
6_30620729_31621958	ENSG00000204538.3	PSORS1C2	Brain_Hypothalamus	COVID19_HGI_A2_ALL_eur_leave_23andme_20210107	6_31121232_T_C	0.461273	5.656e-12	11941	2.97248292923636e-06	3.77278077292839e-06	0.423466601187313	0.537439744414976	0.0390869091340084	0.261485219565528
6_30620729_31621958	ENSG00000204538.3	PSORS1C2	Heart_Atrial_Appendage	COVID19_HGI_C2_ALL_eur_leave_23andme_20210107	6_31084075_G_C	6.93679e-19	0.9843	11801	5.13671309408573e-11	0.749156538405695	1.71584084767677e-11	0.250243742598075	0.000599718927703919	0.0562462232031541
6_30620729_31621958	ENSG00000204538.3	PSORS1C2	Pancreas	COVID19_HGI_B1_ALL_eur_leave_ukbb_23andme_20210107	6_31433733_T_C	0.335601	0.007179	11088	0.347663851183861	0.424806177748737	0.0980020306658646	0.119737683969076	0.00979025643246207	0.00234358334401296
6_30620729_31621958	ENSG00000204538.3	PSORS1C2	Brain_Spinal_cord_cervical_c-1	COVID19_HGI_C2_ALL_leave_UKBB_23andme_20210107	6_31121232_T_C	0.768776	8.216e-07	11418	0.216661271174908	0.239849252097394	0.247554789652747	0.27402721459422	0.0219074724807315	0.225002512795069
6_30620729_31621958	ENSG00000204538.3	PSORS1C2	Artery_Coronary	COVID19_HGI_A2_ALL_leave_23andme_20210107	6_31121232_T_C	0.0176532	4.713e-12	11300	2.88887403185794e-09	5.84262730307861e-06	0.000494142903779192	0.999383307219473	0.000116704360571264	0.258850655278305
6_30620729_31621958	ENSG00000204538.3	PSORS1C2	Stomach	COVID19_HGI_B2_ALL_eur_leave_ukbb_23andme_20210107	6_31084075_G_C	9.74077e-27	0.7923	11288	1.05553381502586e-19	0.000390263829058906	2.70361050396037e-16	0.999609270729341	4.65441602792063e-07	0.0657808571333838
6_30620729_31621958	ENSG00000204538.3	PSORS1C2	Heart_Atrial_Appendage	COVID19_HGI_B1_ALL_leave_UKBB_23andme_20210107	6_31084075_G_C	6.93679e-19	0.5256	10048	5.91976994414096e-11	0.821758653438232	1.22955096349807e-11	0.170673751718639	0.00756759477163524	0.059098847802811
6_30620729_31621958	ENSG00000204538.3	PSORS1C2	Prostate	COVID19_HGI_C2_ALL_eur_leave_23andme_20210107	6_31084075_G_C	2.72422e-18	0.9843	11800	2.40207550688456e-08	0.749160810935232	8.02357652140317e-09	0.2502392062563	0.000599950764135367	0.0569837707469036
6_30620729_31621958	ENSG00000204538.3	PSORS1C2	Testis	COVID19_HGI_A2_ALL_leave_23andme_20210107	6_31121232_T_C	0.0433948	4.713e-12	11300	2.65992710819693e-12	5.84619454289933e-06	4.54981453185791e-07	0.999993601433385	9.73879574988054e-08	0.238862205884711
6_30620729_31621958	ENSG00000204538.3	PSORS1C2	Testis	COVID19_HGI_C2_ALL_leave_23andme_20210107	6_31105466_C_G	4.85801e-17	0.02297	11659	7.5870782378418e-08	0.166754704564836	3.78264257502817e-07	0.831376727571641	0.00186811372848444	0.999960428466571
6_30620729_31621958	ENSG00000204538.3	PSORS1C2	Artery_Tibial	COVID19_HGI_B2_ALL_eur_leave_23andme_20210107	6_31095619_TG_T	1.90411e-34	0.02731	11278	1.16478980059386e-23	0.0981777484055961	1.06899542589793e-22	0.901033577501082	0.000788674093321383	0.160117043214875
6_30620729_31621958	ENSG00000204538.3	PSORS1C2	Heart_Atrial_Appendage	COVID19_HGI_B1_ALL_leave_23andme_20210107	6_31083466_C_G	6.71061e-19	0.5616	11004	5.66948218412448e-11	0.82685743502331	1.14606479566852e-11	0.167140161309643	0.0060024035988905	0.0511941234739146
6_30620729_31621958	ENSG00000204538.3	PSORS1C2	Brain_Cerebellum	COVID19_HGI_B1_ALL_leave_23andme_20210107	6_31005432_C_T	0.0955827	0.001427	11004	0.393319620262018	0.431818366586369	0.0795081024313366	0.0872824097096896	0.00807150101058713	0.00989458046081108
6_30620729_31621958	ENSG00000204538.3	PSORS1C2	Pancreas	COVID19_HGI_B1_ALL_leave_UKBB_23andme_20210107	6_31485354_G_A	0.313227	0.001714	10048	0.389083298086483	0.432104249173256	0.0808135702159733	0.0897408709099299	0.0082580116143578	0.0046079651565624
6_30620729_31621958	ENSG00000204538.3	PSORS1C2	Brain_Substantia_nigra	COVID19_HGI_B1_ALL_leave_UKBB_23andme_20210107	6_31148349_A_G	0.000305826	0.005086	9935	0.394053861559212	0.430320252501784	0.0798536647666696	0.0871943467451117	0.0085778744272235	0.00562917803810508
6_30620729_31621958	ENSG00000204538.3	PSORS1C2	Brain_Hippocampus	COVID19_HGI_B1_ALL_leave_UKBB_23andme_20210107	6_31321211_C_T	0.767523	0.00127	10047	0.349213977448047	0.471711349203004	0.0725277112221224	0.0979604144791885	0.00858654764763809	0.00378446036341091
6_30620729_31621958	ENSG00000204538.3	PSORS1C2	Brain_Caudate_basal_ganglia	COVID19_HGI_C2_ALL_leave_UKBB_23andme_20210107	6_31121232_T_C	0.33795	8.216e-07	11438	0.211242413363339	0.244711687828698	0.241378983829743	0.279600033417688	0.0230668815605313	0.224861306880479
6_30620729_31621958	ENSG00000204538.3	PSORS1C2	Brain_Frontal_Cortex_BA9	COVID19_HGI_A2_ALL_leave_23andme_20210107	6_31121232_T_C	0.486091	4.713e-12	11237	2.691539801585e-06	2.91277642753519e-06	0.460388814315289	0.498190000149195	0.0414155812192864	0.258870561443709
6_30620729_31621958	ENSG00000204538.3	PSORS1C2	Uterus	COVID19_HGI_B2_ALL_leave_UKBB_23andme_20210107	6_31121232_T_C	0.00961676	2.263e-10	10512	4.91147077703046e-08	0.000284382368163621	0.000172621159911948	0.99950533418895	3.76131682674501e-05	0.245996793517288
6_30620729_31621958	ENSG00000204538.3	PSORS1C2	Liver	COVID19_HGI_B2_ALL_leave_UKBB_23andme_20210107	6_31121232_T_C	0.122865	2.263e-10	10551	6.60706803181426e-05	0.000210259710119643	0.232215607194555	0.738961668613518	0.0285463938014889	0.248428131417799
6_30620729_31621958	ENSG00000204538.3	PSORS1C2	Brain_Cortex	COVID19_HGI_B1_ALL_leave_23andme_20210107	6_31005432_C_T	0.884852	0.001427	11003	0.382014338822751	0.443336413178492	0.077214531543659	0.0896014037785689	0.00783331267652923	0.00623473446465549
6_30620729_31621958	ENSG00000204538.3	PSORS1C2	Uterus	COVID19_HGI_B1_ALL_leave_23andme_20210107	6_31088232_A_G	1.45622e-14	0.4727	10927	0.000143024438025757	0.828263005907319	2.84459348836077e-05	0.16472525627327	0.00684026744650123	0.0364381745383499
6_30620729_31621958	ENSG00000204538.3	PSORS1C2	Brain_Anterior_cingulate_cortex_BA24	COVID19_HGI_C2_ALL_eur_leave_23andme_20210107	6_31121232_T_C	0.554296	3.824e-06	11795	0.319168652429501	0.423078776382721	0.106603583271271	0.141300123857604	0.00984886405890275	0.160250747640238
6_30620729_31621958	ENSG00000204538.3	PSORS1C2	Brain_Putamen_basal_ganglia	COVID19_HGI_B1_ALL_leave_23andme_20210107	6_31005432_C_T	0.184384	0.001427	10999	0.380779207585792	0.444498036508399	0.0769316242362805	0.0897972140275006	0.00799391764202794	0.00797362790892531
6_30620729_31621958	ENSG00000204538.3	PSORS1C2	Ovary	COVID19_HGI_A2_ALL_eur_leave_23andme_20210107	6_31121232_T_C	0.0306382	5.656e-12	11946	1.58320021255082e-08	7.00080901517496e-06	0.00225546262244615	0.997350607321893	0.000386913414644967	0.26147477328489
6_30620729_31621958	ENSG00000204538.3	PSORS1C2	Minor_Salivary_Gland	COVID19_HGI_B1_ALL_eur_leave_ukbb_23andme_20210107	6_31092763_A_G	3.0252e-09	0.06894	10989	0.0956810626169183	0.678979396811258	0.0263566748404688	0.187022324987432	0.0119605407439234	0.307970094720355
6_30620729_31621958	ENSG00000204538.3	PSORS1C2	Adipose_Subcutaneous	COVID19_HGI_B1_ALL_eur_leave_ukbb_23andme_20210107	6_31084075_G_C	2.28586e-35	0.3792	11088	1.7153027459579e-25	0.772810089496763	4.83522091060617e-26	0.2178360097511	0.00935390075213378	0.0744828522225775
6_30620729_31621958	ENSG00000204538.3	PSORS1C2	Cells_EBV-transformed_lymphocytes	COVID19_HGI_B1_ALL_leave_UKBB_23andme_20210107	6_31485354_G_A	0.182239	0.001714	10043	0.416510656763917	0.404637528964359	0.086426056418373	0.0839539078378753	0.00847185001547612	0.00649709643837547
6_30620729_31621958	ENSG00000204538.3	PSORS1C2	Brain_Cerebellar_Hemisphere	COVID19_HGI_B1_ALL_leave_23andme_20210107	6_31005432_C_T	0.47721	0.001427	11002	0.374281801784012	0.451131505227423	0.0755911491374371	0.0911040694323036	0.00789147441882511	0.00682624989043916
6_30620729_31621958	ENSG00000204538.3	PSORS1C2	Artery_Tibial	COVID19_HGI_A2_ALL_leave_23andme_20210107	6_31096367_A_G	1.9917e-34	0.4294	11300	6.50251010022809e-28	5.84619771068048e-06	1.11225660494228e-22	0.999994143370406	1.04318831615328e-08	0.0926642663884075
6_30620729_31621958	ENSG00000204538.3	PSORS1C2	Nerve_Tibial	COVID19_HGI_C2_ALL_leave_23andme_20210107	6_31084075_G_C	2.80859e-24	0.8755	11659	6.4444284186301e-17	0.167041439426679	3.212958736401e-16	0.83280800135603	0.000150559217292215	0.04770285751033
6_30620729_31621958	ENSG00000204538.3	PSORS1C2	Skin_Sun_Exposed_Lower_leg	COVID19_HGI_A2_ALL_leave_UKBB_23andme_20210107	6_31121232_T_C	0.000722269	7.928e-13	11345	1.57314767722924e-07	3.50937875656338e-07	0.184807744197354	0.411865897772566	0.403325849777435	0.261475685705123
6_30620729_31621958	ENSG00000204538.3	PSORS1C2	Brain_Substantia_nigra	COVID19_HGI_C2_ALL_eur_leave_23andme_20210107	6_31121232_T_C	0.0312161	3.824e-06	11614	0.325064417653525	0.414682467829203	0.107978831448617	0.137733320281602	0.0145409627870529	0.182324585464477
6_30620729_31621958	ENSG00000204538.3	PSORS1C2	Adipose_Subcutaneous	COVID19_HGI_A2_ALL_eur_leave_ukbb_23andme_20210107	6_31084075_G_C	2.28586e-35	0.4485	11985	1.66788262344752e-31	7.89071259905034e-07	2.11372709897828e-25	0.999999209558538	1.3701961293266e-09	0.0646184178201819
6_30620729_31621958	ENSG00000204538.3	PSORS1C2	Artery_Coronary	COVID19_HGI_A2_ALL_eur_leave_23andme_20210107	6_31121232_T_C	0.0176532	5.656e-12	11969	3.46827379292085e-09	7.01506755389081e-06	0.000494098084406355	0.999382183346	0.000116700033764708	0.261451081136051
6_30620729_31621958	ENSG00000204538.3	PSORS1C2	Testis	COVID19_HGI_C2_ALL_leave_UKBB_23andme_20210107	6_31105466_C_G	4.85801e-17	0.05954	11438	2.11790007981154e-07	0.465488521766441	2.42004700182318e-07	0.531894101067321	0.00261692337152939	0.999981753691774
6_30620729_31621958	ENSG00000204538.3	PSORS1C2	Brain_Spinal_cord_cervical_c-1	COVID19_HGI_C2_ALL_leave_23andme_20210107	6_31121232_T_C	0.768776	1.595e-07	11639	0.0758797951929024	0.0856276304351158	0.378303860138861	0.426869033518813	0.0333196807143082	0.23180660295328
6_30620729_31621958	ENSG00000204538.3	PSORS1C2	Brain_Frontal_Cortex_BA9	COVID19_HGI_B1_ALL_leave_23andme_20210107	6_31005432_C_T	0.0557144	0.001427	10949	0.401944299778289	0.424053377131465	0.08076957710273	0.0852043056038744	0.00802844038364197	0.0114251894049221
6_30620729_31621958	ENSG00000204538.3	PSORS1C2	Vagina	COVID19_HGI_A2_ALL_leave_23andme_20210107	6_31121232_T_C	0.0398061	4.713e-12	11293	1.52159633383933e-07	5.67121479059913e-06	0.026026957983886	0.970059346026511	0.00390787261517887	0.258869603380555
6_30620729_31621958	ENSG00000204538.3	PSORS1C2	Small_Intestine_Terminal_Ileum	COVID19_HGI_C2_ALL_leave_UKBB_23andme_20210107	6_31084075_G_C	5.01648e-17	0.95	11428	1.93292559268902e-07	0.466552932423174	2.20836291266438e-07	0.533035209096429	0.000411444351545874	0.05980655212511
6_30620729_31621958	ENSG00000204538.3	PSORS1C2	Minor_Salivary_Gland	COVID19_HGI_B2_ALL_eur_leave_ukbb_23andme_20210107	6_31121232_T_C	0.336859	3.223e-10	11193	4.7198856933497e-05	0.000338527986425557	0.120893589111665	0.867082735786152	0.0116379482588231	0.250048141325883
6_30620729_31621958	ENSG00000204538.3	PSORS1C2	Small_Intestine_Terminal_Ileum	COVID19_HGI_B1_ALL_eur_leave_ukbb_23andme_20210107	6_31084075_G_C	5.01648e-17	0.3792	11076	3.36400520086654e-07	0.773688319068523	9.43322482676101e-08	0.216945586062222	0.0093656641364863	0.0647884420483859
6_30620729_31621958	ENSG00000204538.3	PSORS1C2	Brain_Spinal_cord_cervical_c-1	COVID19_HGI_B1_ALL_leave_UKBB_23andme_20210107	6_31485354_G_A	0.0515771	0.001714	10034	0.415532462139133	0.405769802107844	0.0861547905851362	0.0841222201072026	0.00842072506068372	0.00978596495243766
6_30620729_31621958	ENSG00000204538.3	PSORS1C2	Artery_Tibial	COVID19_HGI_B1_ALL_eur_leave_23andme_20210107	6_31096367_A_G	1.9917e-34	0.3875	11079	1.12801774160154e-22	0.79128571469896	2.83702790988091e-23	0.199003085718287	0.00971119958275064	0.11038964300083
6_30620729_31621958	ENSG00000204538.3	PSORS1C2	Brain_Amygdala	COVID19_HGI_A2_ALL_leave_UKBB_23andme_20210107	6_31121232_T_C	0.744052	7.928e-13	11300	3.59587134299362e-07	4.60745969222213e-07	0.422430062076575	0.54123149377205	0.0363376238182711	0.261475603346761
6_30620729_31621958	ENSG00000204538.3	PSORS1C2	Pituitary	COVID19_HGI_B2_ALL_eur_leave_23andme_20210107	6_31121232_T_C	0.162226	9.818e-08	11270	0.044749241581402	0.0489470291588661	0.410686885349297	0.449165697304874	0.0464511466055611	0.239917284130785
6_30620729_31621958	ENSG00000204538.3	PSORS1C2	Esophagus_Muscularis	COVID19_HGI_B1_ALL_eur_leave_ukbb_23andme_20210107	6_31084075_G_C	1.85897e-38	0.3792	11088	3.40823474806294e-27	0.772814059792014	9.60738153129089e-28	0.217837134021546	0.00934880618644274	0.0688634096353021
6_30620729_31621958	ENSG00000204538.3	PSORS1C2	Artery_Tibial	COVID19_HGI_C2_ALL_leave_UKBB_23andme_20210107	6_31096367_A_G	1.9917e-34	0.4496	11438	5.18806273374631e-23	0.466442035604834	5.92820963734539e-23	0.532985691125058	0.000572273270107971	0.0927154088032126
6_30620729_31621958	ENSG00000204538.3	PSORS1C2	Artery_Aorta	COVID19_HGI_B2_ALL_eur_leave_ukbb_23andme_20210107	6_31093587_G_A	1.09689e-32	0.1676	11288	8.86842477806754e-22	0.000390263495918743	2.27152991616648e-18	0.999608416580317	1.31992376728052e-06	0.29139004617307
6_30620729_31621958	ENSG00000204538.3	PSORS1C2	Brain_Hippocampus	COVID19_HGI_A2_ALL_eur_leave_ukbb_23andme_20210107	6_31121232_T_C	0.484619	7.312e-13	11982	2.96191783314895e-07	4.6587683621742e-07	0.37536730107182	0.59037689237379	0.034255044485769	0.264641618960628
6_30620729_31621958	ENSG00000204538.3	PSORS1C2	Brain_Hippocampus	COVID19_HGI_B2_ALL_leave_23andme_20210107	6_31121232_T_C	0.484619	2.128e-08	11292	0.00968305953383302	0.014550983215067	0.376173476668799	0.565251240846774	0.0343412397355276	0.240771542995832
6_30620729_31621958	ENSG00000204538.3	PSORS1C2	Heart_Left_Ventricle	COVID19_HGI_A2_ALL_leave_23andme_20210107	6_31121232_T_C	0.0931061	4.713e-12	11300	4.93701397205557e-09	5.84055249852551e-06	0.000844477949971737	0.999028406616428	0.000121269944089087	0.258847550637328
6_30620729_31621958	ENSG00000204538.3	PSORS1C2	Brain_Substantia_nigra	COVID19_HGI_A2_ALL_eur_leave_ukbb_23andme_20210107	6_31121232_T_C	0.0312161	7.312e-13	11785	3.23389423958407e-07	4.18499619677347e-07	0.409835186251303	0.530309591363298	0.0598544804963553	0.264641636618588
6_30620729_31621958	ENSG00000204538.3	PSORS1C2	Heart_Atrial_Appendage	COVID19_HGI_B1_ALL_eur_leave_23andme_20210107	6_31084075_G_C	6.93679e-19	0.5405	11079	5.71701495556776e-11	0.793613044855797	1.43786133781232e-11	0.199591337893098	0.00679561717955771	0.0555160667036453
6_30620729_31621958	ENSG00000204538.3	PSORS1C2	Brain_Putamen_basal_ganglia	COVID19_HGI_B1_ALL_eur_leave_ukbb_23andme_20210107	6_31552864_A_G	0.20972	0.00817	11081	0.355085528805037	0.417282943849417	0.10005845891326	0.117574878988939	0.00999818944334686	0.00236062699718226
6_30620729_31621958	ENSG00000204538.3	PSORS1C2	Brain_Cerebellum	COVID19_HGI_A2_ALL_leave_23andme_20210107	6_31121232_T_C	0.157002	4.713e-12	11300	2.60875996071347e-06	2.93698796610184e-06	0.446229294885791	0.502321365102746	0.0514437942635365	0.258870622217061
6_30620729_31621958	ENSG00000204538.3	PSORS1C2	Breast_Mammary_Tissue	COVID19_HGI_B1_ALL_eur_leave_23andme_20210107	6_31084075_G_C	3.53314e-28	0.5405	11079	6.24144280464919e-18	0.793616180102143	1.5697578842665e-18	0.19959213035278	0.00679168954507599	0.0567982554999519
6_30620729_31621958	ENSG00000204538.3	PSORS1C2	Cells_EBV-transformed_lymphocytes	COVID19_HGI_A2_ALL_eur_leave_23andme_20210107	6_31121232_T_C	0.183196	5.656e-12	11962	3.09828968185559e-06	3.58051690561211e-06	0.441389315636279	0.510039926305462	0.0485640792516723	0.261485247989325
6_30620729_31621958	ENSG00000204538.3	PSORS1C2	Spleen	COVID19_HGI_A2_ALL_eur_leave_ukbb_23andme_20210107	6_31121232_T_C	0.70106	7.312e-13	11978	2.79888719982572e-09	7.86044567300157e-07	0.00354706238762152	0.996163157623714	0.000288991145211303	0.264640344675631
6_30620729_31621958	ENSG00000204538.3	PSORS1C2	Heart_Left_Ventricle	COVID19_HGI_B1_ALL_leave_23andme_20210107	6_31083466_C_G	2.08991e-09	0.5616	11004	0.000703335493310289	0.825257899238512	0.000142176661333234	0.166815742640985	0.00708084596585901	0.037302804922783
6_30620729_31621958	ENSG00000204538.3	PSORS1C2	Cells_Transformed_fibroblasts	COVID19_HGI_A2_ALL_leave_UKBB_23andme_20210107	6_31083286_G_A	6.49421e-33	0.7342	11345	2.76298156989486e-28	8.51233990693934e-07	3.24585160428474e-22	0.999999147448919	1.31708912583717e-09	0.0506812199862068
6_30620729_31621958	ENSG00000204538.3	PSORS1C2	Brain_Cerebellum	COVID19_HGI_B1_ALL_leave_UKBB_23andme_20210107	6_31485354_G_A	0.354807	0.001714	10048	0.409961513139374	0.411197349765465	0.0851500274899269	0.0853984211471673	0.00829268845806756	0.00500414898448323
6_30620729_31621958	ENSG00000204538.3	PSORS1C2	Brain_Cerebellum	COVID19_HGI_C2_ALL_eur_leave_23andme_20210107	6_31121232_T_C	0.157002	3.824e-06	11801	0.340176503376505	0.400045424776975	0.113630784749357	0.133616556233104	0.0125307308640579	0.174777057902217
6_30620729_31621958	ENSG00000204538.3	PSORS1C2	Brain_Cortex	COVID19_HGI_C2_ALL_leave_UKBB_23andme_20210107	6_31121232_T_C	0.575648	8.216e-07	11437	0.207276869832444	0.24987183633492	0.236847056451355	0.285498128816118	0.020506108565163	0.224237379635718
6_30620729_31621958	ENSG00000204538.3	PSORS1C2	Brain_Cerebellar_Hemisphere	COVID19_HGI_A2_ALL_eur_leave_23andme_20210107	6_31121232_T_C	0.464451	5.656e-12	11967	2.93047707989788e-06	3.82354022922696e-06	0.417482354650571	0.544672300570087	0.0378385907620331	0.26148516146617
6_30620729_31621958	ENSG00000204538.3	PSORS1C2	Artery_Coronary	COVID19_HGI_C2_ALL_eur_leave_23andme_20210107	6_31094482_T_G	3.24484e-11	0.02333	11800	0.000369900864211137	0.748136176220231	0.000123558677942523	0.249899856573265	0.00147050766435008	0.0582548010486756
6_30620729_31621958	ENSG00000204538.3	PSORS1C2	Brain_Caudate_basal_ganglia	COVID19_HGI_A2_ALL_leave_23andme_20210107	6_31121232_T_C	0.33795	4.713e-12	11300	2.61266110109824e-06	2.98544495809958e-06	0.44689658629986	0.510618915262119	0.0424789003319629	0.258870595769388
6_30620729_31621958	ENSG00000204538.3	PSORS1C2	Skin_Sun_Exposed_Lower_leg	COVID19_HGI_B2_ALL_eur_leave_23andme_20210107	6_31121232_T_C	0.000722269	9.818e-08	11278	0.0190389697069287	0.041933144678547	0.174731711422433	0.384465055332138	0.379831118859954	0.240615949402917
6_30620729_31621958	ENSG00000204538.3	PSORS1C2	Breast_Mammary_Tissue	COVID19_HGI_C2_ALL_leave_UKBB_23andme_20210107	6_31084075_G_C	3.53314e-28	0.95	11438	3.49274605401101e-18	0.466517174489684	3.99103323934491e-18	0.53307171074059	0.000411114769727918	0.0609987393441756
6_30620729_31621958	ENSG00000204538.3	PSORS1C2	Artery_Aorta	COVID19_HGI_A2_ALL_eur_leave_ukbb_23andme_20210107	6_31093587_G_A	1.09689e-32	0.4372	11985	1.70335853236237e-24	7.89071259414241e-07	2.15868613205412e-18	0.999999208935925	1.99281529032741e-09	0.288376338179543
6_30620729_31621958	ENSG00000204538.3	PSORS1C2	Colon_Sigmoid	COVID19_HGI_A2_ALL_leave_23andme_20210107	6_31084075_G_C	4.65948e-26	0.356	11300	1.7364538569221e-20	5.84619772764888e-06	2.97021033688415e-15	0.999994146275755	7.52651443393562e-09	0.0672800691346309
6_30620729_31621958	ENSG00000204538.3	PSORS1C2	Adrenal_Gland	COVID19_HGI_C2_ALL_eur_leave_23andme_20210107	6_31084075_G_C	5.87313e-18	0.9843	11794	6.27673712121241e-09	0.749714773136061	2.09040782226281e-09	0.249684800765183	0.000600417731610739	0.057285266340586
6_30620729_31621958	ENSG00000204538.3	PSORS1C2	Nerve_Tibial	COVID19_HGI_B2_ALL_eur_leave_ukbb_23andme_20210107	6_31084075_G_C	2.80859e-24	0.7923	11288	1.51247230668031e-19	0.000390263805278828	3.87399812026853e-16	0.999609209758823	5.26435900976789e-07	0.0538585739210553
6_30620729_31621958	ENSG00000204538.3	PSORS1C2	Vagina	COVID19_HGI_C2_ALL_eur_leave_ukbb_23andme_20210107	6_31121232_T_C	0.0398061	1.649e-05	11798	0.0231664046517136	0.864683565641852	0.00288814338500155	0.107798177961257	0.001463708360176	0.035690061088554
6_30620729_31621958	ENSG00000204538.3	PSORS1C2	Brain_Amygdala	COVID19_HGI_C2_ALL_eur_leave_ukbb_23andme_20210107	6_31121232_T_C	0.744052	1.649e-05	11713	0.381784765334211	0.503936576648406	0.0472896760226871	0.062415406501039	0.00457357549365756	0.10784307495333
6_30620729_31621958	ENSG00000204538.3	PSORS1C2	Brain_Anterior_cingulate_cortex_BA24	COVID19_HGI_B1_ALL_eur_leave_23andme_20210107	6_31271281_G_A	0.0619652	0.001763	11077	0.352216651634901	0.439218160500568	0.0885155545043135	0.110370221267254	0.00967941209296405	0.00956353639258575
6_30620729_31621958	ENSG00000204538.3	PSORS1C2	Brain_Nucleus_accumbens_basal_ganglia	COVID19_HGI_A2_ALL_leave_23andme_20210107	6_31121232_T_C	0.559957	4.713e-12	11299	2.76868902644267e-06	2.83662792520679e-06	0.473585216906197	0.485164944837442	0.0412442329394096	0.258870574814301
6_30620729_31621958	ENSG00000204538.3	PSORS1C2	Brain_Cerebellar_Hemisphere	COVID19_HGI_B2_ALL_eur_leave_23andme_20210107	6_31121232_T_C	0.464451	9.818e-08	11276	0.0424607335451499	0.0523240283520287	0.389686137016031	0.480171807755714	0.0353572933310757	0.239409139355632
6_30620729_31621958	ENSG00000204538.3	PSORS1C2	Cells_Transformed_fibroblasts	COVID19_HGI_B1_ALL_leave_UKBB_23andme_20210107	6_31083466_C_G	6.49421e-33	0.4945	10048	2.8039852086283e-22	0.821766673848743	5.82394712537023e-23	0.170675427273776	0.00755789887748002	0.0559613477522246
6_30620729_31621958	ENSG00000204538.3	PSORS1C2	Testis	COVID19_HGI_B1_ALL_leave_23andme_20210107	6_31105466_C_G	4.85801e-17	0.6188	11004	3.75855349993751e-07	0.826083976766918	7.59777649707928e-08	0.166982879303338	0.00693269209662909	0.999996679767969
6_30620729_31621958	ENSG00000204538.3	PSORS1C2	Brain_Frontal_Cortex_BA9	COVID19_HGI_B1_ALL_eur_leave_ukbb_23andme_20210107	6_31321211_C_T	0.174464	0.002817	11015	0.375003998401532	0.398424751163977	0.104908085534698	0.111449872606568	0.0102132922932255	0.00320203538874164
6_30620729_31621958	ENSG00000204538.3	PSORS1C2	Brain_Frontal_Cortex_BA9	COVID19_HGI_B2_ALL_eur_leave_23andme_20210107	6_31121232_T_C	0.486091	9.818e-08	11193	0.0455549716518693	0.0490318607998188	0.417961550130946	0.449823974781523	0.0376276426358429	0.23955390953489
6_30620729_31621958	ENSG00000204538.3	PSORS1C2	Small_Intestine_Terminal_Ileum	COVID19_HGI_C2_ALL_leave_23andme_20210107	6_31084075_G_C	5.01648e-17	0.8755	11647	6.92081247715312e-08	0.16704861336018	3.45039437128205e-07	0.832826363858227	0.000124608534031309	0.058385087103621
6_30620729_31621958	ENSG00000204538.3	PSORS1C2	Minor_Salivary_Gland	COVID19_HGI_C2_ALL_leave_UKBB_23andme_20210107	6_31121232_T_C	0.336859	8.216e-07	11351	0.0565700925811518	0.407206561509972	0.0646005892921536	0.465005594006024	0.00661716261069914	0.212582799618955
6_30620729_31621958	ENSG00000204538.3	PSORS1C2	Brain_Anterior_cingulate_cortex_BA24	COVID19_HGI_B2_ALL_leave_UKBB_23andme_20210107	6_31121232_T_C	0.554296	2.263e-10	10548	0.000124331365027179	0.000149115236697691	0.436981776957198	0.524049825184481	0.0386949512565953	0.248425601319897
6_30620729_31621958	ENSG00000204538.3	PSORS1C2	Esophagus_Mucosa	COVID19_HGI_B1_ALL_leave_UKBB_23andme_20210107	6_31108169_G_A	3.10461e-56	0.1961	10048	9.54801756357052e-34	0.814225092968298	1.98314703198964e-34	0.169099905035773	0.0166750019959342	0.716350908347047
6_30620729_31621958	ENSG00000204538.3	PSORS1C2	Muscle_Skeletal	COVID19_HGI_B1_ALL_eur_leave_ukbb_23andme_20210107	6_30932682_T_C	4.057e-05	0.7734	11088	0.310728802226458	0.461423575949766	0.0875905087654921	0.130059256549515	0.0101978565087693	0.0175914565105987
6_30620729_31621958	ENSG00000204538.3	PSORS1C2	Adrenal_Gland	COVID19_HGI_B1_ALL_leave_23andme_20210107	6_31085547_G_C	4.62422e-18	0.6988	11003	6.92268927799496e-09	0.826869440262427	1.3993061592146e-09	0.167131865540305	0.00599868587527471	0.0539652995794844
6_30620729_31621958	ENSG00000204538.3	PSORS1C2	Heart_Left_Ventricle	COVID19_HGI_B1_ALL_leave_UKBB_23andme_20210107	6_31084075_G_C	2.07706e-09	0.5256	10048	0.000741305535386526	0.820550486300423	0.000153971006285993	0.170422248000196	0.00813198915770845	0.0491601559994071
6_30620729_31621958	ENSG00000204538.3	PSORS1C2	Colon_Transverse	COVID19_HGI_A2_ALL_leave_UKBB_23andme_20210107	6_31085641_C_T	3.66686e-35	0.9297	11345	7.2897342330034e-29	8.51233990693722e-07	8.56371819950426e-23	0.99999914744867	1.31733885707137e-09	0.0502845742285325
6_30620729_31621958	ENSG00000204538.3	PSORS1C2	Pancreas	COVID19_HGI_B1_ALL_leave_23andme_20210107	6_31005432_C_T	0.160613	0.001427	11004	0.372563988931882	0.452636834623169	0.0753124285396448	0.0914908614231038	0.00799588648220056	0.00828070149309059
6_30620729_31621958	ENSG00000204538.3	PSORS1C2	Skin_Sun_Exposed_Lower_leg	COVID19_HGI_C2_ALL_leave_UKBB_23andme_20210107	6_31121232_T_C	0.000722269	8.216e-07	11438	0.10800379392235	0.24257620566436	0.123411987259838	0.27693388876776	0.249074124385692	0.244457082179255
6_30620729_31621958	ENSG00000204538.3	PSORS1C2	Brain_Hypothalamus	COVID19_HGI_A2_ALL_eur_leave_ukbb_23andme_20210107	6_31121232_T_C	0.461273	7.312e-13	11956	3.33862225310955e-07	4.24423651940502e-07	0.423107491106762	0.537837989296375	0.0390537613109853	0.264641625360472
6_30620729_31621958	ENSG00000204538.3	PSORS1C2	Ovary	COVID19_HGI_B1_ALL_eur_leave_ukbb_23andme_20210107	6_31082843_T_C	5.93423e-14	0.7286	11064	0.00178005646347727	0.77200462885478	0.000499960726940948	0.216822428644137	0.00889292531066409	0.137881651534572
6_30620729_31621958	ENSG00000204538.3	PSORS1C2	Liver	COVID19_HGI_B2_ALL_eur_leave_ukbb_23andme_20210107	6_31121232_T_C	0.122865	3.223e-10	11288	8.77841650349514e-05	0.000291703539394782	0.224847548502338	0.747132461735716	0.0276405020575171	0.250057434952877
6_30620729_31621958	ENSG00000204538.3	PSORS1C2	Artery_Coronary	COVID19_HGI_A2_ALL_leave_UKBB_23andme_20210107	6_31121232_T_C	0.0176532	7.928e-13	11345	4.20612909308718e-10	8.50714146294235e-07	0.000494120953008935	0.999388336211351	0.000116691700880124	0.261472254352875
6_30620729_31621958	ENSG00000204538.3	PSORS1C2	Artery_Aorta	COVID19_HGI_B1_ALL_leave_UKBB_23andme_20210107	6_31093587_G_A	1.09689e-32	0.315	10048	2.01840538458164e-18	0.81942838759999	4.19227826209419e-19	0.17018693261435	0.010384679785658	0.364686512504301
6_30620729_31621958	ENSG00000204538.3	PSORS1C2	Prostate	COVID19_HGI_C2_ALL_leave_UKBB_23andme_20210107	6_31084075_G_C	2.72422e-18	0.95	11437	1.49582390925305e-08	0.46651849458165	1.70921434492117e-08	0.533070425818642	0.0004110475493273	0.0604616649181194
6_30620729_31621958	ENSG00000204538.3	PSORS1C2	Cells_EBV-transformed_lymphocytes	COVID19_HGI_B1_ALL_eur_leave_ukbb_23andme_20210107	6_31433733_T_C	0.639362	0.007179	11082	0.37350774625488	0.39874011144931	0.105217328051227	0.112315078827241	0.0102197354173416	0.00236217545805578
6_30620729_31621958	ENSG00000204538.3	PSORS1C2	Small_Intestine_Terminal_Ileum	COVID19_HGI_B2_ALL_leave_UKBB_23andme_20210107	6_31121232_T_C	0.00218093	2.263e-10	10542	1.17844639438593e-10	0.000284441801249939	4.14183174574774e-07	0.99971461342833	5.30469400808735e-07	0.0874257665496048
6_30620729_31621958	ENSG00000204538.3	PSORS1C2	Brain_Spinal_cord_cervical_c-1	COVID19_HGI_B2_ALL_leave_UKBB_23andme_20210107	6_31121232_T_C	0.768776	2.263e-10	10539	0.000134756226168036	0.000137832701597446	0.473621555069183	0.484392589520882	0.0417132664821702	0.248428981303393
6_30620729_31621958	ENSG00000204538.3	PSORS1C2	Heart_Atrial_Appendage	COVID19_HGI_B1_ALL_eur_leave_ukbb_23andme_20210107	6_31084075_G_C	6.93679e-19	0.3792	11088	5.56718612976789e-11	0.772814409297874	1.56931916836978e-11	0.217837232991363	0.00934835763939713	0.0646848407361192
6_30620729_31621958	ENSG00000204538.3	PSORS1C2	Adipose_Visceral_Omentum	COVID19_HGI_B1_ALL_leave_23andme_20210107	6_31084075_G_C	3.73168e-32	0.6867	11004	5.70367001320445e-22	0.826858803639455	1.15297573851592e-22	0.167140439617176	0.00600075674336843	0.0510479527255179
6_30620729_31621958	ENSG00000204538.3	PSORS1C2	Brain_Substantia_nigra	COVID19_HGI_B2_ALL_eur_leave_23andme_20210107	6_31121232_T_C	0.0312161	9.818e-08	11114	0.0417775517393213	0.0510038696243334	0.38336361789682	0.467971254598346	0.0558837061411789	0.240148981666796
6_30620729_31621958	ENSG00000204538.3	PSORS1C2	Artery_Tibial	COVID19_HGI_A2_ALL_eur_leave_ukbb_23andme_20210107	6_31096367_A_G	1.9917e-34	0.384	11985	8.77654860135601e-29	7.89071259407294e-07	1.11226223916409e-22	0.999999208927108	2.00163718016415e-09	0.0927329844880692
6_30620729_31621958	ENSG00000204538.3	PSORS1C2	Vagina	COVID19_HGI_B2_ALL_eur_leave_ukbb_23andme_20210107	6_31121232_T_C	0.0398061	3.223e-10	11275	1.02413625949624e-05	0.000378486849503683	0.0262318972672226	0.969440122621183	0.00393925189949608	0.25001790474076
6_30620729_31621958	ENSG00000204538.3	PSORS1C2	Brain_Caudate_basal_ganglia	COVID19_HGI_C2_ALL_eur_leave_23andme_20210107	6_31121232_T_C	0.33795	3.824e-06	11800	0.338177633897032	0.403372023549344	0.112962021338121	0.134728248555142	0.0107600726603621	0.16683127177128
6_30620729_31621958	ENSG00000204538.3	PSORS1C2	Colon_Transverse	COVID19_HGI_B1_ALL_eur_leave_ukbb_23andme_20210107	6_31084075_G_C	3.96575e-35	0.3792	11088	6.95025037271911e-23	0.772826182412273	1.9591874387954e-23	0.21784056678985	0.00933325079787501	0.0658472438748239
6_30620729_31621958	ENSG00000204538.3	PSORS1C2	Liver	COVID19_HGI_C2_ALL_leave_UKBB_23andme_20210107	6_31121232_T_C	0.122865	8.216e-07	11438	0.104581129449527	0.35505472546506	0.119501033681499	0.405692885614754	0.0151702257891604	0.218914872655858
6_30620729_31621958	ENSG00000204538.3	PSORS1C2	Artery_Aorta	COVID19_HGI_B2_ALL_leave_23andme_20210107	6_31093587_G_A	1.09689e-32	0.1118	11293	5.41677895332792e-20	0.0250929238289428	2.10434518910306e-18	0.974825991659774	8.10845112820823e-05	0.322178343700476
6_30620729_31621958	ENSG00000204538.3	PSORS1C2	Brain_Substantia_nigra	COVID19_HGI_B1_ALL_eur_leave_ukbb_23andme_20210107	6_31295944_G_A	0.0125389	0.01327	10913	0.354440989250044	0.423695827414532	0.0963131227374104	0.115121481857036	0.0104285787409775	0.00286407730218694
6_30620729_31621958	ENSG00000204538.3	PSORS1C2	Lung	COVID19_HGI_A2_ALL_eur_leave_23andme_20210107	6_31084075_G_C	7.88171e-46	0.1518	11970	5.04395395868166e-39	7.01935406402751e-06	7.18573024421293e-34	0.999992965938245	1.47076847532111e-08	0.0801915929179609
6_30620729_31621958	ENSG00000204538.3	PSORS1C2	Stomach	COVID19_HGI_C2_ALL_leave_23andme_20210107	6_31084075_G_C	9.74077e-27	0.8755	11659	4.51803323061513e-17	0.167045804056237	2.25252782662464e-16	0.832829787970357	0.000124407973402122	0.0626250670651399
6_30620729_31621958	ENSG00000204538.3	PSORS1C2	Esophagus_Muscularis	COVID19_HGI_B1_ALL_eur_leave_23andme_20210107	6_31084075_G_C	1.85897e-38	0.5405	11079	3.49996510805072e-27	0.793613833618812	8.80260861948102e-28	0.199591537259482	0.0067946291217046	0.0591138592025819
6_30620729_31621958	ENSG00000204538.3	PSORS1C2	Cells_Transformed_fibroblasts	COVID19_HGI_C2_ALL_eur_leave_ukbb_23andme_20210107	6_31083797_ACTT_A	6.49421e-33	0.3659	11813	2.88328261238355e-22	0.888296972799234	3.59661874432476e-23	0.110805637119401	0.000897390081366979	0.0649837293849457
6_30620729_31621958	ENSG00000204538.3	PSORS1C2	Ovary	COVID19_HGI_C2_ALL_leave_23andme_20210107	6_31121232_T_C	0.0306382	1.595e-07	11639	0.00037683201496583	0.166609623854154	0.00187866252184343	0.83061695533064	0.000517926278397456	0.144244412855221
6_30620729_31621958	ENSG00000204538.3	PSORS1C2	Adrenal_Gland	COVID19_HGI_B1_ALL_eur_leave_ukbb_23andme_20210107	6_31084075_G_C	5.87313e-18	0.3792	11086	6.79057470766847e-09	0.772842683380019	1.91396453499444e-09	0.217821046408295	0.00933626150714739	0.065923811329955
6_30620729_31621958	ENSG00000204538.3	PSORS1C2	Spleen	COVID19_HGI_B1_ALL_eur_leave_23andme_20210107	6_31084075_G_C	6.55223e-10	0.5405	11074	0.00296061635063682	0.790663912737814	0.000744263145711258	0.198756470864442	0.00687473690139519	0.0541149725531249
6_30620729_31621958	ENSG00000204538.3	PSORS1C2	Ovary	COVID19_HGI_C2_ALL_eur_leave_ukbb_23andme_20210107	6_31082843_T_C	5.93423e-14	0.1659	11789	0.0020024380675178	0.885389706915079	0.000249441606354675	0.110289997203859	0.00206841620718895	0.181193573031549
6_30620729_31621958	ENSG00000204538.3	PSORS1C2	Cells_EBV-transformed_lymphocytes	COVID19_HGI_B2_ALL_leave_23andme_20210107	6_31121232_T_C	0.183196	2.128e-08	11289	0.0114266913769272	0.0124441817557617	0.443910278471478	0.483389464898622	0.0488293834972105	0.240920119883226
6_30620729_31621958	ENSG00000204538.3	PSORS1C2	Skin_Not_Sun_Exposed_Suprapubic	COVID19_HGI_B2_ALL_eur_leave_23andme_20210107	6_31121232_T_C	0.529419	9.818e-08	11278	0.0419078407692035	0.0535930810961248	0.384612657740448	0.491826852986983	0.0280595674072405	0.237161751819407
6_30620729_31621958	ENSG00000204538.3	PSORS1C2	Brain_Hypothalamus	COVID19_HGI_B2_ALL_eur_leave_23andme_20210107	6_31121232_T_C	0.461273	9.818e-08	11259	0.043250263573494	0.0514066927056205	0.396921695079577	0.471739208253369	0.03668214038794	0.239376639679683
6_30620729_31621958	ENSG00000204538.3	PSORS1C2	Nerve_Tibial	COVID19_HGI_B2_ALL_leave_23andme_20210107	6_31084075_G_C	2.80859e-24	0.7322	11293	9.68132057239755e-18	0.0250942615684564	3.76106179451403e-16	0.974878014386798	2.7724044746398e-05	0.0467643286010606
6_30620729_31621958	ENSG00000204538.3	PSORS1C2	Liver	COVID19_HGI_B1_ALL_leave_23andme_20210107	6_31241270_G_A	6.22058e-06	0.08347	11004	0.192899404679888	0.631404231642678	0.0389938992008974	0.127626948060497	0.00907551641604051	0.0169229007746594
6_30620729_31621958	ENSG00000204538.3	PSORS1C2	Prostate	COVID19_HGI_B1_ALL_leave_UKBB_23andme_20210107	6_31084075_G_C	2.72422e-18	0.5256	10048	2.76658810552542e-08	0.821761074921125	5.74627241066667e-09	0.170674257627401	0.00756463403931956	0.0598842980781959
6_30620729_31621958	ENSG00000204538.3	PSORS1C2	Lung	COVID19_HGI_C2_ALL_eur_leave_23andme_20210107	6_31084075_G_C	7.88171e-46	0.9843	11801	5.38327018075073e-34	0.749155914795209	1.79819949080813e-34	0.250243533457665	0.000600551747123603	0.063699841673635
6_30620729_31621958	ENSG00000204538.3	PSORS1C2	Small_Intestine_Terminal_Ileum	COVID19_HGI_B2_ALL_leave_23andme_20210107	6_31084075_G_C	5.01648e-17	0.7322	11284	1.03965790804827e-08	0.025094366812655	4.03892635673295e-07	0.974881220500837	2.39983972940069e-05	0.0547230398384566
6_30620729_31621958	ENSG00000204538.3	PSORS1C2	Lung	COVID19_HGI_B1_ALL_eur_leave_ukbb_23andme_20210107	6_31084075_G_C	7.88171e-46	0.3792	11088	5.82921159594255e-34	0.772805178554516	1.64318082434536e-34	0.217834619117184	0.00936020232829403	0.0732004030417436
6_30620729_31621958	ENSG00000204538.3	PSORS1C2	Esophagus_Mucosa	COVID19_HGI_B2_ALL_eur_leave_23andme_20210107	6_31108169_G_A	3.10461e-56	0.1169	11278	1.13574214590584e-34	0.0982201896037892	1.04233670174123e-33	0.901423517471647	0.000356292924561602	0.713898608117536
6_30620729_31621958	ENSG00000204538.3	PSORS1C2	Muscle_Skeletal	COVID19_HGI_B1_ALL_leave_23andme_20210107	6_31095619_TG_T	0.00083799	0.04271	11004	0.337438681250383	0.487634177786199	0.0682119778700026	0.0985652905538944	0.00814987253952162	0.0111738399684564
6_30620729_31621958	ENSG00000204538.3	PSORS1C2	Pancreas	COVID19_HGI_C2_ALL_eur_leave_ukbb_23andme_20210107	6_31121232_T_C	0.951873	1.649e-05	11813	0.385022851795662	0.500240895208396	0.0480279109586445	0.0623959453045741	0.00431239673272335	0.097324452992542
6_30620729_31621958	ENSG00000204538.3	PSORS1C2	Muscle_Skeletal	COVID19_HGI_B1_ALL_eur_leave_23andme_20210107	6_30932682_T_C	4.057e-05	0.3758	11079	0.318699942003027	0.472839823287229	0.0801548235452665	0.118912475586139	0.00939293557833876	0.0208899595015143
6_30620729_31621958	ENSG00000204538.3	PSORS1C2	Brain_Frontal_Cortex_BA9	COVID19_HGI_B2_ALL_leave_UKBB_23andme_20210107	6_31121232_T_C	0.486091	2.263e-10	10495	0.000135514394034193	0.000136752755663683	0.476286202901693	0.480595769758132	0.0428457601904781	0.248428857926305
6_30620729_31621958	ENSG00000204538.3	PSORS1C2	Liver	COVID19_HGI_C2_ALL_eur_leave_23andme_20210107	6_31121232_T_C	0.122865	3.824e-06	11800	0.167395262314204	0.576579522649172	0.0559147403855889	0.192586303604446	0.00752417104658933	0.152729797099721
6_30620729_31621958	ENSG00000204538.3	PSORS1C2	Heart_Left_Ventricle	COVID19_HGI_A2_ALL_leave_UKBB_23andme_20210107	6_31121232_T_C	0.0931061	7.928e-13	11345	7.17548552907806e-10	8.50413511709111e-07	0.000842950292171735	0.999035157138669	0.000121041438099099	0.26147208819904
6_30620729_31621958	ENSG00000204538.3	PSORS1C2	Adipose_Subcutaneous	COVID19_HGI_B2_ALL_eur_leave_23andme_20210107	6_31084075_G_C	2.28586e-35	0.9453	11278	2.07665894544394e-26	0.0982462345413983	1.90587083841029e-25	0.901662812369927	9.09530886734877e-05	0.0649223118239189
6_30620729_31621958	ENSG00000204538.3	PSORS1C2	Thyroid	COVID19_HGI_B1_ALL_leave_UKBB_23andme_20210107	6_31084075_G_C	2.08503e-52	0.5256	10048	1.17676252289686e-39	0.8217564137948	2.44416507311791e-40	0.170673283831519	0.00757030237368706	0.0688525653089789
6_30620729_31621958	ENSG00000204538.3	PSORS1C2	Pituitary	COVID19_HGI_A2_ALL_eur_leave_23andme_20210107	6_31121232_T_C	0.162226	5.656e-12	11958	3.09181607566053e-06	3.57782426255601e-06	0.440467070816035	0.509655018784406	0.0498712407592213	0.261485254082498
6_30620729_31621958	ENSG00000204538.3	PSORS1C2	Artery_Aorta	COVID19_HGI_B1_ALL_eur_leave_23andme_20210107	6_31093587_G_A	1.09689e-32	0.4112	11079	1.94936597324984e-18	0.791399898419261	4.90276479590646e-19	0.199031946609204	0.00956815497153764	0.321859370571802
6_30620729_31621958	ENSG00000204538.3	PSORS1C2	Prostate	COVID19_HGI_B2_ALL_leave_UKBB_23andme_20210107	6_31084075_G_C	2.72422e-18	0.5554	10551	9.12022762653058e-12	0.000284441957530429	3.2054448143253e-08	0.999715176813898	3.49165002996153e-07	0.0640389383909905
6_30620729_31621958	ENSG00000204538.3	PSORS1C2	Brain_Cerebellar_Hemisphere	COVID19_HGI_B1_ALL_eur_leave_ukbb_23andme_20210107	6_31364848_A_T	0.0204262	0.01784	11086	0.349154561863901	0.422981869018648	0.0983916853394665	0.119185919689397	0.0102859640885879	0.00236143341888501
6_30620729_31621958	ENSG00000204538.3	PSORS1C2	Artery_Tibial	COVID19_HGI_B1_ALL_eur_leave_ukbb_23andme_20210107	6_31096367_A_G	1.9917e-34	0.6258	11088	1.10186692481716e-22	0.772941350965979	3.10602312515157e-23	0.217873179125492	0.00918546990852936	0.106738831626343
6_30620729_31621958	ENSG00000204538.3	PSORS1C2	Liver	COVID19_HGI_B2_ALL_eur_leave_23andme_20210107	6_31121232_T_C	0.122865	9.818e-08	11278	0.0221801278695293	0.0736140905038285	0.203559948981947	0.675574302624075	0.02507153002062	0.239208429108719
6_30620729_31621958	ENSG00000204538.3	PSORS1C2	Adrenal_Gland	COVID19_HGI_C2_ALL_leave_UKBB_23andme_20210107	6_31084075_G_C	5.87313e-18	0.95	11437	3.90578995743578e-09	0.466520800749632	4.46293814250766e-09	0.533068058659651	0.000411132221988919	0.0607717061877523
6_30620729_31621958	ENSG00000204538.3	PSORS1C2	Uterus	COVID19_HGI_A2_ALL_leave_23andme_20210107	6_31121232_T_C	0.00961676	4.713e-12	11265	1.00906578749248e-09	5.84497006681893e-06	0.000172601051744283	0.999784112861702	3.74401074227034e-05	0.257490580244786
6_30620729_31621958	ENSG00000204538.3	PSORS1C2	Adrenal_Gland	COVID19_HGI_B2_ALL_leave_UKBB_23andme_20210107	6_31084075_G_C	5.87313e-18	0.5554	10550	2.38139573471432e-12	0.000284441965984897	8.36978296850176e-09	0.999715203524901	3.46136949695861e-07	0.064943416017312
6_30620729_31621958	ENSG00000204538.3	PSORS1C2	Brain_Hypothalamus	COVID19_HGI_B1_ALL_eur_leave_ukbb_23andme_20210107	6_31296078_T_G	0.00882011	0.02163	11069	0.359172166077663	0.414159230964591	0.100271762375233	0.115611971889722	0.0107848686927915	0.0027137937790597
6_30620729_31621958	ENSG00000204538.3	PSORS1C2	Pituitary	COVID19_HGI_B1_ALL_eur_leave_ukbb_23andme_20210107	6_31321211_C_T	0.119524	0.002817	11081	0.372119530827772	0.400515113727669	0.104726604716468	0.112708119682045	0.00993063104604563	0.0038313525407444
6_30620729_31621958	ENSG00000204538.3	PSORS1C2	Brain_Amygdala	COVID19_HGI_B2_ALL_eur_leave_ukbb_23andme_20210107	6_31121232_T_C	0.744052	3.223e-10	11197	0.000166972735958295	0.000208948166273573	0.42767849229182	0.535156194097374	0.0367893927085751	0.250055481881709
6_30620729_31621958	ENSG00000204538.3	PSORS1C2	Thyroid	COVID19_HGI_C2_ALL_leave_23andme_20210107	6_31084075_G_C	2.08503e-52	0.8755	11659	2.27830259018334e-40	0.167045780127291	1.13587920227851e-39	0.832829668525933	0.000124551346775541	0.0678876408359345
6_30620729_31621958	ENSG00000204538.3	PSORS1C2	Vagina	COVID19_HGI_B2_ALL_leave_23andme_20210107	6_31121232_T_C	0.0398061	2.128e-08	11281	0.000653745806316518	0.0243448954201012	0.025397100370767	0.945760927205293	0.0038433311975216	0.238977433997359
6_30620729_31621958	ENSG00000204538.3	PSORS1C2	Pituitary	COVID19_HGI_B1_ALL_leave_23andme_20210107	6_31005432_C_T	0.236158	0.001427	10996	0.399719557356369	0.426433339045443	0.0804084587300634	0.0857745973222385	0.007664047545886	0.00825626255050994
6_30620729_31621958	ENSG00000204538.3	PSORS1C2	Uterus	COVID19_HGI_C2_ALL_eur_leave_ukbb_23andme_20210107	6_31086849_A_G	1.74964e-14	0.07842	11721	0.000153386999046086	0.888495906579892	1.89782983168371e-05	0.109930604021234	0.00140112410151071	0.102487903208047
6_30620729_31621958	ENSG00000204538.3	PSORS1C2	Breast_Mammary_Tissue	COVID19_HGI_B1_ALL_leave_UKBB_23andme_20210107	6_31084075_G_C	3.53314e-28	0.5256	10048	6.46280183507377e-18	0.821762574075389	1.34234003993296e-18	0.170674570784374	0.00756285514023722	0.0604667563452349
6_30620729_31621958	ENSG00000204538.3	PSORS1C2	Thyroid	COVID19_HGI_B1_ALL_eur_leave_23andme_20210107	6_31084075_G_C	2.08503e-52	0.5405	11079	1.13646188436729e-39	0.79361368529409	2.85826540271274e-40	0.199591499769169	0.00679481493673526	0.0647094902285713
6_30620729_31621958	ENSG00000204538.3	PSORS1C2	Brain_Cerebellum	COVID19_HGI_C2_ALL_leave_23andme_20210107	6_31121232_T_C	0.157002	1.595e-07	11659	0.0740191887479258	0.0860034244731235	0.36903288189446	0.428739738442828	0.0422047664416621	0.233677110258318
6_30620729_31621958	ENSG00000204538.3	PSORS1C2	Cells_Transformed_fibroblasts	COVID19_HGI_B2_ALL_leave_23andme_20210107	6_31083497_C_A	6.49421e-33	0.5231	11293	8.14526384532157e-24	0.025094360106687	3.16432458008038e-22	0.974881846394011	2.37934992996701e-05	0.0519494453699037
6_30620729_31621958	ENSG00000204538.3	PSORS1C2	Colon_Transverse	COVID19_HGI_B2_ALL_leave_UKBB_23andme_20210107	6_31084075_G_C	3.96575e-35	0.5554	10551	2.4358829344253e-26	0.000284441967958993	8.56128666980145e-23	0.999715213471318	3.44560722839166e-07	0.0651033694998131
6_30620729_31621958	ENSG00000204538.3	PSORS1C2	Minor_Salivary_Gland	COVID19_HGI_C2_ALL_eur_leave_ukbb_23andme_20210107	6_31121232_T_C	0.336859	1.649e-05	11707	0.107722581031914	0.780132324132595	0.0133661069320526	0.0967960325175053	0.00198295538593349	0.0785377515937278
6_30620729_31621958	ENSG00000204538.3	PSORS1C2	Brain_Caudate_basal_ganglia	COVID19_HGI_B1_ALL_eur_leave_23andme_20210107	6_31271281_G_A	0.0944729	0.001763	11079	0.372999630341549	0.418539636804078	0.0938114998219626	0.105255673399218	0.00939355963319146	0.0106519881992857
6_30620729_31621958	ENSG00000204538.3	PSORS1C2	Brain_Amygdala	COVID19_HGI_B1_ALL_leave_UKBB_23andme_20210107	6_31485354_G_A	0.337772	0.001714	9998	0.39201621914669	0.4301049705202	0.0806172719780281	0.0884413195815745	0.00882021877350781	0.00487199823653686
6_30620729_31621958	ENSG00000204538.3	PSORS1C2	Thyroid	COVID19_HGI_B1_ALL_eur_leave_ukbb_23andme_20210107	6_31084075_G_C	2.08503e-52	0.3792	11088	1.10667152587673e-39	0.772810492056259	3.11956668623149e-40	0.217836123744069	0.00935338419966801	0.0753467498249434
6_30620729_31621958	ENSG00000204538.3	PSORS1C2	Cells_Transformed_fibroblasts	COVID19_HGI_B2_ALL_eur_leave_ukbb_23andme_20210107	6_31084075_G_C	7.37382e-33	0.7923	11288	1.2667395536144e-25	0.000390263828417496	3.24458611764139e-22	0.999609269084815	4.67086767008286e-07	0.0570810795720514
6_30620729_31621958	ENSG00000204538.3	PSORS1C2	Brain_Cerebellum	COVID19_HGI_C2_ALL_leave_UKBB_23andme_20210107	6_31121232_T_C	0.157002	8.216e-07	11438	0.212128663845778	0.241577018361967	0.242391669859332	0.276013338777622	0.0278893091552999	0.226512840471085
6_30620729_31621958	ENSG00000204538.3	PSORS1C2	Uterus	COVID19_HGI_C2_ALL_leave_23andme_20210107	6_31086849_A_G	1.74964e-14	0.00594	11572	2.88459829807527e-05	0.167089798610388	0.000143603773815466	0.831821166320591	0.000916585312224958	0.227403051905892
6_30620729_31621958	ENSG00000204538.3	PSORS1C2	Artery_Coronary	COVID19_HGI_C2_ALL_leave_UKBB_23andme_20210107	6_31084075_G_C	5.70618e-11	0.95	11438	0.000230538818419843	0.466245382168829	0.000263428280511914	0.532761055110009	0.000499595622230618	0.0417271620190453
6_30620729_31621958	ENSG00000204538.3	PSORS1C2	Muscle_Skeletal	COVID19_HGI_B2_ALL_eur_leave_ukbb_23andme_20210107	6_31121232_T_C	0.338936	3.223e-10	11288	0.000150075019470118	0.00022857583762212	0.384397347811664	0.585437042003952	0.0297869593272923	0.250055491498792
6_30620729_31621958	ENSG00000204538.3	PSORS1C2	Adipose_Visceral_Omentum	COVID19_HGI_C2_ALL_eur_leave_ukbb_23andme_20210107	6_31083797_ACTT_A	3.8036e-32	0.3659	11813	6.12746499698684e-22	0.888296196137174	7.64342536826046e-23	0.110805539363834	0.000898264498991217	0.0634079577817058
6_30620729_31621958	ENSG00000204538.3	PSORS1C2	Liver	COVID19_HGI_B1_ALL_eur_leave_ukbb_23andme_20210107	6_31242223_C_G	9.78471e-06	0.08469	11088	0.176239854258437	0.592905212260497	0.0496797798872931	0.167118403515902	0.0140567500778707	0.0180131173756028
6_30620729_31621958	ENSG00000204538.3	PSORS1C2	Lung	COVID19_HGI_A2_ALL_leave_23andme_20210107	6_31084075_G_C	7.88171e-46	0.356	11300	4.20094953216716e-39	5.8461977276056e-06	7.18573872575482e-34	0.999994146268359	7.53391874205402e-09	0.071258454985772
6_30620729_31621958	ENSG00000204538.3	PSORS1C2	Small_Intestine_Terminal_Ileum	COVID19_HGI_A2_ALL_eur_leave_ukbb_23andme_20210107	6_31121232_T_C	0.00218093	7.312e-13	11972	3.26911417183925e-13	7.89070785881745e-07	4.14298651283302e-07	0.999998608529618	1.88100616974452e-07	0.262715629249315
6_30620729_31621958	ENSG00000204538.3	PSORS1C2	Brain_Amygdala	COVID19_HGI_C2_ALL_leave_UKBB_23andme_20210107	6_31121232_T_C	0.744052	8.216e-07	11361	0.200936490578912	0.257158337714299	0.228945837067007	0.292984699215185	0.0199746354245978	0.223531048400569
6_30620729_31621958	ENSG00000204538.3	PSORS1C2	Artery_Coronary	COVID19_HGI_B2_ALL_eur_leave_23andme_20210107	6_31121232_T_C	0.0176532	9.818e-08	11278	4.89782954579792e-05	0.0981778601225149	0.000449502337556207	0.901035102910053	0.000288556334416689	0.0881677330899422
6_30620729_31621958	ENSG00000204538.3	PSORS1C2	Prostate	COVID19_HGI_A2_ALL_eur_leave_ukbb_23andme_20210107	6_31121232_T_C	0.0653523	7.312e-13	11983	2.5300424655918e-14	7.8907123086227e-07	3.20635232097141e-08	0.999999172693561	6.17165891981076e-09	0.205993430740885
6_30620729_31621958	ENSG00000204538.3	PSORS1C2	Brain_Frontal_Cortex_BA9	COVID19_HGI_A2_ALL_eur_leave_23andme_20210107	6_31121232_T_C	0.486091	5.656e-12	11865	3.14192379517247e-06	3.59507436588406e-06	0.4476055273459	0.512122110770665	0.040265624885274	0.261485207935785
6_30620729_31621958	ENSG00000204538.3	PSORS1C2	Pituitary	COVID19_HGI_B1_ALL_eur_leave_23andme_20210107	6_31271281_G_A	0.279427	0.001763	11072	0.381715284996174	0.41051724505159	0.0957079705488582	0.102920384389894	0.00913911501348418	0.0103957442983761
6_30620729_31621958	ENSG00000204538.3	PSORS1C2	Colon_Sigmoid	COVID19_HGI_B1_ALL_leave_23andme_20210107	6_31084075_G_C	4.65948e-26	0.6867	11004	2.45596220510262e-15	0.826858702635023	4.9646365070908e-16	0.167140419077962	0.00600087828701561	0.0530853799367178
6_30620729_31621958	ENSG00000204538.3	PSORS1C2	Brain_Cortex	COVID19_HGI_A2_ALL_eur_leave_ukbb_23andme_20210107	6_31121232_T_C	0.575648	7.312e-13	11984	3.36484666496088e-07	4.23718733128707e-07	0.426430941818388	0.536947070527994	0.0366212274502185	0.264641623311455
6_30620729_31621958	ENSG00000204538.3	PSORS1C2	Colon_Transverse	COVID19_HGI_B1_ALL_leave_UKBB_23andme_20210107	6_31084075_G_C	3.96575e-35	0.5256	10048	7.39037115958485e-23	0.821764975876295	1.53499849920174e-23	0.17067507254797	0.00755995157573657	0.0601239198268517
6_30620729_31621958	ENSG00000204538.3	PSORS1C2	Brain_Hypothalamus	COVID19_HGI_B2_ALL_leave_23andme_20210107	6_31121232_T_C	0.461273	2.128e-08	11275	0.0109687376195334	0.0131400141946157	0.426119507642911	0.510431104847409	0.0393406356955309	0.240806310086094
6_30620729_31621958	ENSG00000204538.3	PSORS1C2	Adrenal_Gland	COVID19_HGI_B1_ALL_leave_UKBB_23andme_20210107	6_31084075_G_C	5.87313e-18	0.5256	10047	7.22055512087326e-09	0.821779207000987	1.49956048610784e-09	0.170659043041177	0.0075617412377203	0.0601987567910394
6_30620729_31621958	ENSG00000204538.3	PSORS1C2	Lung	COVID19_HGI_B1_ALL_leave_23andme_20210107	6_31084075_G_C	7.88171e-46	0.6867	11004	5.94161542060529e-34	0.826857316517778	1.20107552009329e-34	0.167140137211519	0.00600254627070823	0.0562639060687709
6_30620729_31621958	ENSG00000204538.3	PSORS1C2	Brain_Caudate_basal_ganglia	COVID19_HGI_B1_ALL_leave_UKBB_23andme_20210107	6_31070078_G_A	0.000468347	0.07909	10048	0.405332651914873	0.41528714229215	0.0841886014831415	0.0862472295563052	0.00894437475353074	0.00484664427552077
6_30620729_31621958	ENSG00000204538.3	PSORS1C2	Esophagus_Muscularis	COVID19_HGI_B2_ALL_leave_UKBB_23andme_20210107	6_31084075_G_C	1.85897e-38	0.5554	10551	1.19478059215054e-30	0.000284441967917472	4.19924086348969e-27	0.999715213325229	3.44706848423425e-07	0.0681861487653063
6_30620729_31621958	ENSG00000204538.3	PSORS1C2	Prostate	COVID19_HGI_B2_ALL_eur_leave_23andme_20210107	6_31084075_G_C	2.72422e-18	0.9453	11278	3.15012634098302e-09	0.0982462440981119	2.89105437547146e-08	0.901662900206901	9.08236343174636e-05	0.0571601673010197
6_30620729_31621958	ENSG00000204538.3	PSORS1C2	Vagina	COVID19_HGI_B1_ALL_eur_leave_ukbb_23andme_20210107	6_31084075_G_C	3.19254e-09	0.3792	11075	0.0211445259688139	0.750931906588189	0.00594989379265248	0.211295316220248	0.0106783574300963	0.0398988645230186
6_30620729_31621958	ENSG00000204538.3	PSORS1C2	Heart_Atrial_Appendage	COVID19_HGI_B2_ALL_eur_leave_ukbb_23andme_20210107	6_31084075_G_C	6.93679e-19	0.7923	11288	2.6759072696282e-14	0.000390263828341549	6.8539831683303e-11	0.999609268890156	4.67212935277191e-07	0.0609841604600018
6_30620729_31621958	ENSG00000204538.3	PSORS1C2	Thyroid	COVID19_HGI_C2_ALL_eur_leave_23andme_20210107	6_31084075_G_C	2.08503e-52	0.9843	11801	1.02175780006775e-39	0.749155663294608	3.41302645812e-40	0.25024344911187	0.000600887593518216	0.0654670855546319
6_30620729_31621958	ENSG00000204538.3	PSORS1C2	Heart_Left_Ventricle	COVID19_HGI_B2_ALL_leave_23andme_20210107	6_31121232_T_C	0.0931061	2.128e-08	11293	2.12262116062809e-05	0.0250700571861162	0.000824609544923716	0.973937588151447	0.000146518905906525	0.194646002286159
6_30620729_31621958	ENSG00000204538.3	PSORS1C2	Colon_Sigmoid	COVID19_HGI_C2_ALL_leave_UKBB_23andme_20210107	6_31084075_G_C	4.65948e-26	0.95	11438	1.38566189551626e-15	0.466517056730309	1.58334519543677e-15	0.533071575928687	0.00041136734100453	0.0637659510293689
6_30620729_31621958	ENSG00000204538.3	PSORS1C2	Brain_Nucleus_accumbens_basal_ganglia	COVID19_HGI_C2_ALL_leave_23andme_20210107	6_31121232_T_C	0.559957	1.595e-07	11658	0.0783139998808081	0.0830585815464394	0.39044491283089	0.414065541859754	0.0341169638821087	0.231042823720947
6_30620729_31621958	ENSG00000204538.3	PSORS1C2	Colon_Sigmoid	COVID19_HGI_B1_ALL_eur_leave_23andme_20210107	6_31084075_G_C	4.65948e-26	0.5405	11079	2.47500334879426e-15	0.793614187430292	6.22477228736562e-16	0.199591626688293	0.00679418588140915	0.0593622894102827
6_30620729_31621958	ENSG00000204538.3	PSORS1C2	Artery_Aorta	COVID19_HGI_C2_ALL_eur_leave_ukbb_23andme_20210107	6_31093587_G_A	1.09689e-32	0.1835	11813	1.91511961228327e-18	0.887168388615719	2.38892818400061e-19	0.110663586423227	0.00216802496105036	0.297405556913319
6_30620729_31621958	ENSG00000204538.3	PSORS1C2	Muscle_Skeletal	COVID19_HGI_C2_ALL_leave_23andme_20210107	6_31121232_T_C	0.338936	1.595e-07	11659	0.0634147396814796	0.0995614652511757	0.316162937409919	0.496352918898496	0.02450793875893	0.231731025632877
6_30620729_31621958	ENSG00000204538.3	PSORS1C2	Spleen	COVID19_HGI_B2_ALL_eur_leave_ukbb_23andme_20210107	6_31121232_T_C	0.70106	3.223e-10	11283	1.38638669799273e-06	0.000388764645556394	0.0035510464497419	0.995769012083987	0.00028979043401602	0.249646633093828
6_30620729_31621958	ENSG00000204538.3	PSORS1C2	Colon_Transverse	COVID19_HGI_C2_ALL_eur_leave_ukbb_23andme_20210107	6_31083797_ACTT_A	3.96575e-35	0.3659	11813	7.60712293907169e-23	0.888295980367428	9.48915685043798e-24	0.110805512205697	0.00089850742687702	0.0636120337833763
6_30620729_31621958	ENSG00000204538.3	PSORS1C2	Brain_Nucleus_accumbens_basal_ganglia	COVID19_HGI_B1_ALL_leave_UKBB_23andme_20210107	6_31485354_G_A	0.385579	0.001714	10047	0.427458862740931	0.393786217568685	0.0887782705113039	0.0817766508824856	0.00819999829659429	0.0052193274943626
6_30620729_31621958	ENSG00000204538.3	PSORS1C2	Minor_Salivary_Gland	COVID19_HGI_B2_ALL_eur_leave_23andme_20210107	6_31121232_T_C	0.336859	9.818e-08	11183	0.0119013030133351	0.0853368688506622	0.109195059411703	0.782959497238566	0.0106072714857329	0.237565381721056
6_30620729_31621958	ENSG00000204538.3	PSORS1C2	Esophagus_Mucosa	COVID19_HGI_B1_ALL_eur_leave_23andme_20210107	6_31108169_G_A	3.10461e-56	0.359	11079	9.21777545918216e-34	0.789209554691576	2.31832224620742e-34	0.198478318900884	0.012312126407547	0.582591589964215
6_30620729_31621958	ENSG00000204538.3	PSORS1C2	Stomach	COVID19_HGI_C2_ALL_eur_leave_ukbb_23andme_20210107	6_31083797_ACTT_A	1.00294e-26	0.3659	11813	2.4025464604388e-16	0.888296488274886	2.99694646532825e-17	0.110805576134121	0.000897935590992174	0.0658438457088548
6_30620729_31621958	ENSG00000204538.3	PSORS1C2	Breast_Mammary_Tissue	COVID19_HGI_B2_ALL_leave_UKBB_23andme_20210107	6_31084075_G_C	3.53314e-28	0.5554	10551	2.12957553487063e-21	0.000284441968016705	7.48472202065189e-18	0.999715213674348	3.44357638810741e-07	0.0655205772539051
6_30620729_31621958	ENSG00000204538.3	PSORS1C2	Stomach	COVID19_HGI_B1_ALL_eur_leave_ukbb_23andme_20210107	6_31084075_G_C	9.74077e-27	0.3792	11088	2.1987798305131e-16	0.772789863800459	6.19808149865633e-17	0.217830282430792	0.00937985376875138	0.0693616627573705
6_30620729_31621958	ENSG00000204538.3	PSORS1C2	Brain_Cortex	COVID19_HGI_B2_ALL_eur_leave_ukbb_23andme_20210107	6_31121232_T_C	0.575648	3.223e-10	11287	0.000171578558237138	0.000203970972795012	0.439475822206758	0.522406973444773	0.037741654817437	0.250056430954048
6_30620729_31621958	ENSG00000204538.3	PSORS1C2	Brain_Hippocampus	COVID19_HGI_B1_ALL_leave_23andme_20210107	6_31005432_C_T	0.364874	0.001427	11003	0.33403787168369	0.491179489864799	0.0675200738191119	0.0992755920028386	0.00798697262956102	0.00615043752430692
6_30620729_31621958	ENSG00000204538.3	PSORS1C2	Spleen	COVID19_HGI_B1_ALL_leave_23andme_20210107	6_31083328_A_G	6.41307e-10	0.5675	10999	0.00293896403854772	0.823944039238484	0.000593786411167433	0.166463065589793	0.00606014472200693	0.0492011443080775
6_30620729_31621958	ENSG00000204538.3	PSORS1C2	Adipose_Subcutaneous	COVID19_HGI_B2_ALL_leave_23andme_20210107	6_31084075_G_C	2.28586e-35	0.7322	11293	5.30426681490519e-27	0.0250943587976135	2.06063574863197e-25	0.974881795486068	2.38457163174087e-05	0.0632711599834701
6_30620729_31621958	ENSG00000204538.3	PSORS1C2	Artery_Coronary	COVID19_HGI_B1_ALL_leave_UKBB_23andme_20210107	6_31084075_G_C	5.70618e-11	0.5256	10048	0.000434981082432572	0.821039111043634	9.03466543556731e-05	0.170523956961421	0.00791160425815781	0.0489963704371146
6_30620729_31621958	ENSG00000204538.3	PSORS1C2	Brain_Cortex	COVID19_HGI_C2_ALL_leave_23andme_20210107	6_31121232_T_C	0.575648	1.595e-07	11658	0.0726429908809248	0.0891820161086802	0.362171353095162	0.44459747067284	0.0314061692423925	0.229573258255752
6_30620729_31621958	ENSG00000204538.3	PSORS1C2	Brain_Amygdala	COVID19_HGI_B2_ALL_eur_leave_23andme_20210107	6_31121232_T_C	0.744052	9.818e-08	11189	0.0422107942295299	0.0527730737754641	0.387368369697765	0.484265004075734	0.0333827582215069	0.239242591032385
6_30620729_31621958	ENSG00000204538.3	PSORS1C2	Heart_Atrial_Appendage	COVID19_HGI_A2_ALL_leave_23andme_20210107	6_31084075_G_C	6.93679e-19	0.356	11300	4.00854012172586e-16	5.84619772702147e-06	6.85662176273951e-11	0.999994146168393	7.5653128938848e-09	0.0625723421534842
6_30620729_31621958	ENSG00000204538.3	PSORS1C2	Vagina	COVID19_HGI_C2_ALL_eur_leave_23andme_20210107	6_31121232_T_C	0.0398061	3.824e-06	11786	0.0195263151744278	0.728743016917192	0.00652094684750484	0.24336688476833	0.00184283629254519	0.0888444730837307
6_30620729_31621958	ENSG00000204538.3	PSORS1C2	Brain_Hypothalamus	COVID19_HGI_C2_ALL_eur_leave_ukbb_23andme_20210107	6_31121232_T_C	0.461273	1.649e-05	11789	0.392799462948298	0.492230113329493	0.0489522552121827	0.0613390252242493	0.0046791432857771	0.11637094123644
6_30620729_31621958	ENSG00000204538.3	PSORS1C2	Skin_Not_Sun_Exposed_Suprapubic	COVID19_HGI_B1_ALL_eur_leave_ukbb_23andme_20210107	6_31520521_G_T	2.81955e-06	0.1962	11088	0.341159413735227	0.430135331052788	0.0961685122366849	0.121238396612617	0.011298346362683	0.0563599960875647
6_30620729_31621958	ENSG00000204538.3	PSORS1C2	Breast_Mammary_Tissue	COVID19_HGI_B2_ALL_eur_leave_ukbb_23andme_20210107	6_31084075_G_C	3.53314e-28	0.7923	11288	2.9218483690345e-21	0.000390263828037948	7.48392882260018e-18	0.999609268111681	4.68060282346937e-07	0.0622538612799115
6_30620729_31621958	ENSG00000204538.3	PSORS1C2	Brain_Cortex	COVID19_HGI_A2_ALL_eur_leave_23andme_20210107	6_31121232_T_C	0.575648	5.656e-12	11969	2.99503574734744e-06	3.76736839116352e-06	0.426679528158383	0.536671130931076	0.0366425785064032	0.261485204172014
6_30620729_31621958	ENSG00000204538.3	PSORS1C2	Brain_Hippocampus	COVID19_HGI_B1_ALL_eur_leave_23andme_20210107	6_31271281_G_A	0.76879	0.001763	11076	0.321254366039864	0.470331424419665	0.0807820010443624	0.118259256629813	0.00937295186629665	0.0083147828527945
6_30620729_31621958	ENSG00000204538.3	PSORS1C2	Artery_Tibial	COVID19_HGI_C2_ALL_eur_leave_ukbb_23andme_20210107	6_31096367_A_G	1.9917e-34	0.1313	11813	9.86786468228776e-23	0.887187978576285	1.23092155206516e-23	0.110666052138747	0.00214596928496835	0.115929039179831
6_30620729_31621958	ENSG00000204538.3	PSORS1C2	Thyroid	COVID19_HGI_C2_ALL_leave_UKBB_23andme_20210107	6_31084075_G_C	2.08503e-52	0.95	11438	6.36272517455393e-40	0.466516781001151	7.27045346892579e-40	0.533071260271681	0.000411958727172028	0.0694175521385124
6_30620729_31621958	ENSG00000204538.3	PSORS1C2	Uterus	COVID19_HGI_B2_ALL_eur_leave_ukbb_23andme_20210107	6_31121232_T_C	0.00961676	3.223e-10	11203	6.73758523953575e-08	0.00039018203842382	0.000172574295214421	0.99939941905701	3.77572334977389e-05	0.246597219532191
6_30620729_31621958	ENSG00000204538.3	PSORS1C2	Uterus	COVID19_HGI_A2_ALL_leave_UKBB_23andme_20210107	6_31121232_T_C	0.00961676	7.928e-13	11310	1.46923640263228e-10	8.51055387636053e-07	0.0001726006203044	0.999789292468298	3.72557090864575e-05	0.261368372337565
6_30620729_31621958	ENSG00000204538.3	PSORS1C2	Nerve_Tibial	COVID19_HGI_A2_ALL_leave_UKBB_23andme_20210107	6_31084075_G_C	2.80859e-24	0.7853	11345	3.28404528785245e-22	8.51233990652799e-07	3.85797856281945e-16	0.999999147400566	1.36544186440418e-09	0.0465384422698101
6_30620729_31621958	ENSG00000204538.3	PSORS1C2	Pancreas	COVID19_HGI_B2_ALL_leave_23andme_20210107	6_31121232_T_C	0.951873	2.128e-08	11293	0.0108322790470106	0.0134965429001086	0.420819355857124	0.524291834669501	0.0305599875262555	0.240731777253396
6_30620729_31621958	ENSG00000204538.3	PSORS1C2	Brain_Caudate_basal_ganglia	COVID19_HGI_B1_ALL_eur_leave_ukbb_23andme_20210107	6_31433733_T_C	0.854134	0.007179	11087	0.363733272990638	0.408441285324074	0.102517145193192	0.115107765461428	0.0102005310306683	0.00226125657619691
6_30620729_31621958	ENSG00000204538.3	PSORS1C2	Brain_Anterior_cingulate_cortex_BA24	COVID19_HGI_A2_ALL_leave_23andme_20210107	6_31121232_T_C	0.554296	4.713e-12	11297	2.47214479757046e-06	3.15536667905242e-06	0.422861223852109	0.539689119284237	0.0374440293521772	0.258870421615199
6_30620729_31621958	ENSG00000204538.3	PSORS1C2	Ovary	COVID19_HGI_B1_ALL_eur_leave_23andme_20210107	6_31082843_T_C	5.93423e-14	0.9535	11055	0.00182640189911452	0.792097939598838	0.000457575097861156	0.198439994136779	0.00717808926740706	0.136116953285097
6_30620729_31621958	ENSG00000204538.3	PSORS1C2	Lung	COVID19_HGI_C2_ALL_leave_23andme_20210107	6_31084075_G_C	7.88171e-46	0.8755	11659	1.20035442802699e-34	0.167045789903421	5.98453267811566e-34	0.832829717324753	0.000124492771821457	0.0660491800536455
6_30620729_31621958	ENSG00000204538.3	PSORS1C2	Artery_Coronary	COVID19_HGI_B1_ALL_eur_leave_23andme_20210107	6_31084075_G_C	5.70618e-11	0.5405	11078	0.000419743386057964	0.792866361051	0.000105561278190318	0.199390770079349	0.00721756420540249	0.0452686469795778
6_30620729_31621958	ENSG00000204538.3	PSORS1C2	Brain_Hippocampus	COVID19_HGI_C2_ALL_eur_leave_ukbb_23andme_20210107	6_31121232_T_C	0.484619	1.649e-05	11810	0.346379948275069	0.53879868286744	0.0432048033969489	0.0672012392728962	0.00441532618764614	0.107519166992735
6_30620729_31621958	ENSG00000204538.3	PSORS1C2	Skin_Sun_Exposed_Lower_leg	COVID19_HGI_B1_ALL_leave_UKBB_23andme_20210107	6_31105413_A_G	1.996e-05	0.3633	10048	0.274046580413771	0.545606004354698	0.0569201573997994	0.11331361255943	0.0101136452723012	0.0275255207211057
6_30620729_31621958	ENSG00000204538.3	PSORS1C2	Pancreas	COVID19_HGI_A2_ALL_leave_UKBB_23andme_20210107	6_31121232_T_C	0.951873	7.928e-13	11345	3.66316192943005e-07	4.58356605622197e-07	0.430335118950785	0.538429658683807	0.0312343976926095	0.261475612004808
6_30620729_31621958	ENSG00000204538.3	PSORS1C2	Brain_Cerebellum	COVID19_HGI_B1_ALL_eur_leave_23andme_20210107	6_31271281_G_A	0.384965	0.001763	11079	0.375497894209577	0.415850734637289	0.0944398272017945	0.104579160593909	0.0096323833574302	0.00957342774764671
6_30620729_31621958	ENSG00000204538.3	PSORS1C2	Minor_Salivary_Gland	COVID19_HGI_A2_ALL_leave_23andme_20210107	6_31121232_T_C	0.336859	4.713e-12	11217	7.05448842479479e-07	5.07290895920934e-06	0.120667267977609	0.86771121254424	0.0116157411203483	0.258870197166544
6_30620729_31621958	ENSG00000204538.3	PSORS1C2	Adipose_Visceral_Omentum	COVID19_HGI_C2_ALL_eur_leave_23andme_20210107	6_31084075_G_C	3.73168e-32	0.9843	11801	5.16767883948346e-22	0.749156373513198	1.72618448374501e-22	0.250243687297984	0.000599939188820328	0.0578362326901315
6_30620729_31621958	ENSG00000204538.3	PSORS1C2	Colon_Transverse	COVID19_HGI_B1_ALL_leave_23andme_20210107	6_31083466_C_G	3.96575e-35	0.5616	11004	7.0810102867665e-23	0.826860959794413	1.43139996632389e-23	0.167140878070512	0.00599816213507453	0.0507834053102074
6_30620729_31621958	ENSG00000204538.3	PSORS1C2	Cells_EBV-transformed_lymphocytes	COVID19_HGI_B2_ALL_eur_leave_ukbb_23andme_20210107	6_31121232_T_C	0.183196	3.223e-10	11281	0.000177594944712948	0.000193156446838295	0.454885988780824	0.494694672054168	0.0500485877734574	0.250059822597796
6_30620729_31621958	ENSG00000204538.3	PSORS1C2	Skin_Sun_Exposed_Lower_leg	COVID19_HGI_C2_ALL_eur_leave_ukbb_23andme_20210107	6_31121232_T_C	0.000722269	1.649e-05	11813	0.260598955443198	0.59488185000786	0.0325072222845207	0.0741679658301576	0.0378440064342637	0.225704077091548
6_30620729_31621958	ENSG00000204538.3	PSORS1C2	Muscle_Skeletal	COVID19_HGI_B2_ALL_leave_23andme_20210107	6_31121232_T_C	0.338936	2.128e-08	11293	0.00962654388254206	0.014741553502861	0.373978179310257	0.572660375388322	0.0289933479160181	0.240743658223629
6_30620729_31621958	ENSG00000204538.3	PSORS1C2	Adipose_Subcutaneous	COVID19_HGI_B1_ALL_leave_23andme_20210107	6_31084075_G_C	2.28586e-35	0.6867	11004	1.7477556752912e-25	0.826859000474979	3.53302327413596e-26	0.167140479643609	0.00600051988140951	0.0572100180772353
6_30620729_31621958	ENSG00000204538.3	PSORS1C2	Pancreas	COVID19_HGI_C2_ALL_leave_UKBB_23andme_20210107	6_31121232_T_C	0.951873	8.216e-07	11438	0.202787576136434	0.255887108881092	0.231717950395298	0.292375613669813	0.0172317509173621	0.220645204288197
6_30620729_31621958	ENSG00000204538.3	PSORS1C2	Spleen	COVID19_HGI_C2_ALL_leave_23andme_20210107	6_31121232_T_C	0.70106	1.595e-07	11652	0.000592732368611769	0.166412261749838	0.00295513573217962	0.829667192333935	0.000372677815434512	0.149760428716329
6_30620729_31621958	ENSG00000204538.3	PSORS1C2	Artery_Aorta	COVID19_HGI_C2_ALL_eur_leave_23andme_20210107	6_31093587_G_A	1.09689e-32	0.03312	11801	1.60798029948363e-18	0.744887829485769	5.37121351646098e-19	0.248812145030469	0.00630002548376478	0.308712971278182
6_30620729_31621958	ENSG00000204538.3	PSORS1C2	Esophagus_Mucosa	COVID19_HGI_A2_ALL_leave_UKBB_23andme_20210107	6_31108169_G_A	3.10461e-56	0.9238	11345	9.84292917761667e-40	8.51233988726178e-07	1.15631200041786e-33	0.999999145134974	3.63103883483194e-09	0.32681746091212
6_30620729_31621958	ENSG00000204538.3	PSORS1C2	Muscle_Skeletal	COVID19_HGI_C2_ALL_leave_UKBB_23andme_20210107	6_31121232_T_C	0.338936	8.216e-07	11438	0.180308629239883	0.278700197611325	0.20603207948963	0.318444012904509	0.0165150807546527	0.218541761314489
6_30620729_31621958	ENSG00000204538.3	PSORS1C2	Testis	COVID19_HGI_C2_ALL_eur_leave_23andme_20210107	6_31105466_C_G	4.85801e-17	0.1046	11801	3.40231783125878e-07	0.747787875613461	1.13649250108486e-07	0.249784734401039	0.00242693610446793	0.999989935290826
6_30620729_31621958	ENSG00000204538.3	PSORS1C2	Nerve_Tibial	COVID19_HGI_A2_ALL_leave_23andme_20210107	6_31084075_G_C	2.80859e-24	0.356	11300	2.25545247328143e-21	5.84619772649412e-06	3.85795926784133e-16	0.999994146078041	7.72423069795048e-09	0.0607090705882711
6_30620729_31621958	ENSG00000204538.3	PSORS1C2	Brain_Putamen_basal_ganglia	COVID19_HGI_C2_ALL_leave_23andme_20210107	6_31121232_T_C	0.763072	1.595e-07	11652	0.0724402425869373	0.0894222098646349	0.36115091382584	0.445783328170942	0.0312033055516462	0.230143940176203
6_30620729_31621958	ENSG00000204538.3	PSORS1C2	Brain_Cerebellum	COVID19_HGI_B2_ALL_leave_23andme_20210107	6_31121232_T_C	0.157002	2.128e-08	11293	0.0112207894386617	0.0126146952855291	0.435912457876455	0.490013571849474	0.0502384855498802	0.240936334524719
6_30620729_31621958	ENSG00000204538.3	PSORS1C2	Esophagus_Gastroesophageal_Junction	COVID19_HGI_B1_ALL_eur_leave_ukbb_23andme_20210107	6_31084075_G_C	2.52678e-23	0.3792	11085	1.37143625568406e-13	0.772819316812015	3.86529177522539e-14	0.217804038789833	0.0093766443979756	0.0682494589870225
6_30620729_31621958	ENSG00000204538.3	PSORS1C2	Colon_Transverse	COVID19_HGI_C2_ALL_leave_23andme_20210107	6_31084075_G_C	3.96575e-35	0.8755	11659	1.43053452857293e-23	0.167045817674562	7.13212733966361e-23	0.832829855947999	0.000124326377437835	0.0592950354385974
6_30620729_31621958	ENSG00000204538.3	PSORS1C2	Colon_Sigmoid	COVID19_HGI_A2_ALL_eur_leave_23andme_20210107	6_31084075_G_C	4.65948e-26	0.1518	11970	2.08490800440295e-20	7.01935406414482e-06	2.97020683106228e-15	0.999992965954957	1.46909723121179e-08	0.0757261028536658
6_30620729_31621958	ENSG00000204538.3	PSORS1C2	Brain_Frontal_Cortex_BA9	COVID19_HGI_C2_ALL_eur_leave_ukbb_23andme_20210107	6_31121232_T_C	0.486091	1.649e-05	11717	0.415851611836242	0.469463542681037	0.0516447044817427	0.0582980400372517	0.004742100963726	0.11847710009713
6_30620729_31621958	ENSG00000204538.3	PSORS1C2	Small_Intestine_Terminal_Ileum	COVID19_HGI_B1_ALL_leave_23andme_20210107	6_31083466_C_G	5.01648e-17	0.5616	10994	3.42650065804702e-07	0.827055124769569	6.91669434975148e-08	0.166942382855318	0.00600208055810422	0.0500960131085207
6_30620729_31621958	ENSG00000204538.3	PSORS1C2	Brain_Spinal_cord_cervical_c-1	COVID19_HGI_B2_ALL_eur_leave_23andme_20210107	6_31121232_T_C	0.768776	9.818e-08	11258	0.0452503065356944	0.0494144147507156	0.415283595491498	0.45346300940289	0.0365886738192016	0.239581070031609
6_30620729_31621958	ENSG00000204538.3	PSORS1C2	Esophagus_Gastroesophageal_Junction	COVID19_HGI_B1_ALL_leave_23andme_20210107	6_31084075_G_C	2.52678e-23	0.6867	11002	1.3949733342281e-13	0.826871822393278	2.81948927626952e-14	0.167119496795415	0.00600868081113963	0.0523877532702024
6_30620729_31621958	ENSG00000204538.3	PSORS1C2	Stomach	COVID19_HGI_B2_ALL_eur_leave_23andme_20210107	6_31084075_G_C	9.74077e-27	0.9453	11278	2.65723473988737e-17	0.0982462702316534	2.43869905199068e-16	0.901663140283786	9.05894845597808e-05	0.0607608623705936
6_30620729_31621958	ENSG00000204538.3	PSORS1C2	Brain_Anterior_cingulate_cortex_BA24	COVID19_HGI_B1_ALL_leave_23andme_20210107	6_31005432_C_T	0.962132	0.001427	10999	0.367632299814256	0.457717967188826	0.0742194406369164	0.0923983521326224	0.0080319402273788	0.00602601091534761
6_30620729_31621958	ENSG00000204538.3	PSORS1C2	Brain_Frontal_Cortex_BA9	COVID19_HGI_C2_ALL_leave_23andme_20210107	6_31121232_T_C	0.486091	1.595e-07	11582	0.0762734940903876	0.0850932215016639	0.380200562637743	0.424129963969661	0.0343027578005447	0.231175570689498
6_30620729_31621958	ENSG00000204538.3	PSORS1C2	Heart_Atrial_Appendage	COVID19_HGI_C2_ALL_leave_23andme_20210107	6_31084075_G_C	6.93679e-19	0.8755	11659	1.1453767290465e-11	0.16704582280604	5.71043377163093e-11	0.832829881562505	0.000124295562895952	0.0583321521488548
6_30620729_31621958	ENSG00000204538.3	PSORS1C2	Esophagus_Muscularis	COVID19_HGI_A2_ALL_eur_leave_ukbb_23andme_20210107	6_31084075_G_C	1.85897e-38	0.4485	11985	3.31444405370098e-33	7.89071259906402e-07	4.20043360118119e-27	0.999999209560272	1.36846652509773e-09	0.0597939152566262
6_30620729_31621958	ENSG00000204538.3	PSORS1C2	Brain_Putamen_basal_ganglia	COVID19_HGI_B2_ALL_leave_UKBB_23andme_20210107	6_31121232_T_C	0.763072	2.263e-10	10549	0.000128842455927171	0.000144562214420428	0.4528367014621	0.50804737691375	0.0388425169538022	0.248427127167918
6_30620729_31621958	ENSG00000204538.3	PSORS1C2	Heart_Atrial_Appendage	COVID19_HGI_B2_ALL_leave_23andme_20210107	6_31084075_G_C	6.93679e-19	0.7322	11293	1.7206354275131e-12	0.0250943600678991	6.68443537254364e-11	0.974881844885674	2.37949778611416e-05	0.055003228304452
6_30620729_31621958	ENSG00000204538.3	PSORS1C2	Brain_Frontal_Cortex_BA9	COVID19_HGI_B1_ALL_leave_UKBB_23andme_20210107	6_31321211_C_T	0.174464	0.00127	9996	0.41851193774193	0.403192636475024	0.0865935875949466	0.0834156110040741	0.00828622718402584	0.00778560618102426
6_30620729_31621958	ENSG00000204538.3	PSORS1C2	Vagina	COVID19_HGI_A2_ALL_eur_leave_23andme_20210107	6_31121232_T_C	0.0398061	5.656e-12	11953	1.82253635191072e-07	6.8097632289901e-06	0.0259642627166332	0.970130284762796	0.0038984605037057	0.261484148671378
6_30620729_31621958	ENSG00000204538.3	PSORS1C2	Small_Intestine_Terminal_Ileum	COVID19_HGI_C2_ALL_eur_leave_ukbb_23andme_20210107	6_31083797_ACTT_A	5.01648e-17	0.3659	11800	3.6810582444263e-07	0.888502160966816	4.58217696330649e-08	0.110599746578997	0.000897678526592657	0.0628494873183829
6_30620729_31621958	ENSG00000204538.3	PSORS1C2	Colon_Transverse	COVID19_HGI_A2_ALL_eur_leave_23andme_20210107	6_31084075_G_C	3.96575e-35	0.1518	11970	6.01118213957985e-28	7.01935406409624e-06	8.56366526294411e-23	0.999992965948044	1.46978931779286e-08	0.0719429164469107
6_30620729_31621958	ENSG00000204538.3	PSORS1C2	Uterus	COVID19_HGI_B1_ALL_leave_UKBB_23andme_20210107	6_31088232_A_G	1.45622e-14	0.7106	9998	0.000145379362615498	0.823542126574459	2.97892980548205e-05	0.168742283679546	0.00754042108532591	0.0333832923759094
6_30620729_31621958	ENSG00000204538.3	PSORS1C2	Stomach	COVID19_HGI_A2_ALL_leave_UKBB_23andme_20210107	6_31084075_G_C	9.74077e-27	0.7853	11345	2.30230473534586e-22	8.5123399069371e-07	2.70466498951677e-16	0.999999147448656	1.31735357158717e-09	0.0523258186904002
6_30620729_31621958	ENSG00000204538.3	PSORS1C2	Brain_Frontal_Cortex_BA9	COVID19_HGI_A2_ALL_leave_UKBB_23andme_20210107	6_31121232_T_C	0.486091	7.928e-13	11282	3.91155079110056e-07	4.24926668344769e-07	0.45951495090081	0.499147265120927	0.0413369678965159	0.26147562668699
6_30620729_31621958	ENSG00000204538.3	PSORS1C2	Ovary	COVID19_HGI_B2_ALL_leave_UKBB_23andme_20210107	6_31121232_T_C	0.0306382	2.263e-10	10545	6.4216535053601e-07	0.000283689783361964	0.00225698925301757	0.997071148179611	0.000387530618657841	0.248191632621914
6_30620729_31621958	ENSG00000204538.3	PSORS1C2	Skin_Not_Sun_Exposed_Suprapubic	COVID19_HGI_C2_ALL_leave_UKBB_23andme_20210107	6_31121232_T_C	0.529419	8.216e-07	11438	0.199993841212992	0.258810518720072	0.228525651622654	0.295716365356033	0.0169536230882499	0.219991118055945
6_30620729_31621958	ENSG00000204538.3	PSORS1C2	Skin_Not_Sun_Exposed_Suprapubic	COVID19_HGI_B1_ALL_leave_UKBB_23andme_20210107	6_31520521_G_T	2.81955e-06	0.08704	10048	0.379000506691975	0.441165703991007	0.0787193493271806	0.0916217229421555	0.00949271704768167	0.125872319536837
6_30620729_31621958	ENSG00000204538.3	PSORS1C2	Brain_Cortex	COVID19_HGI_B1_ALL_leave_UKBB_23andme_20210107	6_31485354_G_A	0.0606574	0.001714	10047	0.397538011748457	0.423261826666544	0.0825642191909627	0.0878980312512895	0.00873791114274756	0.00941568917436437
6_30620729_31621958	ENSG00000204538.3	PSORS1C2	Brain_Anterior_cingulate_cortex_BA24	COVID19_HGI_B1_ALL_leave_UKBB_23andme_20210107	6_31205233_G_A	0.000206839	0.0621	10045	0.382683892565035	0.43826277285777	0.0793900058069678	0.0909114168177601	0.00875191195246754	0.00659821072031388
6_30620729_31621958	ENSG00000204538.3	PSORS1C2	Colon_Sigmoid	COVID19_HGI_B1_ALL_leave_UKBB_23andme_20210107	6_31084075_G_C	4.65948e-26	0.5256	10048	2.56277641398671e-15	0.821758775509465	5.32295045040771e-16	0.170673777220641	0.00756744726988992	0.0631811282963702
6_30620729_31621958	ENSG00000204538.3	PSORS1C2	Adipose_Visceral_Omentum	COVID19_HGI_A2_ALL_leave_UKBB_23andme_20210107	6_31084075_G_C	3.73168e-32	0.7853	11345	5.87180999412469e-28	8.51233990693722e-07	6.89799168302453e-22	0.999999147448684	1.31732586459253e-09	0.0500908642759335
6_30620729_31621958	ENSG00000204538.3	PSORS1C2	Brain_Cerebellar_Hemisphere	COVID19_HGI_A2_ALL_leave_UKBB_23andme_20210107	6_31121232_T_C	0.464451	7.928e-13	11345	3.65211201088238e-07	4.52954940318004e-07	0.429037014170211	0.532076324667017	0.0388858429966317	0.261475605958901
6_30620729_31621958	ENSG00000204538.3	PSORS1C2	Brain_Substantia_nigra	COVID19_HGI_C2_ALL_leave_23andme_20210107	6_31121232_T_C	0.0312161	1.595e-07	11483	0.0702140823570215	0.0886204039437446	0.349472135371172	0.441034102698465	0.0506592756295972	0.233943537796689
6_30620729_31621958	ENSG00000204538.3	PSORS1C2	Adipose_Subcutaneous	COVID19_HGI_A2_ALL_leave_UKBB_23andme_20210107	6_31084075_G_C	2.28586e-35	0.7853	11345	1.79927777592147e-31	8.51233990693444e-07	2.11372696769412e-25	0.999999147448343	1.31765930072577e-09	0.0561209633364882
6_30620729_31621958	ENSG00000204538.3	PSORS1C2	Pituitary	COVID19_HGI_C2_ALL_leave_23andme_20210107	6_31121232_T_C	0.162226	1.595e-07	11651	0.0751877064861373	0.0848336445861384	0.374855586846536	0.422904125776718	0.0422189363044704	0.23304226180341
6_30620729_31621958	ENSG00000204538.3	PSORS1C2	Brain_Cerebellum	COVID19_HGI_B2_ALL_eur_leave_23andme_20210107	6_31121232_T_C	0.157002	9.818e-08	11278	0.0441104090630871	0.049568854747638	0.404826909532392	0.454875625840191	0.046618200816692	0.239936373311934
6_30620729_31621958	ENSG00000204538.3	PSORS1C2	Brain_Putamen_basal_ganglia	COVID19_HGI_A2_ALL_leave_23andme_20210107	6_31121232_T_C	0.763072	4.713e-12	11298	2.5570374971558e-06	3.07005037062471e-06	0.437382149499318	0.525095662623558	0.0375165607892549	0.258870531882544
6_30620729_31621958	ENSG00000204538.3	PSORS1C2	Heart_Left_Ventricle	COVID19_HGI_C2_ALL_eur_leave_23andme_20210107	6_31093587_G_A	6.37217e-09	0.03312	11801	0.000632203941628033	0.747992106801514	0.000211178106940915	0.249854071217952	0.00131043993196387	0.0377046760821724
6_30620729_31621958	ENSG00000204538.3	PSORS1C2	Brain_Amygdala	COVID19_HGI_A2_ALL_leave_23andme_20210107	6_31121232_T_C	0.744052	4.713e-12	11255	2.47804004246534e-06	3.15520996780975e-06	0.423869606595763	0.539663295142635	0.036461465011592	0.258870476186224
6_30620729_31621958	ENSG00000204538.3	PSORS1C2	Colon_Transverse	COVID19_HGI_C2_ALL_leave_UKBB_23andme_20210107	6_31084075_G_C	3.96575e-35	0.95	11438	3.9951250396898e-23	0.466517176368229	4.56508334192535e-23	0.533071712891168	0.000411110740606698	0.060646664176703
6_30620729_31621958	ENSG00000204538.3	PSORS1C2	Artery_Aorta	COVID19_HGI_C2_ALL_leave_UKBB_23andme_20210107	6_31093587_G_A	1.09689e-32	0.4791	11438	1.00689858930857e-18	0.466440108098387	1.15054621104364e-18	0.532983484499772	0.000576407401840982	0.295805096528087
6_30620729_31621958	ENSG00000204538.3	PSORS1C2	Brain_Cerebellum	COVID19_HGI_C2_ALL_eur_leave_ukbb_23andme_20210107	6_31121232_T_C	0.157002	1.649e-05	11813	0.406162219447592	0.478075541623517	0.0506648444875867	0.0596298747398944	0.00546751970140983	0.128621037949387
6_30620729_31621958	ENSG00000204538.3	PSORS1C2	Brain_Putamen_basal_ganglia	COVID19_HGI_A2_ALL_eur_leave_23andme_20210107	6_31121232_T_C	0.763072	5.656e-12	11959	2.98447475198999e-06	3.77914318139248e-06	0.425174984689649	0.538348766716857	0.0364694849755603	0.261485204007259
6_30620729_31621958	ENSG00000204538.3	PSORS1C2	Stomach	COVID19_HGI_A2_ALL_leave_23andme_20210107	6_31084075_G_C	9.74077e-27	0.356	11300	1.58120197965698e-21	5.84619772774783e-06	2.70465146307054e-16	0.999994146292709	7.50956177389446e-09	0.06773724903093
6_30620729_31621958	ENSG00000204538.3	PSORS1C2	Testis	COVID19_HGI_B1_ALL_eur_leave_23andme_20210107	6_31105466_C_G	4.85801e-17	0.8066	11079	3.6112553370943e-07	0.793709653421324	9.08250978969259e-08	0.199615756968891	0.00667413765915271	0.999996113990538
6_30620729_31621958	ENSG00000204538.3	PSORS1C2	Brain_Amygdala	COVID19_HGI_B2_ALL_leave_23andme_20210107	6_31121232_T_C	0.744052	2.128e-08	11222	0.0106861537350164	0.0135141879721911	0.415127177473084	0.524952676193575	0.0357198046261336	0.240798870491804
6_30620729_31621958	ENSG00000204538.3	PSORS1C2	Brain_Hypothalamus	COVID19_HGI_B1_ALL_leave_UKBB_23andme_20210107	6_31321211_C_T	0.731738	0.00127	10032	0.403002844689089	0.418143732733924	0.0834627504961091	0.0865896597593578	0.00880101232152034	0.00431481871846295
6_30620729_31621958	ENSG00000204538.3	PSORS1C2	Brain_Nucleus_accumbens_basal_ganglia	COVID19_HGI_C2_ALL_eur_leave_ukbb_23andme_20210107	6_31121232_T_C	0.559957	1.649e-05	11811	0.426373206275912	0.458470247086659	0.0531772245550175	0.0571755605819027	0.00480376150050975	0.11609176413828
6_30620729_31621958	ENSG00000204538.3	PSORS1C2	Brain_Substantia_nigra	COVID19_HGI_B1_ALL_leave_23andme_20210107	6_31005432_C_T	0.00652495	0.001427	10852	0.377853550215072	0.451135389841346	0.0742407020428437	0.088630985598549	0.00813937230219014	0.0129340527699788
6_30620729_31621958	ENSG00000204538.3	PSORS1C2	Ovary	COVID19_HGI_A2_ALL_leave_23andme_20210107	6_31121232_T_C	0.0306382	4.713e-12	11294	1.31886229082875e-08	5.83074900879211e-06	0.00225591851614693	0.997351250360325	0.000386987185896306	0.25886319491837
6_30620729_31621958	ENSG00000204538.3	PSORS1C2	Brain_Cerebellar_Hemisphere	COVID19_HGI_C2_ALL_leave_UKBB_23andme_20210107	6_31121232_T_C	0.464451	8.216e-07	11436	0.202896386511625	0.253935171508452	0.231837996434183	0.290135877220221	0.0211945683255192	0.224131395004457
6_30620729_31621958	ENSG00000204538.3	PSORS1C2	Esophagus_Muscularis	COVID19_HGI_B1_ALL_leave_23andme_20210107	6_31084075_G_C	1.85897e-38	0.6867	11004	3.47316712345382e-27	0.826858502717455	7.02087852186873e-28	0.167140378424796	0.00600111885774987	0.0528665050670387
6_30620729_31621958	ENSG00000204538.3	PSORS1C2	Brain_Putamen_basal_ganglia	COVID19_HGI_B2_ALL_leave_23andme_20210107	6_31121232_T_C	0.763072	2.128e-08	11287	0.0109919120153466	0.0131846066365673	0.42701974422419	0.512166093399151	0.0366376437247455	0.240795314388203
6_30620729_31621958	ENSG00000204538.3	PSORS1C2	Cells_EBV-transformed_lymphocytes	COVID19_HGI_A2_ALL_eur_leave_ukbb_23andme_20210107	6_31121232_T_C	0.183196	7.312e-13	11977	3.48068627434132e-07	4.02744533743728e-07	0.441111430565339	0.510354310729158	0.0485335078923418	0.264641630156703
6_30620729_31621958	ENSG00000204538.3	PSORS1C2	Small_Intestine_Terminal_Ileum	COVID19_HGI_C2_ALL_eur_leave_23andme_20210107	6_31084075_G_C	5.01648e-17	0.9843	11788	3.10398872972647e-07	0.74921408512962	1.03651822688661e-07	0.250185248568618	0.000600252251067085	0.0563922623177109
6_30620729_31621958	ENSG00000204538.3	PSORS1C2	Artery_Tibial	COVID19_HGI_A2_ALL_leave_UKBB_23andme_20210107	6_31096367_A_G	1.9917e-34	0.4283	11345	9.46796172859477e-29	8.5123399009584e-07	1.11226217000193e-22	0.999999146745603	2.02040958398232e-09	0.0917433004679106
6_30620729_31621958	ENSG00000204538.3	PSORS1C2	Prostate	COVID19_HGI_B1_ALL_eur_leave_23andme_20210107	6_31084075_G_C	2.72422e-18	0.5405	11079	2.67182989554215e-08	0.793615023445315	6.71980209579437e-09	0.199591838031558	0.00679310508502432	0.0562526602856441
6_30620729_31621958	ENSG00000204538.3	PSORS1C2	Thyroid	COVID19_HGI_B2_ALL_leave_23andme_20210107	6_31084075_G_C	2.08503e-52	0.7322	11293	3.42256729221153e-41	0.025094358661095	1.32962099391596e-39	0.974881790177072	2.38511618273675e-05	0.0639940434598582
6_30620729_31621958	ENSG00000204538.3	PSORS1C2	Brain_Cortex	COVID19_HGI_B2_ALL_eur_leave_23andme_20210107	6_31121232_T_C	0.575648	9.818e-08	11277	0.0433853838453318	0.0515105545945416	0.398170896772452	0.472705711630309	0.0342274531573656	0.2394355138648
6_30620729_31621958	ENSG00000204538.3	PSORS1C2	Heart_Left_Ventricle	COVID19_HGI_B1_ALL_eur_leave_23andme_20210107	6_31084075_G_C	2.07706e-09	0.5405	11079	0.000710056696963362	0.792388556015532	0.000178583243205273	0.199282727620281	0.00744007642401744	0.0449546524714165
6_30620729_31621958	ENSG00000204538.3	PSORS1C2	Breast_Mammary_Tissue	COVID19_HGI_A2_ALL_leave_UKBB_23andme_20210107	6_31083286_G_A	3.53596e-28	0.7342	11345	6.37306475434187e-24	8.51233990693668e-07	7.48684778881035e-18	0.999999147448613	1.31739582255113e-09	0.0499334395864744
6_30620729_31621958	ENSG00000204538.3	PSORS1C2	Brain_Hippocampus	COVID19_HGI_C2_ALL_eur_leave_23andme_20210107	6_31121232_T_C	0.484619	3.824e-06	11798	0.290720408509399	0.451790576245143	0.0971084438144513	0.150900736665504	0.00947983476550304	0.156287543347337
6_30620729_31621958	ENSG00000204538.3	PSORS1C2	Colon_Sigmoid	COVID19_HGI_A2_ALL_eur_leave_ukbb_23andme_20210107	6_31084075_G_C	4.65948e-26	0.4485	11985	2.34372133217271e-21	7.89071259906273e-07	2.97022537594824e-15	0.999999209560101	1.36863342576288e-09	0.0600316429045721
6_30620729_31621958	ENSG00000204538.3	PSORS1C2	Minor_Salivary_Gland	COVID19_HGI_B1_ALL_leave_23andme_20210107	6_31092763_A_G	3.0252e-09	0.268	10917	0.101770945247225	0.72608739909587	0.0202920666266873	0.144767183407274	0.00708240562294389	0.123750451784612
6_30620729_31621958	ENSG00000204538.3	PSORS1C2	Brain_Nucleus_accumbens_basal_ganglia	COVID19_HGI_C2_ALL_eur_leave_23andme_20210107	6_31121232_T_C	0.559957	3.824e-06	11799	0.357564510680631	0.3840999938473	0.119432154925093	0.128284803972153	0.0106185365748232	0.163770755890793
6_30620729_31621958	ENSG00000204538.3	PSORS1C2	Adrenal_Gland	COVID19_HGI_A2_ALL_eur_leave_23andme_20210107	6_31085547_G_C	4.62422e-18	0.1699	11962	5.87672023055255e-14	7.01935399939374e-06	8.37210779851715e-09	0.999992956145938	1.6127897537327e-08	0.0708177123009161
6_30620729_31621958	ENSG00000204538.3	PSORS1C2	Artery_Aorta	COVID19_HGI_A2_ALL_leave_23andme_20210107	6_31093587_G_A	1.09689e-32	0.4634	11300	1.26201159062298e-23	5.84619771042564e-06	2.15867519703643e-18	0.999994143326771	1.04755182949168e-08	0.295264568875923
6_30620729_31621958	ENSG00000204538.3	PSORS1C2	Brain_Hypothalamus	COVID19_HGI_B2_ALL_eur_leave_ukbb_23andme_20210107	6_31121232_T_C	0.461273	3.223e-10	11269	0.000171033663643952	0.00020346546068164	0.438080033810093	0.521109342202715	0.040436124862867	0.250055257953535
6_30620729_31621958	ENSG00000204538.3	PSORS1C2	Esophagus_Mucosa	COVID19_HGI_C2_ALL_eur_leave_23andme_20210107	6_31108169_G_A	3.10461e-56	0.1088	11801	8.64309608052137e-34	0.747470292511773	2.88709473036923e-34	0.249678226053005	0.00285148143522189	0.626601348891231
6_30620729_31621958	ENSG00000204538.3	PSORS1C2	Brain_Substantia_nigra	COVID19_HGI_B2_ALL_eur_leave_ukbb_23andme_20210107	6_31121232_T_C	0.0312161	3.223e-10	11123	0.000164831934213148	0.000201393246665001	0.422194922652421	0.515780168959848	0.0616586832068532	0.250061204107361
6_30620729_31621958	ENSG00000204538.3	PSORS1C2	Brain_Nucleus_accumbens_basal_ganglia	COVID19_HGI_B1_ALL_eur_leave_23andme_20210107	6_31271281_G_A	0.11569	0.001763	11078	0.393414350752209	0.398136142270732	0.0989405502102675	0.100118652558342	0.00939030420844913	0.0109280748350067
6_30620729_31621958	ENSG00000204538.3	PSORS1C2	Brain_Caudate_basal_ganglia	COVID19_HGI_A2_ALL_leave_UKBB_23andme_20210107	6_31121232_T_C	0.33795	7.928e-13	11345	3.7978549479727e-07	4.35384841440252e-07	0.446158371450411	0.51143208008274	0.0424087332965131	0.261475630425084
6_30620729_31621958	ENSG00000204538.3	PSORS1C2	Prostate	COVID19_HGI_B2_ALL_eur_leave_ukbb_23andme_20210107	6_31084075_G_C	2.72422e-18	0.7923	11288	1.25132551374747e-11	0.000390263813618088	3.20510508965396e-08	0.999609231172221	4.72950596225037e-07	0.0610575956090211
6_30620729_31621958	ENSG00000204538.3	PSORS1C2	Stomach	COVID19_HGI_B1_ALL_leave_23andme_20210107	6_31084075_G_C	9.74077e-27	0.6867	11004	2.23635993890259e-16	0.826852139160204	4.52071867091587e-17	0.167139084397717	0.0060087764420786	0.0532551295824286
6_30620729_31621958	ENSG00000204538.3	PSORS1C2	Pituitary	COVID19_HGI_B2_ALL_leave_UKBB_23andme_20210107	6_31121232_T_C	0.162226	2.263e-10	10543	0.000133195426183196	0.000136185229359117	0.468135865849836	0.478590986412456	0.0530037670821661	0.248430461448883
6_30620729_31621958	ENSG00000204538.3	PSORS1C2	Cells_Transformed_fibroblasts	COVID19_HGI_A2_ALL_eur_leave_23andme_20210107	6_31083797_ACTT_A	6.49421e-33	0.152	11970	2.27838010764997e-27	7.01935406476981e-06	3.24583154038793e-22	0.999992966044087	1.46018501590688e-08	0.0738096646315999
6_30620729_31621958	ENSG00000204538.3	PSORS1C2	Skin_Not_Sun_Exposed_Suprapubic	COVID19_HGI_A2_ALL_leave_23andme_20210107	6_31121232_T_C	0.529419	4.713e-12	11300	2.48682001760902e-06	3.18002736623378e-06	0.425371425380991	0.543914073637895	0.0307088341337304	0.258870455842255
6_30620729_31621958	ENSG00000204538.3	PSORS1C2	Esophagus_Mucosa	COVID19_HGI_C2_ALL_leave_23andme_20210107	6_31108169_G_A	3.10461e-56	0.1959	11659	1.93094399301872e-34	0.166991464382574	9.62698779295197e-34	0.832558544443968	0.00044999117346041	0.548721472743985
6_30620729_31621958	ENSG00000204538.3	PSORS1C2	Skin_Not_Sun_Exposed_Suprapubic	COVID19_HGI_B2_ALL_eur_leave_ukbb_23andme_20210107	6_31121232_T_C	0.529419	3.223e-10	11288	0.000165948799992163	0.000212350241342958	0.425055940787114	0.543876417033435	0.0306893431381154	0.25003056593049
6_30620729_31621958	ENSG00000204538.3	PSORS1C2	Nerve_Tibial	COVID19_HGI_C2_ALL_eur_leave_ukbb_23andme_20210107	6_31083797_ACTT_A	2.96323e-24	0.3659	11813	3.42673826554538e-16	0.888220421164331	4.27452759046984e-17	0.110796001849661	0.000983576986006783	0.0542285175835993
6_30620729_31621958	ENSG00000204538.3	PSORS1C2	Breast_Mammary_Tissue	COVID19_HGI_A2_ALL_leave_23andme_20210107	6_31084075_G_C	3.53314e-28	0.356	11300	4.37696298462874e-23	5.84619772768768e-06	7.48681034585465e-18	0.999994146282413	7.51985790801913e-09	0.0643777615779394
6_30620729_31621958	ENSG00000204538.3	PSORS1C2	Esophagus_Gastroesophageal_Junction	COVID19_HGI_B1_ALL_leave_UKBB_23andme_20210107	6_31084075_G_C	2.52678e-23	0.5256	10046	1.45830733882588e-13	0.82177212115241	3.02839875807228e-14	0.170645997433359	0.00758188141405605	0.0624270868452734
6_30620729_31621958	ENSG00000204538.3	PSORS1C2	Muscle_Skeletal	COVID19_HGI_A2_ALL_eur_leave_ukbb_23andme_20210107	6_31121232_T_C	0.338936	7.312e-13	11985	2.94456086048316e-07	4.71820778839191e-07	0.373167631696351	0.597915058693972	0.0289165433328115	0.264641614329356
6_30620729_31621958	ENSG00000204538.3	PSORS1C2	Adipose_Subcutaneous	COVID19_HGI_C2_ALL_eur_leave_ukbb_23andme_20210107	6_31084075_G_C	2.28586e-35	0.819	11813	1.87761443262074e-25	0.888294874672599	2.34214406661851e-26	0.110805373036	0.000899752291401301	0.0650724216027606
6_30620729_31621958	ENSG00000204538.3	PSORS1C2	Minor_Salivary_Gland	COVID19_HGI_B2_ALL_leave_UKBB_23andme_20210107	6_31121232_T_C	0.336859	2.263e-10	10476	3.47974147341656e-05	0.000246299281170689	0.122300846170262	0.865644791407942	0.0117732657258896	0.248423304844172
6_30620729_31621958	ENSG00000204538.3	PSORS1C2	Cells_Transformed_fibroblasts	COVID19_HGI_C2_ALL_leave_UKBB_23andme_20210107	6_31084075_G_C	7.37382e-33	0.95	11438	1.51424755907588e-22	0.466517405202873	1.73027533276534e-22	0.533071974862956	0.00041061993416885	0.0558812075560306
6_30620729_31621958	ENSG00000204538.3	PSORS1C2	Liver	COVID19_HGI_A2_ALL_leave_UKBB_23andme_20210107	6_31121232_T_C	0.122865	7.928e-13	11345	1.87834827139751e-07	6.40331743931628e-07	0.220661614849392	0.752211629829009	0.0271259271550292	0.261475597006304
6_30620729_31621958	ENSG00000204538.3	PSORS1C2	Lung	COVID19_HGI_B2_ALL_leave_UKBB_23andme_20210107	6_31084075_G_C	7.88171e-46	0.5554	10551	2.04393762794419e-37	0.000284441967804014	7.1837343743913e-34	0.999715212926061	3.45106137873118e-07	0.0725014311574915
6_30620729_31621958	ENSG00000204538.3	PSORS1C2	Heart_Left_Ventricle	COVID19_HGI_C2_ALL_eur_leave_ukbb_23andme_20210107	6_31083797_ACTT_A	2.08991e-09	0.3659	11813	0.000749822860771647	0.887409846462071	9.35332160778059e-05	0.110694822025113	0.0010519754359669	0.0467533680321309
6_30620729_31621958	ENSG00000204538.3	PSORS1C2	Esophagus_Gastroesophageal_Junction	COVID19_HGI_C2_ALL_leave_23andme_20210107	6_31084075_G_C	2.52678e-23	0.8755	11657	2.81815064794007e-14	0.167046513633246	1.40502076014942e-13	0.83282909194591	0.00012439442067368	0.0616094760899711
6_30620729_31621958	ENSG00000204538.3	PSORS1C2	Esophagus_Muscularis	COVID19_HGI_C2_ALL_leave_UKBB_23andme_20210107	6_31084075_G_C	1.85897e-38	0.95	11438	1.95957554371269e-27	0.466517074389163	2.23913534194205e-27	0.533071596144691	0.000411329466143238	0.0635115400581606
6_30620729_31621958	ENSG00000204538.3	PSORS1C2	Adipose_Visceral_Omentum	COVID19_HGI_C2_ALL_leave_UKBB_23andme_20210107	6_31084075_G_C	3.73168e-32	0.95	11438	3.21803431707118e-22	0.466517172158292	3.67713017957165e-22	0.5330717080716	0.000411119770110004	0.0613543806526061
6_30620729_31621958	ENSG00000204538.3	PSORS1C2	Brain_Caudate_basal_ganglia	COVID19_HGI_C2_ALL_eur_leave_ukbb_23andme_20210107	6_31121232_T_C	0.33795	1.649e-05	11812	0.403309245834908	0.481536338178959	0.0503076855315218	0.0600607317728201	0.00478599868179109	0.12029836257117
6_30620729_31621958	ENSG00000204538.3	PSORS1C2	Skin_Not_Sun_Exposed_Suprapubic	COVID19_HGI_A2_ALL_eur_leave_23andme_20210107	6_31121232_T_C	0.529419	5.656e-12	11970	2.90046059304948e-06	3.90971150371766e-06	0.413206139000343	0.556956462874452	0.0298305879531071	0.261485084402917
6_30620729_31621958	ENSG00000204538.3	PSORS1C2	Cells_EBV-transformed_lymphocytes	COVID19_HGI_A2_ALL_leave_UKBB_23andme_20210107	6_31121232_T_C	0.183196	7.928e-13	11344	3.86120169220409e-07	4.22673275656954e-07	0.453600119652807	0.496491489877923	0.0499075816758248	0.26147563534348
6_30620729_31621958	ENSG00000204538.3	PSORS1C2	Esophagus_Mucosa	COVID19_HGI_B1_ALL_leave_23andme_20210107	6_31108169_G_A	3.10461e-56	0.2031	11004	9.46319336137377e-34	0.818626033669584	1.9129494394468e-34	0.165466308801954	0.0159076575284611	0.625264408759819
6_30620729_31621958	ENSG00000204538.3	PSORS1C2	Skin_Not_Sun_Exposed_Suprapubic	COVID19_HGI_B2_ALL_leave_23andme_20210107	6_31121232_T_C	0.529419	2.128e-08	11293	0.0106793541061917	0.0136637030951502	0.414878429223807	0.530786349454303	0.0299921641205485	0.240531761029682
6_30620729_31621958	ENSG00000204538.3	PSORS1C2	Artery_Coronary	COVID19_HGI_A2_ALL_eur_leave_ukbb_23andme_20210107	6_31121232_T_C	0.0176532	7.312e-13	11984	3.89879796318849e-10	7.88589399252694e-07	0.000494099212515676	0.999388425238061	0.000116686570142827	0.264638203128453
6_30620729_31621958	ENSG00000204538.3	PSORS1C2	Esophagus_Gastroesophageal_Junction	COVID19_HGI_B1_ALL_eur_leave_23andme_20210107	6_31084075_G_C	2.52678e-23	0.5405	11076	1.40838094123945e-13	0.793638050804898	3.54140753131278e-14	0.199555377775051	0.00680657141987369	0.0586595790255073
6_30620729_31621958	ENSG00000204538.3	PSORS1C2	Minor_Salivary_Gland	COVID19_HGI_C2_ALL_eur_leave_23andme_20210107	6_31121232_T_C	0.336859	3.824e-06	11695	0.0907012136526567	0.656648296589844	0.0302270168319999	0.218830514264379	0.00359295866112118	0.135706048668893
6_30620729_31621958	ENSG00000204538.3	PSORS1C2	Cells_EBV-transformed_lymphocytes	COVID19_HGI_B2_ALL_eur_leave_23andme_20210107	6_31121232_T_C	0.183196	9.818e-08	11271	0.0449524574668584	0.0488529306840939	0.412551189224848	0.448302442134614	0.0453409804895853	0.239933800582171
6_30620729_31621958	ENSG00000204538.3	PSORS1C2	Nerve_Tibial	COVID19_HGI_A2_ALL_eur_leave_23andme_20210107	6_31084075_G_C	2.80859e-24	0.1518	11970	2.70805405957913e-21	7.01935406483584e-06	3.85795471534548e-16	0.999992966053502	1.45924313780075e-08	0.070598744898529
6_30620729_31621958	ENSG00000204538.3	PSORS1C2	Spleen	COVID19_HGI_B1_ALL_leave_UKBB_23andme_20210107	6_31084075_G_C	6.55223e-10	0.5256	10043	0.00307080681894314	0.818678288191468	0.000637588574564863	0.169973721516853	0.00763959489817146	0.0578265582591345
6_30620729_31621958	ENSG00000204538.3	PSORS1C2	Lung	COVID19_HGI_B2_ALL_eur_leave_ukbb_23andme_20210107	6_31084075_G_C	7.88171e-46	0.7923	11288	2.80435031583459e-37	0.000390263827693268	7.18297307271882e-34	0.999609267227948	4.68944354943097e-07	0.0689062472607769
6_30620729_31621958	ENSG00000204538.3	PSORS1C2	Adipose_Subcutaneous	COVID19_HGI_C2_ALL_leave_UKBB_23andme_20210107	6_31084075_G_C	2.28586e-35	0.95	11438	9.86090033490524e-26	0.466516824486029	1.1267690349626e-25	0.533071310053518	0.000411865460449651	0.0686332787700276
6_30620729_31621958	ENSG00000204538.3	PSORS1C2	Brain_Spinal_cord_cervical_c-1	COVID19_HGI_A2_ALL_eur_leave_23andme_20210107	6_31121232_T_C	0.768776	5.656e-12	11938	3.12485451674002e-06	3.61956189144683e-06	0.445173801229876	0.515611718529758	0.0392077358239569	0.261485199303295
6_30620729_31621958	ENSG00000204538.3	PSORS1C2	Esophagus_Mucosa	COVID19_HGI_B2_ALL_leave_UKBB_23andme_20210107	6_31108169_G_A	3.10461e-56	0.1736	10551	3.28923761875468e-37	0.000284441821946132	1.15605334645927e-33	0.99971469977272	8.58405339286849e-07	0.706437678245938
6_30620729_31621958	ENSG00000204538.3	PSORS1C2	Esophagus_Gastroesophageal_Junction	COVID19_HGI_C2_ALL_leave_UKBB_23andme_20210107	6_31084075_G_C	2.52678e-23	0.95	11436	7.87052686721991e-14	0.466527250680782	8.99299679665465e-14	0.533061497016914	0.000411252302134896	0.0630277455300106
6_30620729_31621958	ENSG00000204538.3	PSORS1C2	Brain_Cerebellum	COVID19_HGI_A2_ALL_eur_leave_23andme_20210107	6_31121232_T_C	0.157002	5.656e-12	11970	3.04115007620191e-06	3.62795643556443e-06	0.433249079170149	0.51679688544137	0.0499473662819697	0.261485253552258
6_30620729_31621958	ENSG00000204538.3	PSORS1C2	Minor_Salivary_Gland	COVID19_HGI_A2_ALL_leave_UKBB_23andme_20210107	6_31121232_T_C	0.336859	7.928e-13	11262	1.02615247245477e-07	7.38750637307e-07	0.120548710129652	0.867846134427016	0.0116043140774485	0.26147556571176
6_30620729_31621958	ENSG00000204538.3	PSORS1C2	Cells_EBV-transformed_lymphocytes	COVID19_HGI_C2_ALL_leave_UKBB_23andme_20210107	6_31121232_T_C	0.183196	8.216e-07	11434	0.215907738701223	0.238193992882625	0.246704226026074	0.27214227857912	0.0270517638109583	0.226841357169047
6_30620729_31621958	ENSG00000204538.3	PSORS1C2	Brain_Cerebellar_Hemisphere	COVID19_HGI_B2_ALL_leave_UKBB_23andme_20210107	6_31121232_T_C	0.464451	2.263e-10	10551	0.000126564667074761	0.000146420833804537	0.444831063833802	0.514578309927975	0.0403176407373423	0.248427454743115
6_30620729_31621958	ENSG00000204538.3	PSORS1C2	Lung	COVID19_HGI_B1_ALL_eur_leave_23andme_20210107	6_31084075_G_C	7.88171e-46	0.5405	11079	5.98614885684749e-34	0.793611067299388	1.50555002401523e-34	0.199590838049096	0.00679809465151143	0.0628818585546643
6_30620729_31621958	ENSG00000204538.3	PSORS1C2	Spleen	COVID19_HGI_C2_ALL_eur_leave_23andme_20210107	6_31084075_G_C	6.55223e-10	0.9843	11794	0.00265844429543611	0.746445612194318	0.000887951165455167	0.249320787175437	0.000687205169353932	0.0483737866210662
6_30620729_31621958	ENSG00000204538.3	PSORS1C2	Adipose_Subcutaneous	COVID19_HGI_A2_ALL_eur_leave_23andme_20210107	6_31084075_G_C	2.28586e-35	0.1518	11970	1.48370106298094e-30	7.01935406383015e-06	2.1137139016272e-25	0.999992965910094	1.47358423845657e-08	0.0813566138712568
6_30620729_31621958	ENSG00000204538.3	PSORS1C2	Heart_Left_Ventricle	COVID19_HGI_A2_ALL_eur_leave_ukbb_23andme_20210107	6_31121232_T_C	0.0931061	7.312e-13	11985	6.65004122052967e-10	7.88310862807477e-07	0.000842767478930959	0.999035428435559	0.000121015109642995	0.264638213089848
6_30620729_31621958	ENSG00000204538.3	PSORS1C2	Prostate	COVID19_HGI_C2_ALL_eur_leave_ukbb_23andme_20210107	6_31083797_ACTT_A	2.72422e-18	0.3659	11812	2.84821713986668e-08	0.888303742946098	3.55260848797577e-09	0.110798077566832	0.000898147452290391	0.0634340296005804
6_30620729_31621958	ENSG00000204538.3	PSORS1C2	Testis	COVID19_HGI_B2_ALL_leave_23andme_20210107	6_31105466_C_G	4.85801e-17	0.1557	11293	1.14170658422854e-08	0.0250933133890777	4.43537530068966e-07	0.974841141537288	6.50901190386991e-05	0.998653743356269
6_30620729_31621958	ENSG00000204538.3	PSORS1C2	Small_Intestine_Terminal_Ileum	COVID19_HGI_B1_ALL_eur_leave_23andme_20210107	6_31084075_G_C	5.01648e-17	0.5405	11067	3.4525915060673e-07	0.794062301238115	8.65846861315202e-08	0.199129507674403	0.00680775924364439	0.0555771973612658
6_30620729_31621958	ENSG00000204538.3	PSORS1C2	Brain_Anterior_cingulate_cortex_BA24	COVID19_HGI_B2_ALL_leave_23andme_20210107	6_31121232_T_C	0.554296	2.128e-08	11289	0.0106250805518646	0.0135528938848183	0.412769653974163	0.526474566451861	0.0365778051372941	0.240679709169039
6_30620729_31621958	ENSG00000204538.3	PSORS1C2	Brain_Nucleus_accumbens_basal_ganglia	COVID19_HGI_A2_ALL_eur_leave_ukbb_23andme_20210107	6_31121232_T_C	0.559957	7.312e-13	11983	3.62257148756e-07	3.95296943312466e-07	0.459092709124901	0.500924443974603	0.0399820893464038	0.264641625095598
6_30620729_31621958	ENSG00000204538.3	PSORS1C2	Cells_Transformed_fibroblasts	COVID19_HGI_A2_ALL_eur_leave_ukbb_23andme_20210107	6_31083797_ACTT_A	6.49421e-33	0.4619	11985	2.56121039842864e-28	7.89071259908611e-07	3.24585180589833e-22	0.999999209563071	1.36567023871211e-09	0.0573866777153639
6_30620729_31621958	ENSG00000204538.3	PSORS1C2	Esophagus_Muscularis	COVID19_HGI_C2_ALL_leave_23andme_20210107	6_31084075_G_C	1.85897e-38	0.8755	11659	7.01665373689476e-28	0.167045806620757	3.4982495668792e-27	0.832829800771494	0.000124392607749989	0.0620960293992416
6_30620729_31621958	ENSG00000204538.3	PSORS1C2	Heart_Atrial_Appendage	COVID19_HGI_A2_ALL_leave_UKBB_23andme_20210107	6_31083286_G_A	6.71061e-19	0.7342	11345	5.8366236571513e-17	8.5123399059044e-07	6.85665603693901e-11	0.999999147327288	1.37015231119679e-09	0.0481699315435518
6_30620729_31621958	ENSG00000204538.3	PSORS1C2	Heart_Atrial_Appendage	COVID19_HGI_A2_ALL_eur_leave_23andme_20210107	6_31083797_ACTT_A	6.71061e-19	0.152	11970	4.8129337450735e-16	7.01935406397125e-06	6.85661365243846e-11	0.999992965930273	1.46470947091807e-08	0.0727532304100611
6_30620729_31621958	ENSG00000204538.3	PSORS1C2	Brain_Spinal_cord_cervical_c-1	COVID19_HGI_B2_ALL_eur_leave_ukbb_23andme_20210107	6_31121232_T_C	0.768776	3.223e-10	11267	0.000178948880588591	0.000195576508460027	0.45835389869993	0.50090300056965	0.0403685753413716	0.250057250280946
6_30620729_31621958	ENSG00000204538.3	PSORS1C2	Artery_Coronary	COVID19_HGI_C2_ALL_leave_23andme_20210107	6_31121232_T_C	0.0176532	1.595e-07	11659	8.25408020325231e-05	0.166937329991017	0.000411518561108192	0.832288820163723	0.000279790482119076	0.0805184134221884
6_30620729_31621958	ENSG00000204538.3	PSORS1C2	Heart_Atrial_Appendage	COVID19_HGI_C2_ALL_eur_leave_ukbb_23andme_20210107	6_31083797_ACTT_A	6.71061e-19	0.3659	11813	6.09074961146786e-11	0.888296624851637	7.59762644338381e-12	0.110805593324598	0.000897781755258303	0.0642240373675622
6_30620729_31621958	ENSG00000204538.3	PSORS1C2	Brain_Cortex	COVID19_HGI_B2_ALL_leave_23andme_20210107	6_31121232_T_C	0.575648	2.128e-08	11292	0.0110330004264295	0.0131389535522942	0.428617067876015	0.510393666589547	0.0368173115557137	0.240805377903543
6_30620729_31621958	ENSG00000204538.3	PSORS1C2	Heart_Left_Ventricle	COVID19_HGI_B2_ALL_leave_UKBB_23andme_20210107	6_31121232_T_C	0.0931061	2.263e-10	10551	2.42505038559451e-07	0.000284164677110699	0.000852321400440589	0.998740509554369	0.000122761863042003	0.247667502603855
6_30620729_31621958	ENSG00000204538.3	PSORS1C2	Artery_Aorta	COVID19_HGI_B2_ALL_leave_UKBB_23andme_20210107	6_31093587_G_A	1.09689e-32	0.362	10551	6.46371469399836e-22	0.000284441933739335	2.27177232801558e-18	0.999715093080607	4.6498565372144e-07	0.329959568271001
6_30620729_31621958	ENSG00000204538.3	PSORS1C2	Brain_Hypothalamus	COVID19_HGI_A2_ALL_leave_23andme_20210107	6_31121232_T_C	0.461273	4.713e-12	11280	2.54637936780094e-06	3.06501835301231e-06	0.435559071729325	0.524232246491716	0.040203070381238	0.258870574585446
6_30620729_31621958	ENSG00000204538.3	PSORS1C2	Brain_Spinal_cord_cervical_c-1	COVID19_HGI_A2_ALL_eur_leave_ukbb_23andme_20210107	6_31121232_T_C	0.768776	7.312e-13	11953	3.51055183805387e-07	4.0712858450031e-07	0.444896328168815	0.515919619459646	0.0391832941877708	0.26464162302845
6_30620729_31621958	ENSG00000204538.3	PSORS1C2	Pancreas	COVID19_HGI_B1_ALL_eur_leave_23andme_20210107	6_31271281_G_A	0.146181	0.001763	11079	0.356464851261111	0.435254395682979	0.0896529101114573	0.10945975451005	0.00916808843440329	0.0102245163892423
6_30620729_31621958	ENSG00000204538.3	PSORS1C2	Testis	COVID19_HGI_B1_ALL_eur_leave_ukbb_23andme_20210107	6_31105466_C_G	4.85801e-17	0.4795	11088	3.5133842862129e-07	0.772198796615928	9.90378474454374e-08	0.217662910098092	0.0101378429097038	0.999996819212075
6_30620729_31621958	ENSG00000204538.3	PSORS1C2	Brain_Cortex	COVID19_HGI_B1_ALL_eur_leave_23andme_20210107	6_31271281_G_A	0.0744913	0.001763	11078	0.365383212511301	0.426345858168413	0.0918527439599039	0.107168736862237	0.00924944849814477	0.0100705251892221
6_30620729_31621958	ENSG00000204538.3	PSORS1C2	Nerve_Tibial	COVID19_HGI_B1_ALL_eur_leave_ukbb_23andme_20210107	6_31084075_G_C	2.80859e-24	0.3792	11088	3.16501788249599e-16	0.772823024855867	8.92178403139028e-17	0.217839672663058	0.00933730248107684	0.0648199810541315
6_30620729_31621958	ENSG00000204538.3	PSORS1C2	Colon_Sigmoid	COVID19_HGI_C2_ALL_eur_leave_23andme_20210107	6_31084075_G_C	4.65948e-26	0.9843	11801	2.22516416000708e-15	0.749156080596333	7.43282229043022e-16	0.25024358906241	0.00060033034125542	0.0601065200367631
6_30620729_31621958	ENSG00000204538.3	PSORS1C2	Brain_Spinal_cord_cervical_c-1	COVID19_HGI_B1_ALL_leave_23andme_20210107	6_31005432_C_T	0.153674	0.001427	10990	0.399478433234629	0.425967444747955	0.0806688990646379	0.0860100971761528	0.00787512577662562	0.00861954762534883
6_30620729_31621958	ENSG00000204538.3	PSORS1C2	Pituitary	COVID19_HGI_A2_ALL_leave_23andme_20210107	6_31121232_T_C	0.162226	4.713e-12	11292	2.64994593094486e-06	2.8965173939069e-06	0.453274169120276	0.49539898194105	0.0513213024753498	0.258870621170605
6_30620729_31621958	ENSG00000204538.3	PSORS1C2	Stomach	COVID19_HGI_C2_ALL_eur_leave_23andme_20210107	6_31084075_G_C	9.74077e-27	0.9843	11801	2.02621859392636e-16	0.749156318555994	6.76827489895042e-17	0.250243668866979	0.000600012577029553	0.0604106464898724
6_30620729_31621958	ENSG00000204538.3	PSORS1C2	Brain_Putamen_basal_ganglia	COVID19_HGI_B2_ALL_eur_leave_23andme_20210107	6_31121232_T_C	0.763072	9.818e-08	11272	0.0432388886602871	0.0516722664963247	0.396824095304754	0.474187185749644	0.0340775637889908	0.239388561543708
6_30620729_31621958	ENSG00000204539.3	CDSN	Vagina	COVID19_HGI_C2_ALL_leave_UKBB_23andme_20210107	6_31121232_T_C	0.161094	8.216e-07	11426	0.217742695355598	0.236169619734009	0.248791456186224	0.269818468183199	0.0274777605409703	0.227673744544765
6_30620729_31621958	ENSG00000204539.3	CDSN	Vagina	COVID19_HGI_A2_ALL_eur_leave_ukbb_23andme_20210107	6_31121232_T_C	0.161094	7.312e-13	11968	3.51108792440453e-07	3.98950192073747e-07	0.444964267086639	0.505544740498175	0.049490242356201	0.264641631074833
6_30620729_31621958	ENSG00000204539.3	CDSN	Skin_Not_Sun_Exposed_Suprapubic	COVID19_HGI_C2_ALL_leave_23andme_20210107	6_31093327_A_G	2.00311e-15	0.576	11659	4.00119974377801e-09	0.167044454773552	1.9948533582424e-08	0.832823052874873	0.000132468401840752	0.147424093957678
6_30620729_31621958	ENSG00000204539.3	CDSN	Skin_Not_Sun_Exposed_Suprapubic	COVID19_HGI_C2_ALL_eur_leave_ukbb_23andme_20210107	6_31093327_A_G	2.00311e-15	0.6088	11813	2.12779492056479e-08	0.888324421604401	2.65422024969515e-09	0.110809092022434	0.000866462440994186	0.136195410566548
6_30620729_31621958	ENSG00000204539.3	CDSN	Skin_Sun_Exposed_Lower_leg	COVID19_HGI_B1_ALL_leave_23andme_20210107	6_31083466_C_G	1.80685e-12	0.5616	11004	6.42758917973264e-07	0.826301416464703	1.29931331304625e-07	0.167027095908932	0.00667071493611652	0.0347786290337986
6_30620729_31621958	ENSG00000204539.3	CDSN	Skin_Sun_Exposed_Lower_leg	COVID19_HGI_B2_ALL_eur_leave_ukbb_23andme_20210107	6_31121232_T_C	0.00605626	3.223e-10	11288	3.03581901462204e-10	0.00039026328841804	7.77584958360967e-07	0.999607885341109	1.07348193207337e-06	0.116876312311185
6_30620729_31621958	ENSG00000204539.3	CDSN	Vagina	COVID19_HGI_B2_ALL_eur_leave_23andme_20210107	6_31121232_T_C	0.161094	9.818e-08	11266	0.0452722698713852	0.048451980546062	0.415487688140756	0.444623418749422	0.0461646426923746	0.239912440470131
6_30620729_31621958	ENSG00000204539.3	CDSN	Vagina	COVID19_HGI_B1_ALL_eur_leave_ukbb_23andme_20210107	6_31321211_C_T	0.259944	0.002817	11075	0.376239846569599	0.396282408601495	0.105870764421708	0.111500468213056	0.010106512194142	0.0027816606191058
6_30620729_31621958	ENSG00000204539.3	CDSN	Vagina	COVID19_HGI_C2_ALL_leave_23andme_20210107	6_31121232_T_C	0.161094	1.595e-07	11647	0.0760219376448997	0.0840523576984758	0.379011901021561	0.419006131137662	0.0419076724974017	0.233183711856919
6_30620729_31621958	ENSG00000204539.3	CDSN	Skin_Not_Sun_Exposed_Suprapubic	COVID19_HGI_B1_ALL_leave_23andme_20210107	6_31093327_A_G	2.00311e-15	0.8553	11004	1.98062684791038e-08	0.826921784854364	4.00376371249948e-09	0.167153246848433	0.00592494448716962	0.12589879601194
6_30620729_31621958	ENSG00000204539.3	CDSN	Skin_Not_Sun_Exposed_Suprapubic	COVID19_HGI_A2_ALL_eur_leave_ukbb_23andme_20210107	6_31121232_T_C	0.0140847	7.312e-13	11985	1.89005469674331e-14	7.89071233844339e-07	2.39528835836164e-08	0.999999176522424	1.04534389939398e-08	0.228475546751181
6_30620729_31621958	ENSG00000204539.3	CDSN	Skin_Sun_Exposed_Lower_leg	COVID19_HGI_B2_ALL_eur_leave_23andme_20210107	6_31094803_G_T	2.73148e-13	0.01944	11278	7.64186082843629e-08	0.0982383079160855	7.01338066901164e-07	0.90158998513764	0.000170929189597929	0.0826047073553702
6_30620729_31621958	ENSG00000204539.3	CDSN	Skin_Sun_Exposed_Lower_leg	COVID19_HGI_A2_ALL_eur_leave_ukbb_23andme_20210107	6_31121232_T_C	0.00605626	7.312e-13	11985	6.1348304082564e-13	7.89070247338089e-07	7.77474211870137e-07	0.999997925814357	5.076405712244e-07	0.261529942212663
6_30620729_31621958	ENSG00000204539.3	CDSN	Skin_Sun_Exposed_Lower_leg	COVID19_HGI_C2_ALL_eur_leave_23andme_20210107	6_31090078_T_G	1.48726e-13	0.02343	11801	5.81829673195345e-07	0.748354120708365	1.94351349077379e-07	0.249974636428298	0.00167046668231377	0.0795756432358284
6_30620729_31621958	ENSG00000204539.3	CDSN	Skin_Sun_Exposed_Lower_leg	COVID19_HGI_B2_ALL_leave_23andme_20210107	6_31084075_G_C	1.87366e-12	0.7322	11293	1.9510449605364e-08	0.025094169868392	7.57954517214727e-07	0.974874449084069	3.06035825706774e-05	0.0321385621105667
6_30620729_31621958	ENSG00000204539.3	CDSN	Skin_Not_Sun_Exposed_Suprapubic	COVID19_HGI_B1_ALL_eur_leave_23andme_20210107	6_31093327_A_G	2.00311e-15	0.7341	11079	1.9540477571607e-08	0.793593344623693	4.9145397451234e-09	0.199586358518968	0.00682027240232338	0.127701482015482
6_30620729_31621958	ENSG00000204539.3	CDSN	Skin_Not_Sun_Exposed_Suprapubic	COVID19_HGI_C2_ALL_leave_UKBB_23andme_20210107	6_31093327_A_G	2.00311e-15	0.4863	11438	1.11742689333282e-08	0.466509986804924	1.27684286371399e-08	0.533063482243728	0.000426507008651697	0.156056156700536
6_30620729_31621958	ENSG00000204539.3	CDSN	Skin_Sun_Exposed_Lower_leg	COVID19_HGI_B1_ALL_eur_leave_ukbb_23andme_20210107	6_31084075_G_C	1.87366e-12	0.3792	11088	6.2416237011232e-07	0.772926660779659	1.75943456669233e-07	0.217869020099158	0.00920351901535673	0.0488194147163045
6_30620729_31621958	ENSG00000204539.3	CDSN	Skin_Sun_Exposed_Lower_leg	COVID19_HGI_A2_ALL_eur_leave_23andme_20210107	6_31121232_T_C	0.00605626	5.656e-12	11970	5.45737137209229e-12	7.0193445062284e-06	7.77469398879985e-07	0.99999160372793	5.99452708315797e-07	0.218831142876662
6_30620729_31621958	ENSG00000204539.3	CDSN	Skin_Sun_Exposed_Lower_leg	COVID19_HGI_B1_ALL_eur_leave_23andme_20210107	6_31084075_G_C	1.87366e-12	0.5405	11079	6.40515932061258e-07	0.793177907781153	1.61093350659645e-07	0.199481354158128	0.00733993645143704	0.0381647755742856
6_30620729_31621958	ENSG00000204539.3	CDSN	Vagina	COVID19_HGI_B1_ALL_eur_leave_23andme_20210107	6_31271281_G_A	0.980888	0.001763	11067	0.385737921427364	0.405973664075413	0.0969036991969175	0.101977843123523	0.00940687217678277	0.0100486085426817
6_30620729_31621958	ENSG00000204539.3	CDSN	Vagina	COVID19_HGI_A2_ALL_eur_leave_23andme_20210107	6_31121232_T_C	0.161094	5.656e-12	11953	3.12531362331272e-06	3.54678398941249e-06	0.445239206902466	0.505233302230048	0.0495208187698735	0.261485249305478
6_30620729_31621958	ENSG00000204539.3	CDSN	Skin_Not_Sun_Exposed_Suprapubic	COVID19_HGI_B1_ALL_eur_leave_ukbb_23andme_20210107	6_31093327_A_G	2.00311e-15	0.9325	11088	1.90366106497111e-08	0.77312990234706	5.36617912479053e-09	0.217926571336653	0.00894350191349641	0.112926786557443
6_30620729_31621958	ENSG00000204539.3	CDSN	Vagina	COVID19_HGI_C2_ALL_eur_leave_ukbb_23andme_20210107	6_31121232_T_C	0.161094	1.649e-05	11798	0.417113964134638	0.467247753649838	0.0520013767530439	0.0582461389442346	0.005390766518246	0.129248798379369
6_30620729_31621958	ENSG00000204539.3	CDSN	Skin_Not_Sun_Exposed_Suprapubic	COVID19_HGI_A2_ALL_eur_leave_23andme_20210107	6_31121232_T_C	0.0140847	5.656e-12	11970	1.68133904421453e-13	7.0193538521141e-06	2.39527341441994e-08	0.999992935742328	2.09509163768768e-08	0.112637287441621
6_30620729_31621958	ENSG00000204539.3	CDSN	Vagina	COVID19_HGI_B2_ALL_leave_23andme_20210107	6_31121232_T_C	0.161094	2.128e-08	11281	0.0115171065919117	0.0123306367960812	0.447423309288481	0.478978056737022	0.0497508905865041	0.240922530539775
6_30620729_31621958	ENSG00000204539.3	CDSN	Skin_Not_Sun_Exposed_Suprapubic	COVID19_HGI_C2_ALL_eur_leave_23andme_20210107	6_31093327_A_G	2.00311e-15	0.8181	11801	1.79442415576935e-08	0.749146817548888	5.99400084865936e-09	0.250240482536724	0.000612675976144635	0.130350062299422
6_30620729_31621958	ENSG00000204539.3	CDSN	Vagina	COVID19_HGI_B1_ALL_leave_UKBB_23andme_20210107	6_31321211_C_T	0.259944	0.00127	10037	0.42001731929809	0.401483339674844	0.0870746868893807	0.083224167530768	0.00820048660691784	0.0067647797388608
6_30620729_31621958	ENSG00000204539.3	CDSN	Vagina	COVID19_HGI_B2_ALL_leave_UKBB_23andme_20210107	6_31121232_T_C	0.161094	2.263e-10	10543	0.000134648081934503	0.000134837338498958	0.473241463596357	0.473853999948218	0.0526350510349911	0.248430592596085
6_30620729_31621958	ENSG00000204539.3	CDSN	Vagina	COVID19_HGI_C2_ALL_eur_leave_23andme_20210107	6_31121232_T_C	0.161094	3.824e-06	11786	0.349335690149342	0.390939624597064	0.116663049174972	0.130544451183596	0.0125171848950263	0.173345378895905
6_30620729_31621958	ENSG00000204539.3	CDSN	Skin_Sun_Exposed_Lower_leg	COVID19_HGI_C2_ALL_eur_leave_ukbb_23andme_20210107	6_31090078_T_G	1.48726e-13	0.09043	11813	6.90326037484635e-07	0.887904353515324	8.61115575507237e-08	0.110756220366735	0.001338649680346	0.0421972562671872
6_30620729_31621958	ENSG00000204539.3	CDSN	Skin_Sun_Exposed_Lower_leg	COVID19_HGI_C2_ALL_leave_UKBB_23andme_20210107	6_31086849_A_G	3.42695e-12	0.04257	11438	3.62647556963783e-07	0.466435250764001	4.14384106839827e-07	0.532977924561085	0.000586047643251069	0.0668416672235913
6_30620729_31621958	ENSG00000204539.3	CDSN	Skin_Sun_Exposed_Lower_leg	COVID19_HGI_B1_ALL_leave_UKBB_23andme_20210107	6_31084075_G_C	1.87366e-12	0.5256	10048	6.63630911586238e-07	0.821619741385145	1.37837793435801e-07	0.170644732209019	0.00773472493713036	0.0429596363024763
6_30620729_31621958	ENSG00000204539.3	CDSN	Skin_Not_Sun_Exposed_Suprapubic	COVID19_HGI_B1_ALL_leave_UKBB_23andme_20210107	6_31093327_A_G	2.00311e-15	0.8555	10048	2.02370606700406e-08	0.821844493661726	4.20328791152513e-09	0.170691684744506	0.00746379715341857	0.122977788241752
6_30620729_31621958	ENSG00000204539.3	CDSN	Vagina	COVID19_HGI_B1_ALL_leave_23andme_20210107	6_31005432_C_T	0.469908	0.001427	10993	0.403681629240319	0.421841349129338	0.0814966761689057	0.0851549993515227	0.00782534610991436	0.00740723700851112
6_30620729_31621958	ENSG00000204539.3	CDSN	Skin_Not_Sun_Exposed_Suprapubic	COVID19_HGI_B2_ALL_eur_leave_ukbb_23andme_20210107	6_31093327_A_G	2.00311e-15	0.7507	11288	9.34795250362445e-12	0.000390263821468688	2.39435461181341e-08	0.999609251292507	4.60933130374009e-07	0.124031219003595
6_30620729_31621958	ENSG00000204539.3	CDSN	Skin_Not_Sun_Exposed_Suprapubic	COVID19_HGI_B2_ALL_leave_23andme_20210107	6_31093327_A_G	2.00311e-15	0.6271	11293	6.01082847639035e-10	0.0250943620849783	2.33512537539392e-08	0.974881923350835	2.36906118497718e-05	0.136063709554762
6_30620729_31621958	ENSG00000204539.3	CDSN	Vagina	COVID19_HGI_B2_ALL_eur_leave_ukbb_23andme_20210107	6_31121232_T_C	0.161094	3.223e-10	11275	0.000178845941313461	0.000191554118198316	0.458090250754536	0.490589617194459	0.0509497319914942	0.250059528036996
6_30620729_31621958	ENSG00000204539.3	CDSN	Skin_Sun_Exposed_Lower_leg	COVID19_HGI_A2_ALL_leave_23andme_20210107	6_31121232_T_C	0.00605626	4.713e-12	11300	4.54529449802341e-12	5.84618966951801e-06	7.77474198257226e-07	0.999992767328206	6.09003379927098e-07	0.213246822569027
6_30620729_31621958	ENSG00000204539.3	CDSN	Skin_Sun_Exposed_Lower_leg	COVID19_HGI_B2_ALL_leave_UKBB_23andme_20210107	6_31121232_T_C	0.00605626	2.263e-10	10551	2.21266130533279e-10	0.000284441597030884	7.77673978926262e-07	0.99971390926051	8.71247212372491e-07	0.143084513875667
6_30620729_31621958	ENSG00000204539.3	CDSN	Skin_Not_Sun_Exposed_Suprapubic	COVID19_HGI_B2_ALL_leave_UKBB_23andme_20210107	6_31093327_A_G	2.00311e-15	0.8054	10551	6.8132120311511e-12	0.000284441965382479	2.39460856334569e-08	0.999715204430667	3.29651053024873e-07	0.118051815107954
6_30620729_31621958	ENSG00000204539.3	CDSN	Vagina	COVID19_HGI_A2_ALL_leave_23andme_20210107	6_31121232_T_C	0.161094	4.713e-12	11293	2.67988995411416e-06	2.86854237579878e-06	0.45839610470915	0.490614182605232	0.0509841642532874	0.258870617813616
6_30620729_31621958	ENSG00000204539.3	CDSN	Skin_Not_Sun_Exposed_Suprapubic	COVID19_HGI_B2_ALL_eur_leave_23andme_20210107	6_31093327_A_G	2.00311e-15	0.5956	11278	2.35327217308992e-09	0.0982457912611559	2.15973490465268e-08	0.901658739636955	9.54451512691124e-05	0.141215746873588
6_30620729_31621958	ENSG00000204539.3	CDSN	Skin_Not_Sun_Exposed_Suprapubic	COVID19_HGI_A2_ALL_leave_23andme_20210107	6_31121232_T_C	0.0140847	4.713e-12	11300	1.40033406617341e-13	5.84619753191342e-06	2.39527627057807e-08	0.999994112785597	1.70639683574111e-08	0.136911908035479
6_30620729_31621958	ENSG00000204539.3	CDSN	Skin_Sun_Exposed_Lower_leg	COVID19_HGI_C2_ALL_leave_23andme_20210107	6_31086849_A_G	3.42695e-12	0.00594	11659	1.29836957613e-07	0.166997310104473	6.47320072738257e-07	0.832587724900673	0.000414187837823405	0.164367424165589
6_30620729_31621958	ENSG00000204539.3	CDSN	Skin_Sun_Exposed_Lower_leg	COVID19_HGI_A2_ALL_leave_UKBB_23andme_20210107	6_31121232_T_C	0.00605626	7.928e-13	11345	6.61813852389013e-13	8.51232896087191e-07	7.7747516592971e-07	0.999997861035265	5.10256010887113e-07	0.257076989012883
6_30620729_31621958	ENSG00000204539.3	CDSN	Skin_Not_Sun_Exposed_Suprapubic	COVID19_HGI_A2_ALL_leave_UKBB_23andme_20210107	6_31121232_T_C	0.0140847	7.928e-13	11345	2.03895249479479e-14	8.51233962227542e-07	2.39528822718202e-08	0.999999113998134	1.08149991368809e-08	0.218195334732105
6_30620729_31621958	ENSG00000204539.3	CDSN	Vagina	COVID19_HGI_A2_ALL_leave_UKBB_23andme_20210107	6_31121232_T_C	0.161094	7.928e-13	11338	3.89491092066516e-07	4.18465906301339e-07	0.457560158822259	0.491547839686405	0.0508911935343375	0.26147563942504
6_30620729_31621958	ENSG00000204540.6	PSORS1C1	Brain_Caudate_basal_ganglia	COVID19_HGI_A2_ALL_eur_leave_23andme_20210107	6_31121232_T_C	0.216583	5.656e-12	11969	1.19978343444164e-06	5.69334255548675e-06	0.170923846281192	0.811068383419394	0.0180008771734239	0.261484834948147
6_30620729_31621958	ENSG00000204540.6	PSORS1C1	Colon_Transverse	COVID19_HGI_C2_ALL_leave_23andme_20210107	6_31084075_G_C	2.9126e-40	0.8755	11659	2.07397535700206e-27	0.167045813112438	1.03400903997885e-26	0.832829833175567	0.000124353711993585	0.0608161148408991
6_30620729_31621958	ENSG00000204540.6	PSORS1C1	Spleen	COVID19_HGI_B2_ALL_leave_UKBB_23andme_20210107	6_31084075_G_C	2.36869e-20	0.5554	10549	2.48392214682814e-13	0.000284441968836243	8.73012786492879e-10	0.999715212655812	3.44502089861961e-07	0.0650372704107445
6_30620729_31621958	ENSG00000204540.6	PSORS1C1	Brain_Cortex	COVID19_HGI_A2_ALL_leave_UKBB_23andme_20210107	6_31121232_T_C	0.112982	7.928e-13	11344	2.29364156049488e-07	5.93392096249802e-07	0.269448780254844	0.697062253847491	0.0334881431414132	0.261475505361843
6_30620729_31621958	ENSG00000204540.6	PSORS1C1	Esophagus_Gastroesophageal_Junction	COVID19_HGI_B2_ALL_eur_leave_ukbb_23andme_20210107	6_31084075_G_C	1.61476e-26	0.7923	11286	3.15529917085e-19	0.000390263831912685	8.08188217583346e-16	0.999609271501108	4.64666975882275e-07	0.0648644249990854
6_30620729_31621958	ENSG00000204540.6	PSORS1C1	Brain_Hypothalamus	COVID19_HGI_B1_ALL_leave_23andme_20210107	6_31082476_C_T	5.13643e-10	0.9257	10986	0.134358058808492	0.691708513885032	0.0271057469989468	0.13953980100138	0.0072878793061495	0.0493606061542271
6_30620729_31621958	ENSG00000204540.6	PSORS1C1	Brain_Nucleus_accumbens_basal_ganglia	COVID19_HGI_A2_ALL_eur_leave_23andme_20210107	6_31121232_T_C	0.45012	5.656e-12	11968	1.49941652809924e-06	5.38458955841402e-06	0.213610250617553	0.767081436418415	0.0193014289579449	0.261484595669109
6_30620729_31621958	ENSG00000204540.6	PSORS1C1	Minor_Salivary_Gland	COVID19_HGI_A2_ALL_leave_23andme_20210107	6_31121232_T_C	0.332285	4.713e-12	11217	7.31802747545016e-09	5.83817417843045e-06	0.0012517511253459	0.998621587332999	0.00012081604945027	0.258852195690568
6_30620729_31621958	ENSG00000204540.6	PSORS1C1	Nerve_Tibial	COVID19_HGI_C2_ALL_leave_23andme_20210107	6_31084075_G_C	5.73205e-67	0.8755	11659	1.25256958569173e-51	0.167045675136634	6.24485855357499e-51	0.832829144451462	0.00012518041190367	0.0930640007799534
6_30620729_31621958	ENSG00000204540.6	PSORS1C1	Brain_Spinal_cord_cervical_c-1	COVID19_HGI_B1_ALL_eur_leave_ukbb_23andme_20210107	6_31321211_C_T	0.103654	0.002817	11068	0.325947420001324	0.445880900869917	0.0917150218110678	0.125450875610872	0.01100578170682	0.00321578079688838
6_30620729_31621958	ENSG00000204540.6	PSORS1C1	Brain_Substantia_nigra	COVID19_HGI_B2_ALL_leave_UKBB_23andme_20210107	6_31121232_T_C	0.499874	2.263e-10	10459	0.00012819492970116	0.000144337346180211	0.450560674123404	0.507253751050714	0.0419130425500014	0.248428816143597
6_30620729_31621958	ENSG00000204540.6	PSORS1C1	Brain_Frontal_Cortex_BA9	COVID19_HGI_C2_ALL_leave_UKBB_23andme_20210107	6_31121232_T_C	0.256279	8.216e-07	11368	0.183730120634165	0.273071696692019	0.209864645163231	0.311893092308527	0.0214404452020579	0.224692687568882
6_30620729_31621958	ENSG00000204540.6	PSORS1C1	Pituitary	COVID19_HGI_A2_ALL_eur_leave_ukbb_23andme_20210107	6_31121232_T_C	0.843817	7.312e-13	11973	2.52971402618964e-08	7.6170661230346e-07	0.0320593608534516	0.96531704951935	0.00262280262344516	0.264641393168773
6_30620729_31621958	ENSG00000204540.6	PSORS1C1	Brain_Cortex	COVID19_HGI_C2_ALL_eur_leave_23andme_20210107	6_31121232_T_C	0.112982	3.824e-06	11800	0.204430952343045	0.537584649159402	0.0682856221454295	0.179558079295787	0.0101406970563367	0.139918457747135
6_30620729_31621958	ENSG00000204540.6	PSORS1C1	Small_Intestine_Terminal_Ileum	COVID19_HGI_C2_ALL_leave_UKBB_23andme_20210107	6_31084075_G_C	1.53806e-16	0.95	11428	3.81131325370963e-07	0.466552812915778	4.3544163675382e-07	0.533035072706058	0.000411297805202968	0.0603772128030378
6_30620729_31621958	ENSG00000204540.6	PSORS1C1	Cells_EBV-transformed_lymphocytes	COVID19_HGI_C2_ALL_leave_23andme_20210107	6_31121232_T_C	0.181117	1.595e-07	11652	0.0760953800907187	0.0840332274741602	0.379381426156617	0.418914814127765	0.0415751521507394	0.233449646585063
6_30620729_31621958	ENSG00000204540.6	PSORS1C1	Brain_Anterior_cingulate_cortex_BA24	COVID19_HGI_C2_ALL_leave_23andme_20210107	6_31121232_T_C	0.525036	1.595e-07	11655	0.0614565991987035	0.100734644476884	0.306398844242653	0.502194777819175	0.0292151342625856	0.216993869792206
6_30620729_31621958	ENSG00000204540.6	PSORS1C1	Artery_Tibial	COVID19_HGI_B2_ALL_leave_23andme_20210107	6_31084075_G_C	1.03185e-47	0.7322	11293	3.12067155832196e-37	0.0250943592115282	1.21233859404417e-35	0.974881811582614	2.38292058623883e-05	0.0607494758785473
6_30620729_31621958	ENSG00000204540.6	PSORS1C1	Skin_Sun_Exposed_Lower_leg	COVID19_HGI_A2_ALL_leave_23andme_20210107	6_31084075_G_C	1.18135e-39	0.356	11300	1.61724353552986e-34	5.84619772758392e-06	2.76630066922954e-29	0.99999414626465	7.53761849863365e-09	0.0734499816385652
6_30620729_31621958	ENSG00000204540.6	PSORS1C1	Cells_Transformed_fibroblasts	COVID19_HGI_B1_ALL_eur_leave_ukbb_23andme_20210107	6_31084075_G_C	5.44147e-43	0.3792	11088	3.4224887291394e-30	0.772802010760465	9.64756169629257e-31	0.217833722091395	0.00936426714814357	0.0719214393582913
6_30620729_31621958	ENSG00000204540.6	PSORS1C1	Skin_Not_Sun_Exposed_Suprapubic	COVID19_HGI_C2_ALL_leave_23andme_20210107	6_31084075_G_C	1.7077e-28	0.8755	11659	4.33311054348719e-20	0.167045825645783	2.16033206858831e-19	0.832829895737385	0.000124278616831208	0.0574395815477562
6_30620729_31621958	ENSG00000204540.6	PSORS1C1	Prostate	COVID19_HGI_B1_ALL_leave_23andme_20210107	6_31083466_C_G	9.04019e-18	0.5616	11003	5.57668054224396e-08	0.826878230966877	1.12714778186626e-08	0.167121012746021	0.00600068924882028	0.0505545321207869
6_30620729_31621958	ENSG00000204540.6	PSORS1C1	Small_Intestine_Terminal_Ileum	COVID19_HGI_A2_ALL_leave_UKBB_23andme_20210107	6_31121232_T_C	0.324698	7.928e-13	11334	6.95380304249687e-13	8.51233229423892e-07	8.16907829021009e-07	0.99999825294829	7.89099572173704e-08	0.257093580110762
6_30620729_31621958	ENSG00000204540.6	PSORS1C1	Brain_Spinal_cord_cervical_c-1	COVID19_HGI_C2_ALL_eur_leave_ukbb_23andme_20210107	6_31121232_T_C	0.171283	1.649e-05	11790	0.359975326742934	0.52457900317581	0.0448566582075179	0.0653627567708606	0.00522625510287725	0.112899214751426
6_30620729_31621958	ENSG00000204540.6	PSORS1C1	Spleen	COVID19_HGI_A2_ALL_eur_leave_ukbb_23andme_20210107	6_31084075_G_C	2.36869e-20	0.4485	11978	6.89065534670546e-16	7.89071259228009e-07	8.73260787640316e-10	0.999999208589401	1.46607508485403e-09	0.0532038505639111
6_30620729_31621958	ENSG00000204540.6	PSORS1C1	Lung	COVID19_HGI_B2_ALL_eur_leave_23andme_20210107	6_31084075_G_C	1.95867e-48	0.9453	11278	4.85203799185389e-37	0.0982462427132801	4.45299780005823e-36	0.901662887451305	9.08698354089413e-05	0.0610734235794981
6_30620729_31621958	ENSG00000204540.6	PSORS1C1	Muscle_Skeletal	COVID19_HGI_A2_ALL_eur_leave_23andme_20210107	6_31083797_ACTT_A	8.48142e-16	0.152	11970	6.55102804225974e-15	7.0193540576203e-06	9.33274187662422e-10	0.999992965025467	1.46871929000596e-08	0.0716256845068774
6_30620729_31621958	ENSG00000204540.6	PSORS1C1	Testis	COVID19_HGI_A2_ALL_leave_UKBB_23andme_20210107	6_31105466_C_G	4.47562e-30	0.7382	11345	4.36350381676265e-22	8.51233990476973e-07	5.12608770838837e-16	0.999999147193792	1.57221701704914e-09	0.99999996966654
6_30620729_31621958	ENSG00000204540.6	PSORS1C1	Brain_Hypothalamus	COVID19_HGI_B2_ALL_leave_UKBB_23andme_20210107	6_31121232_T_C	0.830751	2.263e-10	10535	4.60605814512257e-05	0.000234401236439513	0.161887020966195	0.823825307936313	0.0140072092796007	0.248415392648184
6_30620729_31621958	ENSG00000204540.6	PSORS1C1	Adipose_Subcutaneous	COVID19_HGI_C2_ALL_eur_leave_23andme_20210107	6_31084075_G_C	2.78184e-66	0.9843	11801	3.88167825976351e-51	0.74915625780987	1.29661555816883e-51	0.250243648494549	0.000600093695585673	0.0595917435224705
6_30620729_31621958	ENSG00000204540.6	PSORS1C1	Minor_Salivary_Gland	COVID19_HGI_B1_ALL_leave_UKBB_23andme_20210107	6_31092763_A_G	2.16635e-13	0.2982	9966	0.0010424790988083	0.822427428878393	0.000213795804089585	0.168659065837147	0.0076572303815632	0.17858103306088
6_30620729_31621958	ENSG00000204540.6	PSORS1C1	Brain_Frontal_Cortex_BA9	COVID19_HGI_B1_ALL_eur_leave_23andme_20210107	6_31077724_T_C	0.833794	0.002687	11006	0.327069575829764	0.469267522298002	0.0797607908663721	0.114428405793163	0.00947370521269867	0.00360909916451659
6_30620729_31621958	ENSG00000204540.6	PSORS1C1	Colon_Sigmoid	COVID19_HGI_B2_ALL_eur_leave_23andme_20210107	6_31084075_G_C	9.03513e-26	0.9453	11278	4.45565528043735e-16	0.0982462469073506	4.0892143043638e-15	0.901662925985448	9.08271071995407e-05	0.0572996154796349
6_30620729_31621958	ENSG00000204540.6	PSORS1C1	Artery_Tibial	COVID19_HGI_A2_ALL_eur_leave_23andme_20210107	6_31084075_G_C	1.03185e-47	0.1518	11970	8.72909262251243e-41	7.01935406421993e-06	1.24356616606623e-35	0.999992965965686	1.46802461278075e-08	0.0783556689997224
6_30620729_31621958	ENSG00000204540.6	PSORS1C1	Vagina	COVID19_HGI_B2_ALL_eur_leave_23andme_20210107	6_31084075_G_C	1.17789e-15	0.9453	11266	1.0408728365732e-06	0.0982454874600433	9.55264336745032e-06	0.901650974496997	9.2944526755394e-05	0.0558616998182399
6_30620729_31621958	ENSG00000204540.6	PSORS1C1	Cells_Transformed_fibroblasts	COVID19_HGI_B1_ALL_eur_leave_23andme_20210107	6_31084075_G_C	5.44147e-43	0.5405	11079	3.51463698116468e-30	0.793609195265381	8.83950920355822e-31	0.199590364876835	0.00680043985778593	0.0617888033749207
6_30620729_31621958	ENSG00000204540.6	PSORS1C1	Brain_Putamen_basal_ganglia	COVID19_HGI_A2_ALL_eur_leave_ukbb_23andme_20210107	6_31121232_T_C	0.0373728	7.312e-13	11974	1.80299624688888e-07	5.80615412183831e-07	0.228495816934215	0.735784964255465	0.0357184578952824	0.264641611997411
6_30620729_31621958	ENSG00000204540.6	PSORS1C1	Muscle_Skeletal	COVID19_HGI_C2_ALL_eur_leave_23andme_20210107	6_31083797_ACTT_A	8.48142e-16	0.5735	11801	6.99173533675727e-10	0.749156701188742	2.33548280139801e-10	0.250243797191516	0.000599500687021415	0.0546203595955657
6_30620729_31621958	ENSG00000204540.6	PSORS1C1	Ovary	COVID19_HGI_B2_ALL_eur_leave_ukbb_23andme_20210107	6_31121232_T_C	0.723693	3.223e-10	11266	1.35018347555317e-08	0.000390249164288661	3.45831654818933e-05	0.999571660070814	3.49409758167132e-06	0.209535916877502
6_30620729_31621958	ENSG00000204540.6	PSORS1C1	Brain_Caudate_basal_ganglia	COVID19_HGI_A2_ALL_eur_leave_ukbb_23andme_20210107	6_31121232_T_C	0.216583	7.312e-13	11984	1.34784603849349e-07	6.4010601466296e-07	0.170814100269552	0.8111958277795	0.0179892970603303	0.264641555516062
6_30620729_31621958	ENSG00000204540.6	PSORS1C1	Nerve_Tibial	COVID19_HGI_A2_ALL_eur_leave_ukbb_23andme_20210107	6_31084075_G_C	5.73205e-67	0.4485	11985	5.91674498779182e-57	7.89071259902225e-07	7.49835992210816e-51	0.999999209554971	1.37375767821586e-09	0.089834068834651
6_30620729_31621958	ENSG00000204540.6	PSORS1C1	Esophagus_Muscularis	COVID19_HGI_A2_ALL_leave_UKBB_23andme_20210107	6_31084075_G_C	3.2733e-37	0.7853	11345	3.45016984917483e-32	8.5123399069371e-07	4.05313573641575e-26	0.99999914744867	1.3173394363172e-09	0.0502836309646502
6_30620729_31621958	ENSG00000204540.6	PSORS1C1	Colon_Transverse	COVID19_HGI_A2_ALL_leave_23andme_20210107	6_31084075_G_C	2.9126e-40	0.356	11300	7.25841000959468e-32	5.84619772777271e-06	1.24155354626326e-26	0.999994146296965	7.50531025015726e-09	0.0657891813835977
6_30620729_31621958	ENSG00000204540.6	PSORS1C1	Brain_Hippocampus	COVID19_HGI_B2_ALL_leave_UKBB_23andme_20210107	6_31121232_T_C	0.940241	2.263e-10	10550	0.000119943069361118	0.00015425750413042	0.421558433932183	0.542125770754105	0.0360415947402202	0.248427362607972
6_30620729_31621958	ENSG00000204540.6	PSORS1C1	Skin_Not_Sun_Exposed_Suprapubic	COVID19_HGI_B2_ALL_leave_UKBB_23andme_20210107	6_31084075_G_C	1.7077e-28	0.5554	10551	7.37832559406539e-23	0.000284441968044541	2.59322645030271e-19	0.999715213772289	3.44259669706513e-07	0.0630970614804434
6_30620729_31621958	ENSG00000204540.6	PSORS1C1	Esophagus_Gastroesophageal_Junction	COVID19_HGI_A2_ALL_eur_leave_ukbb_23andme_20210107	6_31084075_G_C	1.61476e-26	0.4485	11983	6.37967357992604e-22	7.89071259928666e-07	8.08503472527974e-16	0.999999209569076	1.3596628333458e-09	0.059756012626065
6_30620729_31621958	ENSG00000204540.6	PSORS1C1	Lung	COVID19_HGI_A2_ALL_leave_UKBB_23andme_20210107	6_31084075_G_C	1.95867e-48	0.7853	11345	4.20394668410498e-42	8.51233990693583e-07	4.93864571432842e-36	0.999999147448528	1.31748359941286e-09	0.0527525647003363
6_30620729_31621958	ENSG00000204540.6	PSORS1C1	Adipose_Visceral_Omentum	COVID19_HGI_A2_ALL_leave_23andme_20210107	6_31084075_G_C	5.45698e-50	0.356	11300	2.72343058143099e-41	5.84619772766093e-06	4.65843744278405e-36	0.999994146277837	7.52443576021032e-09	0.0666403012800356
6_30620729_31621958	ENSG00000204540.6	PSORS1C1	Liver	COVID19_HGI_C2_ALL_eur_leave_ukbb_23andme_20210107	6_31121232_T_C	0.941866	1.649e-05	11812	0.227933232155304	0.658270868797562	0.0284312452718222	0.0821061397035918	0.00325851407172063	0.0839450395012757
6_30620729_31621958	ENSG00000204540.6	PSORS1C1	Brain_Cerebellar_Hemisphere	COVID19_HGI_C2_ALL_eur_leave_ukbb_23andme_20210107	6_31121232_T_C	0.13873	1.649e-05	11810	0.214315853160434	0.671426480366351	0.026725397316817	0.0837237328107239	0.00380853634567452	0.0982574974795059
6_30620729_31621958	ENSG00000204540.6	PSORS1C1	Pancreas	COVID19_HGI_C2_ALL_leave_23andme_20210107	6_31082987_A_G	6.07473e-10	0.000295	11659	0.00112382172734681	0.160203757867651	0.00560296833555915	0.798683560850373	0.0343858912190706	0.275848650742814
6_30620729_31621958	ENSG00000204540.6	PSORS1C1	Brain_Spinal_cord_cervical_c-1	COVID19_HGI_A2_ALL_leave_UKBB_23andme_20210107	6_31121232_T_C	0.171283	7.928e-13	11328	3.37830247018093e-07	4.76570104455616e-07	0.396870851775073	0.55981414367598	0.0433141901485957	0.261475593098397
6_30620729_31621958	ENSG00000204540.6	PSORS1C1	Brain_Cerebellar_Hemisphere	COVID19_HGI_B2_ALL_leave_23andme_20210107	6_31121232_T_C	0.13873	2.128e-08	11292	0.00598605001460933	0.0184307904294201	0.232549832620415	0.715983879121636	0.0270494478139191	0.240748741427201
6_30620729_31621958	ENSG00000204540.6	PSORS1C1	Esophagus_Mucosa	COVID19_HGI_C2_ALL_eur_leave_ukbb_23andme_20210107	6_31083797_ACTT_A	4.96916e-80	0.3659	11813	1.26054236473452e-61	0.888296895199091	1.57240579801217e-62	0.110805627352158	0.000897477448758394	0.0659709184959739
6_30620729_31621958	ENSG00000204540.6	PSORS1C1	Adipose_Subcutaneous	COVID19_HGI_B1_ALL_eur_leave_ukbb_23andme_20210107	6_31084075_G_C	2.78184e-66	0.3792	11088	4.20617838417609e-51	0.77281103251293	1.18566834483498e-51	0.217836276785454	0.0093526907016229	0.0685303601421365
6_30620729_31621958	ENSG00000204540.6	PSORS1C1	Brain_Nucleus_accumbens_basal_ganglia	COVID19_HGI_B1_ALL_leave_23andme_20210107	6_31105466_C_G	5.86034e-09	0.6188	11003	0.186568861851911	0.638579777079345	0.0377117219107339	0.129069970106684	0.0080696690513261	0.112600321366403
6_30620729_31621958	ENSG00000204540.6	PSORS1C1	Prostate	COVID19_HGI_B1_ALL_eur_leave_ukbb_23andme_20210107	6_31084075_G_C	9.04019e-18	0.3792	11088	5.47239727067496e-08	0.772817551382267	1.54259939107922e-08	0.217838122807085	0.00934425566067962	0.065485276256983
6_30620729_31621958	ENSG00000204540.6	PSORS1C1	Lung	COVID19_HGI_C2_ALL_leave_UKBB_23andme_20210107	6_31084075_G_C	1.95867e-48	0.95	11438	2.30396423538918e-36	0.466517017906273	2.63265571086693e-36	0.533071531482619	0.000411450611109922	0.0645703492396927
6_30620729_31621958	ENSG00000204540.6	PSORS1C1	Thyroid	COVID19_HGI_B1_ALL_leave_23andme_20210107	6_31084075_G_C	2.06098e-54	0.6867	11004	2.18321701295774e-41	0.826860060866079	4.4132922171654e-42	0.16714069527376	0.00599924386016613	0.0516602687299236
6_30620729_31621958	ENSG00000204540.6	PSORS1C1	Cells_EBV-transformed_lymphocytes	COVID19_HGI_C2_ALL_eur_leave_23andme_20210107	6_31121232_T_C	0.181117	3.824e-06	11794	0.349524675056338	0.390822249161546	0.116741055112027	0.130522032856641	0.0123899878134479	0.173859689245264
6_30620729_31621958	ENSG00000204540.6	PSORS1C1	Brain_Hippocampus	COVID19_HGI_A2_ALL_leave_23andme_20210107	6_31121232_T_C	0.940241	4.713e-12	11299	2.37759364805438e-06	3.26553502869373e-06	0.406688216977315	0.558536127661214	0.0347700122327933	0.258870289590807
6_30620729_31621958	ENSG00000204540.6	PSORS1C1	Adipose_Visceral_Omentum	COVID19_HGI_B2_ALL_eur_leave_ukbb_23andme_20210107	6_31084075_G_C	5.45698e-50	0.7923	11288	1.81803027063531e-39	0.000390263827889541	4.65664450180318e-36	0.999609267731185	4.68440931564953e-07	0.0644285907011544
6_30620729_31621958	ENSG00000204540.6	PSORS1C1	Artery_Coronary	COVID19_HGI_B2_ALL_leave_UKBB_23andme_20210107	6_31084075_G_C	3.20278e-18	0.5554	10551	3.36590357222944e-12	0.000284441964306412	1.18299877951908e-08	0.999715200632747	3.4556959250243e-07	0.065015900607275
6_30620729_31621958	ENSG00000204540.6	PSORS1C1	Prostate	COVID19_HGI_C2_ALL_eur_leave_23andme_20210107	6_31084075_G_C	9.04019e-18	0.9843	11800	5.05253404592673e-08	0.749160863528326	1.68768189960301e-08	0.250239223929429	0.000599845140085031	0.0569422448737444
6_30620729_31621958	ENSG00000204540.6	PSORS1C1	Brain_Hypothalamus	COVID19_HGI_C2_ALL_leave_UKBB_23andme_20210107	6_31121232_T_C	0.830751	8.216e-07	11417	0.0722028802768726	0.388402955110472	0.0824981450220139	0.443771433520348	0.0131245860702934	0.122953345235306
6_30620729_31621958	ENSG00000204540.6	PSORS1C1	Nerve_Tibial	COVID19_HGI_B1_ALL_leave_UKBB_23andme_20210107	6_31084075_G_C	5.73205e-67	0.5256	10048	6.45918622685977e-51	0.821716732986172	1.34158906910045e-51	0.170664994058145	0.00761827295567943	0.094114013143597
6_30620729_31621958	ENSG00000204540.6	PSORS1C1	Breast_Mammary_Tissue	COVID19_HGI_B2_ALL_leave_23andme_20210107	6_31084075_G_C	8.6187e-25	0.7322	11293	7.05739248977865e-17	0.0250943595307355	2.74170130652159e-15	0.974881823996092	2.38164731719167e-05	0.0570291986889975
6_30620729_31621958	ENSG00000204540.6	PSORS1C1	Brain_Anterior_cingulate_cortex_BA24	COVID19_HGI_B2_ALL_eur_leave_ukbb_23andme_20210107	6_31121232_T_C	0.525036	3.223e-10	11283	0.000145887562412229	0.000231373246064712	0.373671726106525	0.592598663720455	0.0333523493645433	0.250052999313622
6_30620729_31621958	ENSG00000204540.6	PSORS1C1	Brain_Anterior_cingulate_cortex_BA24	COVID19_HGI_B2_ALL_eur_leave_23andme_20210107	6_31121232_T_C	0.525036	9.818e-08	11274	0.036868182772062	0.0584166923376002	0.338359936944609	0.536092400433123	0.0302627875126065	0.239170047658906
6_30620729_31621958	ENSG00000204540.6	PSORS1C1	Brain_Cerebellar_Hemisphere	COVID19_HGI_C2_ALL_eur_leave_23andme_20210107	6_31121232_T_C	0.13873	3.824e-06	11798	0.180076487436071	0.56396194662563	0.0601095611677676	0.188242981654478	0.0076090231160544	0.153656622974151
6_30620729_31621958	ENSG00000204540.6	PSORS1C1	Cells_EBV-transformed_lymphocytes	COVID19_HGI_B1_ALL_eur_leave_23andme_20210107	6_31271281_G_A	0.368387	0.001763	11073	0.386264801421439	0.405394108182415	0.0970906325983497	0.101889570286729	0.00936088751106772	0.0101540199947652
6_30620729_31621958	ENSG00000204540.6	PSORS1C1	Vagina	COVID19_HGI_C2_ALL_eur_leave_ukbb_23andme_20210107	6_31083797_ACTT_A	1.17789e-15	0.3659	11798	9.41163001755356e-06	0.888342718401097	1.17334292420161e-06	0.110748317320622	0.000898379305339578	0.0634275375669012
6_30620729_31621958	ENSG00000204540.6	PSORS1C1	Skin_Sun_Exposed_Lower_leg	COVID19_HGI_B2_ALL_eur_leave_ukbb_23andme_20210107	6_31084075_G_C	1.18135e-39	0.7923	11288	1.07959340727292e-32	0.000390263827658196	2.7652359728882e-29	0.999609267138028	4.69034316473713e-07	0.071046682339802
6_30620729_31621958	ENSG00000204540.6	PSORS1C1	Esophagus_Mucosa	COVID19_HGI_B2_ALL_leave_23andme_20210107	6_31084075_G_C	4.74384e-80	0.7322	11293	3.56102845722865e-63	0.0250943610525778	1.38341127943284e-61	0.974881883178303	2.37557691091628e-05	0.0601715960884925
6_30620729_31621958	ENSG00000204540.6	PSORS1C1	Pituitary	COVID19_HGI_C2_ALL_leave_UKBB_23andme_20210107	6_31121232_T_C	0.843817	8.216e-07	11430	0.0150413363947775	0.450723249303993	0.0171865370242801	0.515003510559582	0.00204536671736819	0.155411032103948
6_30620729_31621958	ENSG00000204540.6	PSORS1C1	Skin_Sun_Exposed_Lower_leg	COVID19_HGI_B1_ALL_leave_23andme_20210107	6_31084075_G_C	1.18135e-39	0.6867	11004	2.28734636964531e-29	0.826856243641537	4.62378584959873e-30	0.167139919042521	0.00600383731594764	0.0580102086157503
6_30620729_31621958	ENSG00000204540.6	PSORS1C1	Thyroid	COVID19_HGI_B1_ALL_leave_UKBB_23andme_20210107	6_31084075_G_C	2.06098e-54	0.5256	10048	2.2785004549321e-41	0.821762274717375	4.73250220215964e-42	0.170674508245075	0.00756321703754499	0.0615115710504417
6_30620729_31621958	ENSG00000204540.6	PSORS1C1	Pituitary	COVID19_HGI_C2_ALL_eur_leave_ukbb_23andme_20210107	6_31083797_ACTT_A	5.05213e-08	0.3659	11805	0.0285775725381004	0.859269473048215	0.00356285368260096	0.107126298792831	0.00146380193825256	0.031055436709355
6_30620729_31621958	ENSG00000204540.6	PSORS1C1	Vagina	COVID19_HGI_B2_ALL_leave_UKBB_23andme_20210107	6_31121232_T_C	0.00708248	2.263e-10	10543	3.01351680705163e-09	0.000284438285355825	1.05914698809823e-05	0.999702247254185	2.71997706045399e-06	0.216979849478317
6_30620729_31621958	ENSG00000204540.6	PSORS1C1	Breast_Mammary_Tissue	COVID19_HGI_B2_ALL_eur_leave_23andme_20210107	6_31084075_G_C	8.6187e-25	0.9453	11278	2.76302061725891e-16	0.0982462472589701	2.53578491158279e-15	0.901662929216053	9.08235249766994e-05	0.0585290754192305
6_30620729_31621958	ENSG00000204540.6	PSORS1C1	Breast_Mammary_Tissue	COVID19_HGI_A2_ALL_eur_leave_ukbb_23andme_20210107	6_31084075_G_C	8.6187e-25	0.4485	11985	2.21913835925817e-21	7.89071259906906e-07	2.81233992152913e-15	0.999999209560911	1.36782320764683e-09	0.058273033344912
6_30620729_31621958	ENSG00000204540.6	PSORS1C1	Spleen	COVID19_HGI_C2_ALL_eur_leave_ukbb_23andme_20210107	6_31083797_ACTT_A	2.36869e-20	0.3659	11806	7.75732601283786e-10	0.888316523885799	9.67452394398903e-11	0.110785208517388	0.000898266724334847	0.0635551301414695
6_30620729_31621958	ENSG00000204540.6	PSORS1C1	Brain_Caudate_basal_ganglia	COVID19_HGI_B1_ALL_leave_23andme_20210107	6_31075622_T_C	1.13169e-07	0.4087	11004	0.147854341993733	0.67664809761099	0.0298882068489854	0.136773066988403	0.00883628655788882	0.079652244438846
6_30620729_31621958	ENSG00000204540.6	PSORS1C1	Spleen	COVID19_HGI_B2_ALL_leave_23andme_20210107	6_31084075_G_C	2.36869e-20	0.7322	11291	2.19139423834167e-11	0.0250943651053716	8.51326759983645e-10	0.974881819224514	2.38147968727559e-05	0.0558122613801479
6_30620729_31621958	ENSG00000204540.6	PSORS1C1	Heart_Left_Ventricle	COVID19_HGI_A2_ALL_eur_leave_23andme_20210107	6_31084075_G_C	2.13184e-27	0.1518	11970	1.61412170780403e-22	7.01935406389125e-06	2.29951408530295e-17	0.999992965918805	1.47271323322155e-08	0.0798249501632396
6_30620729_31621958	ENSG00000204540.6	PSORS1C1	Brain_Frontal_Cortex_BA9	COVID19_HGI_B2_ALL_eur_leave_ukbb_23andme_20210107	6_31121232_T_C	0.256279	3.223e-10	11203	0.000152167686906529	0.000222672119390491	0.389757328981599	0.570305510648971	0.0395623205631322	0.250056754991368
6_30620729_31621958	ENSG00000204540.6	PSORS1C1	Minor_Salivary_Gland	COVID19_HGI_B2_ALL_eur_leave_ukbb_23andme_20210107	6_31121232_T_C	0.332285	3.223e-10	11193	4.88533502729718e-07	0.000389728380502319	0.00125131353561179	0.998237246346689	0.000121223203693744	0.249112867618336
6_30620729_31621958	ENSG00000204540.6	PSORS1C1	Heart_Atrial_Appendage	COVID19_HGI_B1_ALL_eur_leave_23andme_20210107	6_31082987_A_G	3.45098e-22	0.936	11079	1.38588204000739e-11	0.793630821553238	3.48557108837789e-12	0.199595831102096	0.00677334732732291	0.0565463429649583
6_30620729_31621958	ENSG00000204540.6	PSORS1C1	Adipose_Subcutaneous	COVID19_HGI_B1_ALL_eur_leave_23andme_20210107	6_31084075_G_C	2.78184e-66	0.5405	11079	4.3193929631467e-51	0.793612212985672	1.08635156507308e-51	0.199591127630891	0.0067966593834363	0.058834936030493
6_30620729_31621958	ENSG00000204540.6	PSORS1C1	Colon_Transverse	COVID19_HGI_B2_ALL_leave_23andme_20210107	6_31084075_G_C	2.9126e-40	0.7322	11293	3.11561750456938e-28	0.0250943608197183	1.21037516267815e-26	0.974881874122753	2.37650575311623e-05	0.0574445000235883
6_30620729_31621958	ENSG00000204540.6	PSORS1C1	Brain_Hypothalamus	COVID19_HGI_C2_ALL_leave_23andme_20210107	6_31086048_G_A	4.96879e-09	0.0002065	11638	0.025450901560412	0.137581213947264	0.126886035527067	0.685890008854587	0.0241918401106702	0.139241289377301
6_30620729_31621958	ENSG00000204540.6	PSORS1C1	Small_Intestine_Terminal_Ileum	COVID19_HGI_C2_ALL_eur_leave_23andme_20210107	6_31084075_G_C	1.53806e-16	0.9843	11788	6.12039787843721e-07	0.749213935983369	2.0437909120106e-07	0.250185198967673	0.000600048630078547	0.0569293808316898
6_30620729_31621958	ENSG00000204540.6	PSORS1C1	Skin_Not_Sun_Exposed_Suprapubic	COVID19_HGI_A2_ALL_eur_leave_ukbb_23andme_20210107	6_31083797_ACTT_A	1.63463e-28	0.4619	11985	2.04682336876561e-25	7.89071259906906e-07	2.59396312459874e-19	0.999999209560911	1.36782654171167e-09	0.0563805652576208
6_30620729_31621958	ENSG00000204540.6	PSORS1C1	Skin_Not_Sun_Exposed_Suprapubic	COVID19_HGI_B1_ALL_eur_leave_23andme_20210107	6_31084075_G_C	1.7077e-28	0.5405	11079	2.1623139495517e-19	0.793618650634785	5.43834090418938e-20	0.199592754800582	0.00678859456463631	0.0547028286245838
6_30620729_31621958	ENSG00000204540.6	PSORS1C1	Brain_Amygdala	COVID19_HGI_A2_ALL_eur_leave_ukbb_23andme_20210107	6_31121232_T_C	0.489365	7.312e-13	11872	3.15454670508117e-07	4.45051302376542e-07	0.39977938161034	0.56398246666659	0.036237391217097	0.264641611844202
6_30620729_31621958	ENSG00000204540.6	PSORS1C1	Thyroid	COVID19_HGI_C2_ALL_leave_UKBB_23andme_20210107	6_31084075_G_C	2.06098e-54	0.95	11438	1.23177809475522e-41	0.466517118709589	1.40750780149603e-41	0.533071646883088	0.000411234407317373	0.0620572618595896
6_30620729_31621958	ENSG00000204540.6	PSORS1C1	Breast_Mammary_Tissue	COVID19_HGI_C2_ALL_leave_UKBB_23andme_20210107	6_31084075_G_C	8.6187e-25	0.95	11438	1.31200583159286e-15	0.466517146270341	1.49918110367292e-15	0.533071678434857	0.000411175294801723	0.0618902082144201
6_30620729_31621958	ENSG00000204540.6	PSORS1C1	Nerve_Tibial	COVID19_HGI_B1_ALL_eur_leave_23andme_20210107	6_31084075_G_C	5.73205e-67	0.5405	11079	6.23808912577895e-51	0.793589476518885	1.56891441521413e-51	0.199585380798626	0.00682514268248291	0.0886174133488023
6_30620729_31621958	ENSG00000204540.6	PSORS1C1	Brain_Substantia_nigra	COVID19_HGI_A2_ALL_leave_23andme_20210107	6_31121232_T_C	0.499874	4.713e-12	11202	2.54498428894594e-06	3.06470710481855e-06	0.435320440214259	0.524178711847679	0.040495238246669	0.258870527356801
6_30620729_31621958	ENSG00000204540.6	PSORS1C1	Colon_Transverse	COVID19_HGI_B2_ALL_eur_leave_ukbb_23andme_20210107	6_31084075_G_C	2.9126e-40	0.7923	11288	4.84536277322518e-30	0.000390263829097819	1.24107570053255e-26	0.99960927082912	4.65341781955381e-07	0.0638665801860952
6_30620729_31621958	ENSG00000204540.6	PSORS1C1	Uterus	COVID19_HGI_C2_ALL_leave_UKBB_23andme_20210107	6_31121232_T_C	0.925396	8.216e-07	11369	0.17783937702514	0.281523726368172	0.202283844896923	0.320201716458218	0.0181513352515478	0.215318326452559
6_30620729_31621958	ENSG00000204540.6	PSORS1C1	Ovary	COVID19_HGI_B2_ALL_eur_leave_23andme_20210107	6_31082843_T_C	2.89826e-18	0.8172	11256	3.39891878822552e-06	0.0982403621281611	3.11934940755839e-05	0.901598394809724	0.00012665064925197	0.232612862233753
6_30620729_31621958	ENSG00000204540.6	PSORS1C1	Brain_Putamen_basal_ganglia	COVID19_HGI_C2_ALL_eur_leave_ukbb_23andme_20210107	6_31121232_T_C	0.0373728	1.649e-05	11806	0.210828031130934	0.674304649903976	0.026290365615161	0.0840816467822371	0.00449530656769107	0.11010608385615
6_30620729_31621958	ENSG00000204540.6	PSORS1C1	Skin_Sun_Exposed_Lower_leg	COVID19_HGI_A2_ALL_eur_leave_23andme_20210107	6_31084075_G_C	1.18135e-39	0.1518	11970	1.94177575111189e-34	7.01935406401773e-06	2.7662974040887e-29	0.999992965936853	1.4709081087674e-08	0.0826905958723213
6_30620729_31621958	ENSG00000204540.6	PSORS1C1	Adipose_Subcutaneous	COVID19_HGI_A2_ALL_leave_23andme_20210107	6_31084075_G_C	2.78184e-66	0.356	11300	3.02914891055293e-56	5.84619772767289e-06	5.1813697036749e-51	0.999994146279869	7.5224096459157e-09	0.066713929766234
6_30620729_31621958	ENSG00000204540.6	PSORS1C1	Adipose_Visceral_Omentum	COVID19_HGI_B2_ALL_leave_UKBB_23andme_20210107	6_31084075_G_C	5.45698e-50	0.5554	10551	1.32506287026452e-39	0.000284441967934354	4.65713804531454e-36	0.999715213384642	3.44647428050036e-07	0.0678075071329059
6_30620729_31621958	ENSG00000204540.6	PSORS1C1	Brain_Cortex	COVID19_HGI_B1_ALL_leave_23andme_20210107	6_31320022_T_C	1.09036e-06	0.5573	11003	0.235439841617544	0.589655118881018	0.0475882060690054	0.119175719672795	0.00814111375963801	0.0207097626739736
6_30620729_31621958	ENSG00000204540.6	PSORS1C1	Colon_Sigmoid	COVID19_HGI_C2_ALL_leave_23andme_20210107	6_31084075_G_C	9.03513e-26	0.8755	11659	7.5758368012578e-16	0.167045817239729	3.77703800166092e-15	0.832829853777473	0.000124328982792793	0.0592500933568562
6_30620729_31621958	ENSG00000204540.6	PSORS1C1	Cells_Transformed_fibroblasts	COVID19_HGI_B2_ALL_eur_leave_23andme_20210107	6_31084075_G_C	5.44147e-43	0.9453	11278	4.14339860785115e-31	0.098246245012568	3.80263817317634e-30	0.90166290857663	9.08464107965042e-05	0.0628314464739317
6_30620729_31621958	ENSG00000204540.6	PSORS1C1	Breast_Mammary_Tissue	COVID19_HGI_C2_ALL_eur_leave_23andme_20210107	6_31084075_G_C	8.6187e-25	0.9843	11801	2.10688393968053e-15	0.749156337109628	7.03772521221853e-16	0.250243675089314	0.000599987801052067	0.0583444873818074
6_30620729_31621958	ENSG00000204540.6	PSORS1C1	Brain_Cortex	COVID19_HGI_B2_ALL_leave_UKBB_23andme_20210107	6_31121232_T_C	0.112982	2.263e-10	10550	7.96552148477097e-05	0.000194899394835023	0.279960550947367	0.684969218959856	0.0347956754830948	0.248421444305814
6_30620729_31621958	ENSG00000204540.6	PSORS1C1	Thyroid	COVID19_HGI_C2_ALL_leave_23andme_20210107	6_31084075_G_C	2.06098e-54	0.8755	11659	4.41062854357293e-42	0.167045811953233	2.19897973746205e-41	0.832829827389249	0.000124360657519643	0.0606757222039353
6_30620729_31621958	ENSG00000204540.6	PSORS1C1	Stomach	COVID19_HGI_A2_ALL_eur_leave_ukbb_23andme_20210107	6_31084075_G_C	5.51969e-26	0.4485	11985	7.52341731684199e-22	7.89071259912973e-07	9.53451450118292e-16	0.999999209568592	1.36014761084407e-09	0.0592725070048231
6_30620729_31621958	ENSG00000204540.6	PSORS1C1	Muscle_Skeletal	COVID19_HGI_B1_ALL_eur_leave_ukbb_23andme_20210107	6_31084075_G_C	8.99317e-16	0.3792	11088	7.57282807061419e-10	0.77282192582627	2.13468419646301e-10	0.217839361451281	0.00933871175169744	0.0623273954966224
6_30620729_31621958	ENSG00000204540.6	PSORS1C1	Pituitary	COVID19_HGI_B2_ALL_eur_leave_23andme_20210107	6_31121232_T_C	0.843817	9.818e-08	11270	0.00317331040044847	0.0948383261820904	0.0291231073097861	0.870377778534594	0.00248747757308179	0.229561616032672
6_30620729_31621958	ENSG00000204540.6	PSORS1C1	Nerve_Tibial	COVID19_HGI_B1_ALL_leave_23andme_20210107	6_31084075_G_C	5.73205e-67	0.6867	11004	6.20000383329896e-51	0.826847336877647	1.25330777936841e-51	0.167138107855286	0.00601455526706759	0.0795542636814996
6_30620729_31621958	ENSG00000204540.6	PSORS1C1	Artery_Aorta	COVID19_HGI_A2_ALL_eur_leave_ukbb_23andme_20210107	6_31084075_G_C	2.72203e-30	0.4485	11985	8.83227366374075e-26	7.89071259885494e-07	1.11932434130479e-19	0.999999209533747	1.39499267721299e-09	0.0479227436417898
6_30620729_31621958	ENSG00000204540.6	PSORS1C1	Esophagus_Mucosa	COVID19_HGI_C2_ALL_leave_UKBB_23andme_20210107	6_31084075_G_C	4.74384e-80	0.95	11438	6.62013484808436e-62	0.466517064072747	7.56458609331429e-62	0.533071584334354	0.000411351592906102	0.0651060845235138
6_30620729_31621958	ENSG00000204540.6	PSORS1C1	Lung	COVID19_HGI_B2_ALL_leave_23andme_20210107	6_31084075_G_C	1.95867e-48	0.7322	11293	1.23932255477254e-37	0.0250943592611284	4.81460011263756e-36	0.974881813511479	2.38272273864237e-05	0.0595118177518607
6_30620729_31621958	ENSG00000204540.6	PSORS1C1	Adrenal_Gland	COVID19_HGI_B1_ALL_eur_leave_ukbb_23andme_20210107	6_31084075_G_C	6.18995e-25	0.3792	11086	1.40939525135972e-13	0.772837532972785	3.97246572347671e-14	0.217819588117476	0.00934287890955995	0.0670877933499248
6_30620729_31621958	ENSG00000204540.6	PSORS1C1	Brain_Spinal_cord_cervical_c-1	COVID19_HGI_C2_ALL_leave_23andme_20210107	6_31121232_T_C	0.171283	1.595e-07	11639	0.0658982524825763	0.0949852615782183	0.328540202661166	0.473518399402078	0.0370578838759618	0.224301709666776
6_30620729_31621958	ENSG00000204540.6	PSORS1C1	Brain_Anterior_cingulate_cortex_BA24	COVID19_HGI_C2_ALL_leave_UKBB_23andme_20210107	6_31121232_T_C	0.525036	8.216e-07	11434	0.175126521744575	0.282777221419551	0.200105714115394	0.323092285954709	0.0188982567657712	0.213655893305104
6_30620729_31621958	ENSG00000204540.6	PSORS1C1	Brain_Hippocampus	COVID19_HGI_B1_ALL_eur_leave_ukbb_23andme_20210107	6_31085700_C_T	1.66215e-06	0.3078	11085	0.32937855486579	0.442569730286604	0.0928307958808388	0.124721665875309	0.0104992530914592	0.00720451265177652
6_30620729_31621958	ENSG00000204540.6	PSORS1C1	Heart_Left_Ventricle	COVID19_HGI_B2_ALL_leave_UKBB_23andme_20210107	6_31084075_G_C	2.13184e-27	0.5554	10551	6.54082929328896e-21	0.000284441967774636	2.2988754445744e-17	0.999715212822713	3.45209509475603e-07	0.072243739177089
6_30620729_31621958	ENSG00000204540.6	PSORS1C1	Artery_Coronary	COVID19_HGI_B1_ALL_leave_23andme_20210107	6_31083466_C_G	3.20278e-18	0.5616	11004	9.78450730770965e-09	0.826858057386436	1.97790186195974e-09	0.167140287878667	0.0060016429724888	0.0508339913416609
6_30620729_31621958	ENSG00000204540.6	PSORS1C1	Thyroid	COVID19_HGI_B2_ALL_eur_leave_ukbb_23andme_20210107	6_31084075_G_C	2.06098e-54	0.7923	11288	1.03044114575333e-44	0.000390263827846509	2.63933894463001e-41	0.999609267620852	4.68551296928588e-07	0.063286212584916
6_30620729_31621958	ENSG00000204540.6	PSORS1C1	Skin_Sun_Exposed_Lower_leg	COVID19_HGI_B1_ALL_eur_leave_23andme_20210107	6_31084075_G_C	1.18135e-39	0.5405	11079	2.30446236428442e-29	0.793608960432783	5.79585214277103e-30	0.199590305520931	0.006800734046282	0.0648215547918987
6_30620729_31621958	ENSG00000204540.6	PSORS1C1	Thyroid	COVID19_HGI_C2_ALL_eur_leave_ukbb_23andme_20210107	6_31083797_ACTT_A	2.12356e-54	0.3659	11813	2.34543026841171e-41	0.888295851024311	2.9256994894103e-42	0.110805495925761	0.000898653049931038	0.063549581429409
6_30620729_31621958	ENSG00000204540.6	PSORS1C1	Thyroid	COVID19_HGI_B2_ALL_eur_leave_23andme_20210107	6_31084075_G_C	2.06098e-54	0.9453	11278	2.5940649782586e-42	0.0982462445594265	2.3807244833588e-41	0.901662904413275	9.08510273019759e-05	0.0586777274604215
6_30620729_31621958	ENSG00000204540.6	PSORS1C1	Breast_Mammary_Tissue	COVID19_HGI_A2_ALL_eur_leave_23andme_20210107	6_31084075_G_C	8.6187e-25	0.1518	11970	1.9740825262345e-20	7.01935406432596e-06	2.81232236248308e-15	0.999992965980793	1.46651411045382e-08	0.0735936127663655
6_30620729_31621958	ENSG00000204540.6	PSORS1C1	Cells_Transformed_fibroblasts	COVID19_HGI_C2_ALL_eur_leave_23andme_20210107	6_31084075_G_C	5.44147e-43	0.9843	11801	3.1594614071819e-30	0.749156064612206	1.05537000798093e-30	0.250243583701814	0.000600351685978797	0.0626110779311783
6_30620729_31621958	ENSG00000204540.6	PSORS1C1	Adrenal_Gland	COVID19_HGI_A2_ALL_leave_23andme_20210107	6_31084075_G_C	6.18995e-25	0.356	11299	1.01565297407722e-18	5.84619772807874e-06	1.73727792999056e-13	0.999994146278505	7.52359546844861e-09	0.065272810475609
6_30620729_31621958	ENSG00000204540.6	PSORS1C1	Ovary	COVID19_HGI_B1_ALL_leave_UKBB_23andme_20210107	6_31082843_T_C	2.89826e-18	0.5902	10032	2.84142619239522e-05	0.821258041189688	5.88271009974219e-06	0.170019411946106	0.00868824989218295	0.236789553477541
6_30620729_31621958	ENSG00000204540.6	PSORS1C1	Brain_Frontal_Cortex_BA9	COVID19_HGI_A2_ALL_leave_UKBB_23andme_20210107	6_31121232_T_C	0.256279	7.928e-13	11282	3.30344368322984e-07	4.8739167862791e-07	0.388076709973092	0.572530863093163	0.0393916091976979	0.261475626805361
6_30620729_31621958	ENSG00000204540.6	PSORS1C1	Brain_Frontal_Cortex_BA9	COVID19_HGI_B2_ALL_leave_23andme_20210107	6_31121232_T_C	0.256279	2.128e-08	11234	0.009758334497052	0.0143721307245175	0.379091723865388	0.558289966013902	0.038487844899141	0.240812310050108
6_30620729_31621958	ENSG00000204540.6	PSORS1C1	Brain_Cerebellum	COVID19_HGI_B2_ALL_leave_23andme_20210107	6_31121232_T_C	0.0671367	2.128e-08	11293	0.00775880046428956	0.0162079168953993	0.301418879576163	0.629610594806513	0.045003808257635	0.240905615272583
6_30620729_31621958	ENSG00000204540.6	PSORS1C1	Colon_Transverse	COVID19_HGI_B1_ALL_eur_leave_ukbb_23andme_20210107	6_31084075_G_C	2.9126e-40	0.3792	11088	1.00890499569197e-26	0.772791392335823	2.84397523613862e-27	0.217830715266896	0.00937789239728379	0.0673140439079833
6_30620729_31621958	ENSG00000204540.6	PSORS1C1	Liver	COVID19_HGI_C2_ALL_leave_23andme_20210107	6_31121232_T_C	0.941866	1.595e-07	11659	0.0424075469639096	0.12178712681749	0.211428678629023	0.607169322916297	0.0172073246732792	0.227597401244325
6_30620729_31621958	ENSG00000204540.6	PSORS1C1	Colon_Sigmoid	COVID19_HGI_B2_ALL_leave_UKBB_23andme_20210107	6_31084075_G_C	9.03513e-26	0.5554	10551	1.2899987496948e-18	0.000284441968000736	4.53389977972329e-15	0.99971521361816	3.4441383494685e-07	0.0650832250949377
6_30620729_31621958	ENSG00000204540.6	PSORS1C1	Spleen	COVID19_HGI_A2_ALL_eur_leave_23andme_20210107	6_31084075_G_C	2.36869e-20	0.1518	11963	6.12973150708824e-15	7.0193540608451e-06	8.73255335378291e-10	0.999992965004023	1.47686579187492e-08	0.0715133335597613
6_30620729_31621958	ENSG00000204540.6	PSORS1C1	Small_Intestine_Terminal_Ileum	COVID19_HGI_A2_ALL_eur_leave_23andme_20210107	6_31121232_T_C	0.324698	5.656e-12	11957	5.73416978295405e-12	7.0193477928222e-06	8.16902722211342e-07	0.999992071497686	9.22460639198016e-08	0.219932000066148
6_30620729_31621958	ENSG00000204540.6	PSORS1C1	Pancreas	COVID19_HGI_B2_ALL_leave_UKBB_23andme_20210107	6_31121232_T_C	0.98498	2.263e-10	10551	2.19750598106285e-06	0.000282085136818143	0.007723474062156	0.991431205842615	0.000561037452430556	0.248034162497266
6_30620729_31621958	ENSG00000204540.6	PSORS1C1	Vagina	COVID19_HGI_C2_ALL_leave_UKBB_23andme_20210107	6_31084075_G_C	1.17789e-15	0.95	11426	4.94266545805076e-06	0.466526855707254	5.64745896408407e-06	0.533050285904809	0.000412268263514162	0.0602905025582693
6_30620729_31621958	ENSG00000204540.6	PSORS1C1	Brain_Nucleus_accumbens_basal_ganglia	COVID19_HGI_B1_ALL_eur_leave_ukbb_23andme_20210107	6_31105466_C_G	5.86034e-09	0.4795	11087	0.174451627584999	0.596211330082717	0.0491731561091842	0.168043593569558	0.0121202926535417	0.109662186000084
6_30620729_31621958	ENSG00000204540.6	PSORS1C1	Vagina	COVID19_HGI_B1_ALL_leave_23andme_20210107	6_31083466_C_G	1.17789e-15	0.5616	10993	8.76206345451258e-06	0.827029781538538	1.76891638410107e-06	0.166957697633854	0.00600198984776867	0.0506043859608561
6_30620729_31621958	ENSG00000204540.6	PSORS1C1	Spleen	COVID19_HGI_C2_ALL_leave_UKBB_23andme_20210107	6_31084075_G_C	2.36869e-20	0.95	11433	4.0739438095776e-10	0.466520499096349	4.65508484501465e-10	0.533068430018706	0.00041107001204223	0.0605812132795352
6_30620729_31621958	ENSG00000204540.6	PSORS1C1	Adrenal_Gland	COVID19_HGI_B1_ALL_eur_leave_23andme_20210107	6_31084075_G_C	6.18995e-25	0.5405	11077	1.44732051986844e-13	0.79363373682213	3.63967604074107e-14	0.199573718986032	0.00679254419165636	0.0575704794233573
6_30620729_31621958	ENSG00000204540.6	PSORS1C1	Brain_Caudate_basal_ganglia	COVID19_HGI_B2_ALL_leave_UKBB_23andme_20210107	6_31121232_T_C	0.216583	2.263e-10	10551	5.07513915771742e-05	0.000228352433991748	0.178373601638637	0.802561100351759	0.0187861941840343	0.248419113524001
6_30620729_31621958	ENSG00000204540.6	PSORS1C1	Breast_Mammary_Tissue	COVID19_HGI_C2_ALL_leave_23andme_20210107	6_31084075_G_C	8.6187e-25	0.8755	11659	4.69789980445442e-16	0.167045813171216	2.34220278959464e-15	0.832829833468956	0.00012435335982625	0.0605072367987404
6_30620729_31621958	ENSG00000204540.6	PSORS1C1	Cells_Transformed_fibroblasts	COVID19_HGI_C2_ALL_leave_23andme_20210107	6_31084075_G_C	5.44147e-43	0.8755	11659	7.04492386160664e-31	0.167045795326279	3.5123440277486e-30	0.832829744393658	0.000124460280063909	0.064915566025875
6_30620729_31621958	ENSG00000204540.6	PSORS1C1	Heart_Atrial_Appendage	COVID19_HGI_B2_ALL_leave_UKBB_23andme_20210107	6_31082987_A_G	3.45098e-22	0.0644	10551	4.77162053711704e-15	0.000284441896784173	1.67705971089325e-11	0.999714963065951	5.9502049173239e-07	0.182443674001195
6_30620729_31621958	ENSG00000204540.6	PSORS1C1	Skin_Sun_Exposed_Lower_leg	COVID19_HGI_A2_ALL_leave_UKBB_23andme_20210107	6_31084075_G_C	1.18135e-39	0.7853	11345	2.35478294238467e-35	8.5123399069345e-07	2.76631450407122e-29	0.999999147448372	1.31764188186295e-09	0.0569383253692681
6_30620729_31621958	ENSG00000204540.6	PSORS1C1	Uterus	COVID19_HGI_C2_ALL_eur_leave_ukbb_23andme_20210107	6_31121232_T_C	0.925396	1.649e-05	11721	0.337590744885488	0.548053964214553	0.0417694974494876	0.0678049533046879	0.00478084014578311	0.0902234794163374
6_30620729_31621958	ENSG00000204540.6	PSORS1C1	Adipose_Subcutaneous	COVID19_HGI_B2_ALL_leave_UKBB_23andme_20210107	6_31084075_G_C	2.78184e-66	0.5554	10551	1.47380762265768e-54	0.000284441967992771	5.1799244435726e-51	0.999715213590172	3.44441835322963e-07	0.0679046536525969
6_30620729_31621958	ENSG00000204540.6	PSORS1C1	Adipose_Visceral_Omentum	COVID19_HGI_A2_ALL_eur_leave_23andme_20210107	6_31084075_G_C	5.45698e-50	0.1518	11970	3.26994132099573e-41	7.01935406422043e-06	4.65843194437524e-36	0.999992965965757	1.46801766103344e-08	0.0750404499653849
6_30620729_31621958	ENSG00000204540.6	PSORS1C1	Brain_Cortex	COVID19_HGI_A2_ALL_leave_23andme_20210107	6_31121232_T_C	0.112982	4.713e-12	11299	1.57910424813024e-06	4.07103345778062e-06	0.270106328594831	0.696318113123458	0.0335699081440059	0.25887012983339
6_30620729_31621958	ENSG00000204540.6	PSORS1C1	Skin_Not_Sun_Exposed_Suprapubic	COVID19_HGI_B1_ALL_leave_23andme_20210107	6_31083466_C_G	1.63463e-28	0.5616	11004	2.14484862886832e-19	0.826860996272176	4.33573195179457e-20	0.167140885488252	0.0059981182395752	0.0509862417036389
6_30620729_31621958	ENSG00000204540.6	PSORS1C1	Artery_Coronary	COVID19_HGI_A2_ALL_leave_23andme_20210107	6_31084075_G_C	3.20278e-18	0.356	11300	6.91801461747988e-14	5.84619765067374e-06	1.18332879653802e-08	0.999994133107799	8.86119449633183e-09	0.0544027539913672
6_30620729_31621958	ENSG00000204540.6	PSORS1C1	Brain_Anterior_cingulate_cortex_BA24	COVID19_HGI_B2_ALL_leave_UKBB_23andme_20210107	6_31121232_T_C	0.525036	2.263e-10	10548	0.000109755777200348	0.000164902589809569	0.3857536233262	0.579541179397304	0.0344305389094866	0.248426277004672
6_30620729_31621958	ENSG00000204540.6	PSORS1C1	Brain_Frontal_Cortex_BA9	COVID19_HGI_C2_ALL_eur_leave_23andme_20210107	6_31121232_T_C	0.256279	3.824e-06	11705	0.294566026389585	0.447894906832189	0.0980873446031754	0.149133908392234	0.0103178137828157	0.16183134228047
6_30620729_31621958	ENSG00000204540.6	PSORS1C1	Spleen	COVID19_HGI_A2_ALL_leave_UKBB_23andme_20210107	6_31083286_G_A	2.36869e-20	0.7342	11341	7.43349852841616e-16	8.51233989898669e-07	8.73260733473691e-10	0.999999146477231	1.41551926588225e-09	0.0461643695064673
6_30620729_31621958	ENSG00000204540.6	PSORS1C1	Nerve_Tibial	COVID19_HGI_C2_ALL_leave_UKBB_23andme_20210107	6_31084075_G_C	5.73205e-67	0.95	11438	3.49810577149114e-51	0.466515750480555	3.99715759258612e-51	0.533070080523198	0.000414168996243849	0.0951313546848919
6_30620729_31621958	ENSG00000204540.6	PSORS1C1	Adrenal_Gland	COVID19_HGI_A2_ALL_eur_leave_ukbb_23andme_20210107	6_31084075_G_C	6.18995e-25	0.4485	11977	1.37084410977287e-19	7.89071260032317e-07	1.73728672635764e-13	0.999999209559782	1.3687825759275e-09	0.0582117056018903
6_30620729_31621958	ENSG00000204540.6	PSORS1C1	Artery_Aorta	COVID19_HGI_B1_ALL_leave_23andme_20210107	6_31084170_A_C	2.37185e-35	0.9868	11004	9.25445534165828e-20	0.826788776481108	1.87075382296114e-20	0.167126199619689	0.00608502389920035	0.0426602376984186
6_30620729_31621958	ENSG00000204540.6	PSORS1C1	Brain_Anterior_cingulate_cortex_BA24	COVID19_HGI_A2_ALL_eur_leave_23andme_20210107	6_31121232_T_C	0.525036	5.656e-12	11952	2.54200352803361e-06	4.25069459929643e-06	0.362139538559062	0.605531188257628	0.0323224804851835	0.261485061513263
6_30620729_31621958	ENSG00000204540.6	PSORS1C1	Pancreas	COVID19_HGI_A2_ALL_eur_leave_23andme_20210107	6_31121232_T_C	0.98498	5.656e-12	11970	4.88590687804157e-08	6.96695465781969e-06	0.00696057281877484	0.992527523814756	0.000504887552744474	0.261447964574879
6_30620729_31621958	ENSG00000204540.6	PSORS1C1	Esophagus_Gastroesophageal_Junction	COVID19_HGI_B2_ALL_eur_leave_23andme_20210107	6_31084075_G_C	1.61476e-26	0.9453	11276	7.94325833133401e-17	0.0982463553027718	7.28998428475928e-16	0.901663126661754	9.05180354742999e-05	0.0598619174679643
6_30620729_31621958	ENSG00000204540.6	PSORS1C1	Colon_Transverse	COVID19_HGI_C2_ALL_eur_leave_23andme_20210107	6_31084075_G_C	2.9126e-40	0.9843	11801	9.3012336433966e-27	0.749156508376204	3.10693556887586e-27	0.250243732527014	0.000599759096781013	0.058664866461046
6_30620729_31621958	ENSG00000204540.6	PSORS1C1	Adipose_Visceral_Omentum	COVID19_HGI_B1_ALL_leave_UKBB_23andme_20210107	6_31084075_G_C	5.45698e-50	0.5256	10048	4.01891860205838e-36	0.821757917210961	8.34739404741896e-37	0.170673597912299	0.00756848487674727	0.0625466170777582
6_30620729_31621958	ENSG00000204540.6	PSORS1C1	Brain_Anterior_cingulate_cortex_BA24	COVID19_HGI_A2_ALL_eur_leave_ukbb_23andme_20210107	6_31121232_T_C	0.525036	7.312e-13	11967	2.85594361698879e-07	4.78011922590713e-07	0.36193706496694	0.605757779321459	0.0323043921053174	0.264641595151629
6_30620729_31621958	ENSG00000204540.6	PSORS1C1	Lung	COVID19_HGI_B1_ALL_leave_UKBB_23andme_20210107	6_31084075_G_C	1.95867e-48	0.5256	10048	4.26183524286308e-36	0.821758434963282	8.85193796140458e-37	0.170673706076661	0.00756785896005517	0.06399756153682
6_30620729_31621958	ENSG00000204540.6	PSORS1C1	Skin_Not_Sun_Exposed_Suprapubic	COVID19_HGI_C2_ALL_eur_leave_ukbb_23andme_20210107	6_31083797_ACTT_A	1.63463e-28	0.3659	11813	2.30420965195e-19	0.888296294101014	2.87428072068398e-20	0.110805551694178	0.000898154204811032	0.0638907787649853
6_30620729_31621958	ENSG00000204540.6	PSORS1C1	Brain_Caudate_basal_ganglia	COVID19_HGI_B2_ALL_leave_23andme_20210107	6_31121232_T_C	0.216583	2.128e-08	11293	0.0043500343272833	0.0202978765294592	0.168992936354323	0.788527153716717	0.0178319990722175	0.240393902640501
6_30620729_31621958	ENSG00000204540.6	PSORS1C1	Brain_Substantia_nigra	COVID19_HGI_C2_ALL_leave_UKBB_23andme_20210107	6_31121232_T_C	0.499874	8.216e-07	11283	0.206804597225989	0.250614655505814	0.235122042944421	0.284908396996266	0.0225503073275108	0.220373196540918
6_30620729_31621958	ENSG00000204540.6	PSORS1C1	Brain_Amygdala	COVID19_HGI_B1_ALL_eur_leave_23andme_20210107	6_31271281_G_A	0.705207	0.001763	10989	0.343811616924077	0.450358016890839	0.0851378422792413	0.111512676669063	0.00917984723677979	0.0091890898900778
6_30620729_31621958	ENSG00000204540.6	PSORS1C1	Spleen	COVID19_HGI_B1_ALL_eur_leave_ukbb_23andme_20210107	6_31084075_G_C	2.36869e-20	0.3792	11083	7.08725715016881e-10	0.772865325474853	1.99728203094482e-10	0.217794246235829	0.0093404273808652	0.0657180841099667
6_30620729_31621958	ENSG00000204540.6	PSORS1C1	Pancreas	COVID19_HGI_C2_ALL_eur_leave_23andme_20210107	6_31082987_A_G	6.07473e-10	0.009346	11801	0.00516809886735438	0.736826322031017	0.00172632478766405	0.246115457359483	0.0101637969544824	0.185936270456269
6_30620729_31621958	ENSG00000204540.6	PSORS1C1	Vagina	COVID19_HGI_B2_ALL_eur_leave_ukbb_23andme_20210107	6_31121232_T_C	0.00708248	3.223e-10	11275	4.13464030227283e-09	0.000390258779805576	1.0590334893473e-05	0.999596303269843	2.84348081673532e-06	0.208893404324542
6_30620729_31621958	ENSG00000204540.6	PSORS1C1	Cells_Transformed_fibroblasts	COVID19_HGI_B1_ALL_leave_23andme_20210107	6_31084075_G_C	5.44147e-43	0.6867	11004	3.48714980755838e-30	0.826855938358752	7.04914399917474e-31	0.167139856963376	0.0060042046778653	0.0552684422865176
6_30620729_31621958	ENSG00000204540.6	PSORS1C1	Cells_Transformed_fibroblasts	COVID19_HGI_A2_ALL_leave_23andme_20210107	6_31084075_G_C	5.44147e-43	0.356	11300	2.4655525025752e-35	5.84619772764224e-06	4.21733609567947e-30	0.999994146274626	7.52765381410764e-09	0.0700754243196007
6_30620729_31621958	ENSG00000204540.6	PSORS1C1	Liver	COVID19_HGI_A2_ALL_eur_leave_ukbb_23andme_20210107	6_31121232_T_C	0.941866	7.312e-13	11984	1.97880509933174e-07	5.753947430981e-07	0.25077627785212	0.72918442946255	0.0200385194100781	0.264641600147219
6_30620729_31621958	ENSG00000204540.6	PSORS1C1	Lung	COVID19_HGI_A2_ALL_eur_leave_ukbb_23andme_20210107	6_31084075_G_C	1.95867e-48	0.4485	11985	3.8969467183784e-42	7.89071259906273e-07	4.93864602107601e-36	0.999999209560116	1.3686279425802e-09	0.0608014870740326
6_30620729_31621958	ENSG00000204540.6	PSORS1C1	Brain_Hypothalamus	COVID19_HGI_C2_ALL_eur_leave_23andme_20210107	6_31086048_G_A	4.96879e-09	0.007223	11777	0.115693383044518	0.627461973636175	0.0386235912805634	0.209465928527963	0.00875512351077996	0.068021717717692
6_30620729_31621958	ENSG00000204540.6	PSORS1C1	Prostate	COVID19_HGI_B2_ALL_leave_23andme_20210107	6_31084075_G_C	9.04019e-18	0.7322	11292	1.69242889304153e-09	0.02509436779407	6.57485411983512e-08	0.97488174612672	2.38186382409381e-05	0.0556399582457907
6_30620729_31621958	ENSG00000204540.6	PSORS1C1	Vagina	COVID19_HGI_A2_ALL_leave_UKBB_23andme_20210107	6_31121232_T_C	0.00708248	7.928e-13	11338	9.01836419219863e-12	8.51222951616334e-07	1.05944506463698e-05	0.999986176685496	2.3776318878958e-06	0.261330781978313
6_30620729_31621958	ENSG00000204540.6	PSORS1C1	Testis	COVID19_HGI_A2_ALL_eur_leave_ukbb_23andme_20210107	6_31105466_C_G	4.47562e-30	0.7619	11985	4.04485193557869e-22	7.89071259840366e-07	5.12608802765457e-16	0.999999209476492	1.4522465961391e-09	0.999999967162815
6_30620729_31621958	ENSG00000204540.6	PSORS1C1	Brain_Amygdala	COVID19_HGI_A2_ALL_eur_leave_23andme_20210107	6_31121232_T_C	0.489365	5.656e-12	11858	2.80797725422621e-06	3.95710840596662e-06	0.400030750398461	0.563702296691299	0.0362601878245803	0.261485131046146
6_30620729_31621958	ENSG00000204540.6	PSORS1C1	Uterus	COVID19_HGI_B1_ALL_eur_leave_23andme_20210107	6_31271281_G_A	0.0297839	0.001763	10993	0.316324878279571	0.477774211670465	0.0782510635067091	0.11818022314636	0.00946962339689432	0.00974530600351875
6_30620729_31621958	ENSG00000204540.6	PSORS1C1	Nerve_Tibial	COVID19_HGI_B2_ALL_leave_UKBB_23andme_20210107	6_31084075_G_C	5.73205e-67	0.5554	10551	2.13284993180918e-54	0.000284441967052419	7.49623039425453e-51	0.999715210281819	3.47751129213303e-07	0.1019383357845
6_30620729_31621958	ENSG00000204540.6	PSORS1C1	Spleen	COVID19_HGI_B2_ALL_eur_leave_ukbb_23andme_20210107	6_31084075_G_C	2.36869e-20	0.7923	11283	3.40802370611891e-13	0.00039026383101612	8.72920268188642e-10	0.999609266988567	4.68307155822303e-07	0.0617879835482926
6_30620729_31621958	ENSG00000204540.6	PSORS1C1	Uterus	COVID19_HGI_A2_ALL_eur_leave_23andme_20210107	6_31121232_T_C	0.925396	5.656e-12	11873	2.57490226660588e-06	4.22561094348148e-06	0.366826363226203	0.601958822796282	0.0312080134643039	0.261485123815921
6_30620729_31621958	ENSG00000204540.6	PSORS1C1	Brain_Anterior_cingulate_cortex_BA24	COVID19_HGI_B1_ALL_eur_leave_23andme_20210107	6_31271281_G_A	0.401563	0.001763	11077	0.310052716252822	0.481700393340742	0.0779193373660692	0.121046828416119	0.00928072462424774	0.00822314092790245
6_30620729_31621958	ENSG00000204540.6	PSORS1C1	Nerve_Tibial	COVID19_HGI_B2_ALL_leave_23andme_20210107	6_31084075_G_C	5.73205e-67	0.7322	11293	1.88166668789272e-52	0.0250943569005445	7.31001998841001e-51	0.974881721711845	2.392138760365e-05	0.087910735921331
6_30620729_31621958	ENSG00000204540.6	PSORS1C1	Colon_Sigmoid	COVID19_HGI_C2_ALL_eur_leave_23andme_20210107	6_31084075_G_C	9.03513e-26	0.9843	11801	3.39756245258518e-15	0.749156312900865	1.13490403919788e-15	0.250243666970416	0.000600020128713589	0.0571179983871546
6_30620729_31621958	ENSG00000204540.6	PSORS1C1	Heart_Atrial_Appendage	COVID19_HGI_C2_ALL_leave_UKBB_23andme_20210107	6_31082987_A_G	3.45098e-22	0.003264	11438	7.36574803612621e-12	0.463515209510573	8.41657102756161e-12	0.52963503645589	0.00684975401775419	0.272962886271118
6_30620729_31621958	ENSG00000204540.6	PSORS1C1	Brain_Nucleus_accumbens_basal_ganglia	COVID19_HGI_B2_ALL_eur_leave_23andme_20210107	6_31121232_T_C	0.45012	9.818e-08	11277	0.0215578297385956	0.0749299921348219	0.197848082198318	0.687655817090903	0.0180082788373614	0.237922042765965
6_30620729_31621958	ENSG00000204540.6	PSORS1C1	Artery_Coronary	COVID19_HGI_C2_ALL_leave_UKBB_23andme_20210107	6_31084075_G_C	3.20278e-18	0.95	11438	5.52046483359659e-09	0.466517206180136	6.30803336595771e-09	0.533071747031923	0.000411034959441476	0.0607537180360297
6_30620729_31621958	ENSG00000204540.6	PSORS1C1	Liver	COVID19_HGI_B1_ALL_eur_leave_23andme_20210107	6_31084075_G_C	8.83077e-06	0.5405	11079	0.212313146728257	0.579466085560945	0.0533979476286884	0.145729878790817	0.00909294129129261	0.00881715614343443
6_30620729_31621958	ENSG00000204540.6	PSORS1C1	Brain_Cortex	COVID19_HGI_B1_ALL_eur_leave_ukbb_23andme_20210107	6_31320022_T_C	1.09036e-06	0.4776	11087	0.22010937951614	0.550596379936413	0.0620425651493132	0.155185371662218	0.0120663037359159	0.0226788682845989
6_30620729_31621958	ENSG00000204540.6	PSORS1C1	Muscle_Skeletal	COVID19_HGI_B2_ALL_leave_UKBB_23andme_20210107	6_31084075_G_C	8.99317e-16	0.5554	10551	2.65464221522579e-13	0.000284441967840606	9.33014993828789e-10	0.99971521305573	3.44043149450683e-07	0.0617651741484334
6_30620729_31621958	ENSG00000204540.6	PSORS1C1	Esophagus_Muscularis	COVID19_HGI_B2_ALL_eur_leave_23andme_20210107	6_31084075_G_C	3.2733e-37	0.9453	11278	3.98205709762361e-27	0.0982462459113718	3.65456567429909e-26	0.90166291683463	9.08372540008587e-05	0.0582295657667267
6_30620729_31621958	ENSG00000204540.6	PSORS1C1	Brain_Putamen_basal_ganglia	COVID19_HGI_B1_ALL_eur_leave_23andme_20210107	6_31271281_G_A	0.58939	0.001763	11072	0.196506158986123	0.595266605888913	0.0493947953865437	0.149620052924925	0.00921238681349556	0.00519896886142902
6_30620729_31621958	ENSG00000204540.6	PSORS1C1	Prostate	COVID19_HGI_A2_ALL_leave_UKBB_23andme_20210107	6_31121232_T_C	0.594749	7.928e-13	11345	5.74094111434804e-14	8.512339285111e-07	6.74425161902901e-08	0.999999074393154	6.93034571933211e-09	0.211729111422862
6_30620729_31621958	ENSG00000204540.6	PSORS1C1	Brain_Cerebellar_Hemisphere	COVID19_HGI_A2_ALL_leave_23andme_20210107	6_31121232_T_C	0.13873	4.713e-12	11300	1.39338557546799e-06	4.29097585658451e-06	0.23833908531587	0.733945196516015	0.0277100338066829	0.258870497109499
6_30620729_31621958	ENSG00000204540.6	PSORS1C1	Adipose_Visceral_Omentum	COVID19_HGI_B2_ALL_eur_leave_23andme_20210107	6_31084075_G_C	5.45698e-50	0.9453	11278	4.57676665253002e-37	0.0982462449621037	4.20036526286742e-36	0.901662908112977	9.08469249156783e-05	0.0597255442678801
6_30620729_31621958	ENSG00000204540.6	PSORS1C1	Testis	COVID19_HGI_B1_ALL_leave_UKBB_23andme_20210107	6_31105466_C_G	4.47562e-30	0.2116	10048	4.17692596913977e-16	0.814836312730821	8.67557928479806e-17	0.169227595813529	0.0159360914556521	0.999999999999353
6_30620729_31621958	ENSG00000204540.6	PSORS1C1	Artery_Coronary	COVID19_HGI_B2_ALL_leave_23andme_20210107	6_31084075_G_C	3.20278e-18	0.7322	11293	2.96950523903057e-10	0.0250943593958126	1.15361252833313e-08	0.974881818760997	2.38100101151779e-05	0.0559780477539164
6_30620729_31621958	ENSG00000204540.6	PSORS1C1	Brain_Hippocampus	COVID19_HGI_B2_ALL_leave_23andme_20210107	6_31121232_T_C	0.940241	2.128e-08	11292	0.010222425859296	0.0140209609678155	0.397127112773024	0.544660981984783	0.0339685184150822	0.240746826420926
6_30620729_31621958	ENSG00000204540.6	PSORS1C1	Artery_Tibial	COVID19_HGI_B1_ALL_leave_UKBB_23andme_20210107	6_31084075_G_C	1.03185e-47	0.5256	10048	1.07326786225719e-35	0.821755374859791	2.22920408492553e-36	0.170673066786151	0.00757155835405576	0.0653091936037178
6_30620729_31621958	ENSG00000204540.6	PSORS1C1	Artery_Tibial	COVID19_HGI_B2_ALL_eur_leave_ukbb_23andme_20210107	6_31084075_G_C	1.03185e-47	0.7923	11288	4.85322305943936e-39	0.000390263827868932	1.24308900906613e-35	0.999609267678341	4.68493784657475e-07	0.0672677163318709
6_30620729_31621958	ENSG00000204540.6	PSORS1C1	Brain_Hippocampus	COVID19_HGI_B2_ALL_eur_leave_23andme_20210107	6_31121232_T_C	0.940241	9.818e-08	11275	0.0403001866644261	0.054846146329784	0.369856786921575	0.503321314470799	0.0316755656134159	0.239254973009399
6_30620729_31621958	ENSG00000204540.6	PSORS1C1	Pancreas	COVID19_HGI_A2_ALL_eur_leave_ukbb_23andme_20210107	6_31121232_T_C	0.98498	7.312e-13	11985	5.49235000476192e-09	7.83180953247254e-07	0.00696051921096358	0.992533850400016	0.00050484171571532	0.264625900243894
6_30620729_31621958	ENSG00000204540.6	PSORS1C1	Stomach	COVID19_HGI_B2_ALL_leave_23andme_20210107	6_31084075_G_C	5.51969e-26	0.7322	11293	2.39262737876129e-17	0.0250943609898529	9.29503300244381e-16	0.974881880739039	2.37582711106587e-05	0.0578231380409438
6_30620729_31621958	ENSG00000204540.6	PSORS1C1	Uterus	COVID19_HGI_B2_ALL_leave_UKBB_23andme_20210107	6_31121232_T_C	0.925396	2.263e-10	10512	0.000111352557503676	0.00016362828073324	0.391365611403846	0.575063348038559	0.033296059719357	0.248426695154088
6_30620729_31621958	ENSG00000204540.6	PSORS1C1	Stomach	COVID19_HGI_A2_ALL_leave_UKBB_23andme_20210107	6_31083286_G_A	5.44021e-26	0.7342	11345	8.11610924338608e-22	8.51233990693765e-07	9.53451390889929e-16	0.999999147448727	1.31728475960588e-09	0.05183338104384
6_30620729_31621958	ENSG00000204540.6	PSORS1C1	Brain_Cerebellar_Hemisphere	COVID19_HGI_B1_ALL_eur_leave_ukbb_23andme_20210107	6_31084075_G_C	2.06825e-06	0.3792	11086	0.195004333153224	0.576975454635577	0.0549521818790483	0.162581080171416	0.0104869501607342	0.0168277672236345
6_30620729_31621958	ENSG00000204540.6	PSORS1C1	Esophagus_Muscularis	COVID19_HGI_B1_ALL_leave_UKBB_23andme_20210107	6_31084075_G_C	3.2733e-37	0.5256	10048	3.49693636482415e-26	0.821760853597992	7.26322393814737e-27	0.17067421135703	0.00756493504498007	0.0610062846675675
6_30620729_31621958	ENSG00000204540.6	PSORS1C1	Colon_Sigmoid	COVID19_HGI_B2_ALL_eur_leave_ukbb_23andme_20210107	6_31084075_G_C	9.03513e-26	0.7923	11288	1.76992113244999e-18	0.000390263827968657	4.53341929624111e-15	0.999609267934015	4.68238014237942e-07	0.0618249298572302
6_30620729_31621958	ENSG00000204540.6	PSORS1C1	Ovary	COVID19_HGI_B2_ALL_leave_23andme_20210107	6_31082843_T_C	2.89826e-18	0.8914	11285	8.68175884884702e-07	0.0250933088999438	3.37274251362298e-05	0.974840103605218	3.19918938174158e-05	0.217830403306813
6_30620729_31621958	ENSG00000204540.6	PSORS1C1	Artery_Tibial	COVID19_HGI_A2_ALL_leave_23andme_20210107	6_31084075_G_C	1.03185e-47	0.356	11300	7.27018483283768e-41	5.84619772763061e-06	1.24356763385746e-35	0.999994146272636	7.5296322234919e-09	0.0695367160079464
6_30620729_31621958	ENSG00000204540.6	PSORS1C1	Liver	COVID19_HGI_A2_ALL_leave_23andme_20210107	6_31121232_T_C	0.941866	4.713e-12	11300	1.49353191178545e-06	4.23344368644783e-06	0.255469150831025	0.724111595393515	0.0204135267998611	0.258870313602437
6_30620729_31621958	ENSG00000204540.6	PSORS1C1	Esophagus_Muscularis	COVID19_HGI_A2_ALL_eur_leave_23andme_20210107	6_31084075_G_C	3.2733e-37	0.1518	11970	2.84504190595343e-31	7.01935406419135e-06	4.05311068204242e-26	0.999992965961608	1.46843217634658e-08	0.073132431756588
6_30620729_31621958	ENSG00000204540.6	PSORS1C1	Brain_Hippocampus	COVID19_HGI_A2_ALL_eur_leave_23andme_20210107	6_31121232_T_C	0.940241	5.656e-12	11967	2.77875501770622e-06	4.00326750783048e-06	0.395867688936324	0.570280647191259	0.0338448818498907	0.261485120613238
6_30620729_31621958	ENSG00000204540.6	PSORS1C1	Brain_Cerebellar_Hemisphere	COVID19_HGI_B2_ALL_eur_leave_ukbb_23andme_20210107	6_31121232_T_C	0.13873	3.223e-10	11286	9.3406854894453e-05	0.000286012397735409	0.239249325372294	0.732555175646421	0.0278160797286554	0.250055405805184
6_30620729_31621958	ENSG00000204540.6	PSORS1C1	Skin_Sun_Exposed_Lower_leg	COVID19_HGI_C2_ALL_eur_leave_23andme_20210107	6_31084075_G_C	1.18135e-39	0.9843	11801	2.07240226287901e-29	0.74915577856452	6.92254441767395e-30	0.250243487769955	0.000600733665523656	0.0656712448268456
6_30620729_31621958	ENSG00000204540.6	PSORS1C1	Artery_Aorta	COVID19_HGI_A2_ALL_eur_leave_23andme_20210107	6_31084075_G_C	2.72203e-30	0.1518	11970	7.85694007733865e-25	7.01935406635111e-06	1.11931735307627e-19	0.999992966269591	1.43763445201284e-08	0.0629642313540076
6_30620729_31621958	ENSG00000204540.6	PSORS1C1	Brain_Nucleus_accumbens_basal_ganglia	COVID19_HGI_C2_ALL_leave_23andme_20210107	6_31121232_T_C	0.45012	1.595e-07	11658	0.03604063623573	0.128011500162611	0.179685408673372	0.638200380329217	0.0180620745990699	0.208376868411249
6_30620729_31621958	ENSG00000204540.6	PSORS1C1	Minor_Salivary_Gland	COVID19_HGI_C2_ALL_leave_23andme_20210107	6_31121232_T_C	0.332285	1.595e-07	11561	0.000209118662229736	0.166837339718507	0.00104244726014788	0.831676507342658	0.000234587016457265	0.0994312689703647
6_30620729_31621958	ENSG00000204540.6	PSORS1C1	Stomach	COVID19_HGI_C2_ALL_leave_UKBB_23andme_20210107	6_31084075_G_C	5.51969e-26	0.95	11438	4.44801781134107e-16	0.466517125223556	5.08258735669434e-16	0.533071654340323	0.000411220436117782	0.062591591365734
6_30620729_31621958	ENSG00000204540.6	PSORS1C1	Brain_Putamen_basal_ganglia	COVID19_HGI_C2_ALL_eur_leave_23andme_20210107	6_31121232_T_C	0.0373728	3.824e-06	11794	0.176945014201598	0.565689084879081	0.0590559323265229	0.188790919693104	0.00951904889969508	0.162270928515198
6_30620729_31621958	ENSG00000204540.6	PSORS1C1	Brain_Amygdala	COVID19_HGI_C2_ALL_eur_leave_ukbb_23andme_20210107	6_31121232_T_C	0.489365	1.649e-05	11713	0.369956859226048	0.515663360042524	0.0458246153427719	0.0638678278788436	0.00468733750981297	0.107445744861474
6_30620729_31621958	ENSG00000204540.6	PSORS1C1	Brain_Cerebellar_Hemisphere	COVID19_HGI_B1_ALL_eur_leave_23andme_20210107	6_31084075_G_C	2.06825e-06	0.5405	11077	0.200130618669998	0.591970996754159	0.0503221772039991	0.148840398802918	0.00873580856892605	0.0125955762979426
6_30620729_31621958	ENSG00000204540.6	PSORS1C1	Brain_Substantia_nigra	COVID19_HGI_B1_ALL_eur_leave_23andme_20210107	6_31271281_G_A	0.358361	0.001763	10906	0.367552674199533	0.42850912749353	0.0898890540863395	0.104787364231895	0.00926177998870233	0.00980094025610124
6_30620729_31621958	ENSG00000204540.6	PSORS1C1	Brain_Amygdala	COVID19_HGI_B2_ALL_leave_UKBB_23andme_20210107	6_31121232_T_C	0.489365	2.263e-10	10509	0.000120682727858799	0.000152834231361519	0.424158029407131	0.537120991592924	0.0384474620407245	0.248427374571363
6_30620729_31621958	ENSG00000204540.6	PSORS1C1	Esophagus_Gastroesophageal_Junction	COVID19_HGI_C2_ALL_leave_23andme_20210107	6_31084075_G_C	1.61476e-26	0.8755	11657	1.35057794497748e-16	0.167046515362213	6.73345852635786e-16	0.832829100576231	0.000124384061554268	0.0616619392109563
6_30620729_31621958	ENSG00000204540.6	PSORS1C1	Esophagus_Muscularis	COVID19_HGI_B2_ALL_leave_23andme_20210107	6_31084075_G_C	3.2733e-37	0.7322	11293	1.01710931777722e-27	0.0250943594487191	3.95133181194597e-26	0.974881820806598	2.38197446795943e-05	0.0567381476945163
6_30620729_31621958	ENSG00000204540.6	PSORS1C1	Skin_Not_Sun_Exposed_Suprapubic	COVID19_HGI_C2_ALL_eur_leave_23andme_20210107	6_31084075_G_C	1.7077e-28	0.9843	11801	1.94328586758074e-19	0.74915649845056	6.4912507458264e-20	0.250243729198247	0.000599772351193242	0.0553730828259432
6_30620729_31621958	ENSG00000204540.6	PSORS1C1	Prostate	COVID19_HGI_C2_ALL_leave_23andme_20210107	6_31084075_G_C	9.04019e-18	0.8755	11658	1.12660093771093e-08	0.167045946075089	5.61681879098735e-08	0.832829653688888	0.000124332801824423	0.0590484260914072
6_30620729_31621958	ENSG00000204540.6	PSORS1C1	Brain_Amygdala	COVID19_HGI_A2_ALL_leave_UKBB_23andme_20210107	6_31121232_T_C	0.489365	7.928e-13	11300	3.48350677381548e-07	4.71339198373704e-07	0.409229875694596	0.55367528285757	0.0370940217579589	0.261475579054307
6_30620729_31621958	ENSG00000204540.6	PSORS1C1	Muscle_Skeletal	COVID19_HGI_A2_ALL_leave_23andme_20210107	6_31084075_G_C	8.99317e-16	0.356	11300	5.45614383752257e-15	5.84619772196945e-06	9.33275293272785e-10	0.99999414530425	7.56474854417947e-09	0.0602726308080768
6_30620729_31621958	ENSG00000204540.6	PSORS1C1	Stomach	COVID19_HGI_B2_ALL_eur_leave_ukbb_23andme_20210107	6_31084075_G_C	5.51969e-26	0.7923	11288	3.72097908103157e-19	0.000390263829287467	9.53079663132088e-16	0.999609271315353	4.64855362165852e-07	0.064336440581225
6_30620729_31621958	ENSG00000204540.6	PSORS1C1	Adrenal_Gland	COVID19_HGI_B2_ALL_eur_leave_ukbb_23andme_20210107	6_31084075_G_C	6.18995e-25	0.7923	11281	6.78000722472047e-17	0.00039026383858483	1.73660928553446e-13	0.999609267532815	4.68628426131476e-07	0.0630741939668378
6_30620729_31621958	ENSG00000204540.6	PSORS1C1	Heart_Atrial_Appendage	COVID19_HGI_B1_ALL_leave_UKBB_23andme_20210107	6_31084048_A_G	3.45098e-22	0.9172	10048	1.43493480766382e-11	0.821713783107058	2.98039533963004e-12	0.170664377794774	0.00762183908083856	0.0579598509639623
6_30620729_31621958	ENSG00000204540.6	PSORS1C1	Muscle_Skeletal	COVID19_HGI_B2_ALL_eur_leave_23andme_20210107	6_31084075_G_C	8.99317e-16	0.9453	11278	9.16913404569156e-11	0.0982462543550058	8.41504823384602e-10	0.901662994413736	9.07502980619543e-05	0.0543658386432888
6_30620729_31621958	ENSG00000204540.6	PSORS1C1	Skin_Sun_Exposed_Lower_leg	COVID19_HGI_A2_ALL_eur_leave_ukbb_23andme_20210107	6_31084075_G_C	1.18135e-39	0.4485	11985	2.18282113198778e-35	7.89071259905712e-07	2.76631467589014e-29	0.999999209559405	1.36933934413573e-09	0.0655996921457639
6_30620729_31621958	ENSG00000204540.6	PSORS1C1	Breast_Mammary_Tissue	COVID19_HGI_B1_ALL_eur_leave_ukbb_23andme_20210107	6_31084075_G_C	8.6187e-25	0.3792	11088	2.28220095295781e-15	0.772816640225408	6.43323506357739e-16	0.217837864724129	0.00934549505045793	0.0671118923709359
6_30620729_31621958	ENSG00000204540.6	PSORS1C1	Brain_Putamen_basal_ganglia	COVID19_HGI_A2_ALL_leave_UKBB_23andme_20210107	6_31121232_T_C	0.0373728	7.928e-13	11343	1.98633557838445e-07	6.21581113110686e-07	0.233347576176775	0.730174710582201	0.0364768930263537	0.261475555072221
6_30620729_31621958	ENSG00000204540.6	PSORS1C1	Adipose_Subcutaneous	COVID19_HGI_B2_ALL_eur_leave_ukbb_23andme_20210107	6_31084075_G_C	2.78184e-66	0.7923	11288	2.02211301214411e-54	0.000390263828084199	5.17937549892115e-51	0.999609268230274	4.67941647554375e-07	0.0645512090321648
6_30620729_31621958	ENSG00000204540.6	PSORS1C1	Small_Intestine_Terminal_Ileum	COVID19_HGI_A2_ALL_leave_23andme_20210107	6_31121232_T_C	0.324698	4.713e-12	11289	4.77580889234617e-12	5.84619250292454e-06	8.16903764661523e-07	0.999993251786584	8.51123741017211e-08	0.235982421260021
6_30620729_31621958	ENSG00000204540.6	PSORS1C1	Uterus	COVID19_HGI_B1_ALL_eur_leave_ukbb_23andme_20210107	6_31070884_G_T	0.000870942	0.02995	11001	0.308413740358719	0.466303152014306	0.0855035094054538	0.129265684668502	0.0105139135530194	0.00320488855114803
6_30620729_31621958	ENSG00000204540.6	PSORS1C1	Brain_Caudate_basal_ganglia	COVID19_HGI_C2_ALL_leave_UKBB_23andme_20210107	6_31121232_T_C	0.216583	8.216e-07	11438	0.0812952033133314	0.380253760367839	0.0928930570976417	0.434491004904383	0.0110669743168044	0.199840090312763
6_30620729_31621958	ENSG00000204540.6	PSORS1C1	Cells_EBV-transformed_lymphocytes	COVID19_HGI_C2_ALL_eur_leave_ukbb_23andme_20210107	6_31121232_T_C	0.181117	1.649e-05	11806	0.417297929115396	0.467036362348369	0.0520374331402666	0.0582344674137012	0.00539380798226724	0.128229814657711
6_30620729_31621958	ENSG00000204540.6	PSORS1C1	Brain_Anterior_cingulate_cortex_BA24	COVID19_HGI_C2_ALL_eur_leave_ukbb_23andme_20210107	6_31121232_T_C	0.525036	1.649e-05	11807	0.333248656114986	0.551771211939894	0.0415591449531627	0.0688062847784432	0.00461470221351397	0.0968012670748785
6_30620729_31621958	ENSG00000204540.6	PSORS1C1	Pancreas	COVID19_HGI_C2_ALL_eur_leave_ukbb_23andme_20210107	6_31084048_A_G	6.07473e-10	0.04878	11813	0.0061676168990542	0.87933962055769	0.000769351101819831	0.109685152399612	0.00403825904182442	0.153586995443435
6_30620729_31621958	ENSG00000204540.6	PSORS1C1	Minor_Salivary_Gland	COVID19_HGI_A2_ALL_eur_leave_23andme_20210107	6_31121232_T_C	0.332285	5.656e-12	11861	8.78574492260024e-09	7.00972133247195e-06	0.00125163697211278	0.998620538138592	0.000120806382216712	0.261463735711398
6_30620729_31621958	ENSG00000204540.6	PSORS1C1	Brain_Cortex	COVID19_HGI_C2_ALL_leave_UKBB_23andme_20210107	6_31121232_T_C	0.112982	8.216e-07	11437	0.12781956885118	0.329891992492068	0.14605435070375	0.376935194059323	0.0192988938936781	0.212635517623571
6_30620729_31621958	ENSG00000204540.6	PSORS1C1	Colon_Transverse	COVID19_HGI_B1_ALL_leave_UKBB_23andme_20210107	6_31084075_G_C	2.9126e-40	0.5256	10048	1.07281739078217e-26	0.821746397019289	2.22826844445072e-27	0.1706711912129	0.00758241176780836	0.06157565731784
6_30620729_31621958	ENSG00000204540.6	PSORS1C1	Brain_Putamen_basal_ganglia	COVID19_HGI_B1_ALL_leave_23andme_20210107	6_31081700_A_G	3.48423e-05	0.06364	10999	0.204145498398863	0.621011966518036	0.0412450166907053	0.125459477581649	0.00813804081074587	0.00870426873214565
6_30620729_31621958	ENSG00000204540.6	PSORS1C1	Artery_Tibial	COVID19_HGI_A2_ALL_eur_leave_ukbb_23andme_20210107	6_31084075_G_C	1.03185e-47	0.4485	11985	9.81269223701947e-42	7.89071259906475e-07	1.24357393042739e-35	0.999999209560371	1.36836410471219e-09	0.0620830880743348
6_30620729_31621958	ENSG00000204540.6	PSORS1C1	Skin_Sun_Exposed_Lower_leg	COVID19_HGI_B1_ALL_leave_UKBB_23andme_20210107	6_31084075_G_C	1.18135e-39	0.5256	10048	2.38617800251742e-29	0.821750128504898	4.95615115073352e-30	0.170671970762792	0.00757790073231033	0.0689625525722724
6_30620729_31621958	ENSG00000204540.6	PSORS1C1	Pancreas	COVID19_HGI_A2_ALL_leave_UKBB_23andme_20210107	6_31121232_T_C	0.98498	7.928e-13	11345	5.92801731265065e-09	8.44876258450128e-07	0.00696402202394242	0.992529806423888	0.000505320747891737	0.261343685287678
6_30620729_31621958	ENSG00000204540.6	PSORS1C1	Ovary	COVID19_HGI_A2_ALL_eur_leave_23andme_20210107	6_31121232_T_C	0.723693	5.656e-12	11946	2.42844902693064e-10	7.01909071137826e-06	3.45962308957304e-05	0.99995544284284	2.94159270671473e-06	0.260364850744871
6_30620729_31621958	ENSG00000204540.6	PSORS1C1	Colon_Transverse	COVID19_HGI_A2_ALL_eur_leave_ukbb_23andme_20210107	6_31084075_G_C	2.9126e-40	0.4485	11985	9.79679955746604e-33	7.8907125991221e-07	1.24155983261408e-26	0.999999209567633	1.36111056159972e-09	0.0588595275317128
6_30620729_31621958	ENSG00000204540.6	PSORS1C1	Skin_Sun_Exposed_Lower_leg	COVID19_HGI_B2_ALL_leave_UKBB_23andme_20210107	6_31084075_G_C	1.18135e-39	0.5554	10551	7.86856611813264e-33	0.000284441967759045	2.76552905172816e-29	0.999715212767854	3.45264393255717e-07	0.0747336134387118
6_30620729_31621958	ENSG00000204540.6	PSORS1C1	Brain_Putamen_basal_ganglia	COVID19_HGI_C2_ALL_leave_UKBB_23andme_20210107	6_31121232_T_C	0.0373728	8.216e-07	11434	0.110332810307744	0.346649334576825	0.12607194726297	0.39607850236145	0.020867405491011	0.213504427940909
6_30620729_31621958	ENSG00000204540.6	PSORS1C1	Ovary	COVID19_HGI_C2_ALL_leave_UKBB_23andme_20210107	6_31083022_C_T	3.58581e-18	0.1412	11418	1.61292697104294e-05	0.466192658396509	1.8428186917637e-05	0.532638321805531	0.00113446234133324	0.239775141794152
6_30620729_31621958	ENSG00000204540.6	PSORS1C1	Esophagus_Muscularis	COVID19_HGI_A2_ALL_leave_23andme_20210107	6_31084075_G_C	3.2733e-37	0.356	11300	2.36954531337457e-31	5.84619772767368e-06	4.0531154660082e-26	0.999994146280011	7.52225808235384e-09	0.0649830150750324
6_30620729_31621958	ENSG00000204540.6	PSORS1C1	Colon_Sigmoid	COVID19_HGI_A2_ALL_leave_UKBB_23andme_20210107	6_31083286_G_A	9.04137e-26	0.7342	11345	3.8605036029231e-21	8.51233990693716e-07	4.53518110631907e-15	0.999999147448677	1.31732842636351e-09	0.0496185193287554
6_30620729_31621958	ENSG00000204540.6	PSORS1C1	Adrenal_Gland	COVID19_HGI_C2_ALL_eur_leave_ukbb_23andme_20210107	6_31083797_ACTT_A	6.46716e-25	0.3659	11806	1.54397343176082e-13	0.888726188900822	1.91754482186022e-14	0.110374854052824	0.000898957046178125	0.0630761563649045
6_30620729_31621958	ENSG00000204540.6	PSORS1C1	Spleen	COVID19_HGI_B2_ALL_eur_leave_23andme_20210107	6_31084075_G_C	2.36869e-20	0.9453	11273	8.57948451874468e-11	0.0982464555751592	7.87387408102402e-10	0.901662728688555	9.08148631037124e-05	0.0572816726218602
6_30620729_31621958	ENSG00000204540.6	PSORS1C1	Vagina	COVID19_HGI_B2_ALL_leave_23andme_20210107	6_31084075_G_C	1.17789e-15	0.7322	11281	2.65861714313977e-07	0.0250940722698349	1.03283517506912e-05	0.974869205904932	2.61276117678484e-05	0.0507739482214814
6_30620729_31621958	ENSG00000204540.6	PSORS1C1	Spleen	COVID19_HGI_B1_ALL_eur_leave_23andme_20210107	6_31084075_G_C	2.36869e-20	0.5405	11074	7.27822313314728e-10	0.793690164115486	1.8296572749453e-10	0.199517316080189	0.00679251889353741	0.0563824752416523
6_30620729_31621958	ENSG00000204540.6	PSORS1C1	Brain_Caudate_basal_ganglia	COVID19_HGI_B1_ALL_eur_leave_23andme_20210107	6_31075622_T_C	1.13169e-07	0.7851	11079	0.142449785543292	0.649503241082163	0.0358269203079276	0.163344834084564	0.00887521898205383	0.06379600079262
6_30620729_31621958	ENSG00000204540.6	PSORS1C1	Ovary	COVID19_HGI_C2_ALL_eur_leave_ukbb_23andme_20210107	6_31083022_C_T	3.58581e-18	0.09445	11789	3.06771769806847e-05	0.886680111588252	3.82142370773752e-06	0.110449974559282	0.00283541525177794	0.261054886198192
6_30620729_31621958	ENSG00000204540.6	PSORS1C1	Colon_Sigmoid	COVID19_HGI_B1_ALL_eur_leave_ukbb_23andme_20210107	6_31084075_G_C	9.03513e-26	0.3792	11088	3.68053788985395e-15	0.772821307796529	1.0374969555221e-15	0.217839186442525	0.00933950576094234	0.0657514035588288
6_30620729_31621958	ENSG00000204540.6	PSORS1C1	Brain_Amygdala	COVID19_HGI_C2_ALL_eur_leave_23andme_20210107	6_31121232_T_C	0.489365	3.824e-06	11702	0.310365416732857	0.432298046293599	0.103409204255701	0.144025465988037	0.00990186672980655	0.158662495211367
6_30620729_31621958	ENSG00000204540.6	PSORS1C1	Brain_Spinal_cord_cervical_c-1	COVID19_HGI_A2_ALL_leave_23andme_20210107	6_31121232_T_C	0.171283	4.713e-12	11283	2.32487598052773e-06	3.2678417550585e-06	0.397670841472689	0.558922062210606	0.0434015035989708	0.258870524391944
6_30620729_31621958	ENSG00000204540.6	PSORS1C1	Adrenal_Gland	COVID19_HGI_C2_ALL_leave_23andme_20210107	6_31084075_G_C	6.18995e-25	0.8755	11654	2.90280252354615e-14	0.167088148721614	1.44679197590362e-13	0.832787469255952	0.000124382022258572	0.0604873393499337
6_30620729_31621958	ENSG00000204540.6	PSORS1C1	Heart_Left_Ventricle	COVID19_HGI_B1_ALL_eur_leave_ukbb_23andme_20210107	6_31084075_G_C	2.13184e-27	0.3792	11088	1.86509027180586e-17	0.772807618365719	5.25745295030572e-18	0.217835309999713	0.00935707163456497	0.0729738599684233
6_30620729_31621958	ENSG00000204540.6	PSORS1C1	Artery_Tibial	COVID19_HGI_C2_ALL_leave_UKBB_23andme_20210107	6_31084075_G_C	1.03185e-47	0.95	11438	5.80148806112691e-36	0.466516974460441	6.62914833531353e-36	0.533071481745471	0.000411543794090723	0.0659037504091176
6_30620729_31621958	ENSG00000204540.6	PSORS1C1	Heart_Left_Ventricle	COVID19_HGI_B2_ALL_eur_leave_23andme_20210107	6_31084075_G_C	2.13184e-27	0.9453	11278	2.25920200038435e-18	0.0982462366429719	2.07340122943985e-17	0.901662831678695	9.09316783308606e-05	0.0636773894477978
6_30620729_31621958	ENSG00000204540.6	PSORS1C1	Brain_Spinal_cord_cervical_c-1	COVID19_HGI_B2_ALL_leave_23andme_20210107	6_31121232_T_C	0.171283	2.128e-08	11278	0.0100077509941743	0.0140234729956736	0.388786622010279	0.544749168845676	0.0424329851541974	0.240854230604682
6_30620729_31621958	ENSG00000204540.6	PSORS1C1	Brain_Frontal_Cortex_BA9	COVID19_HGI_A2_ALL_eur_leave_ukbb_23andme_20210107	6_31121232_T_C	0.256279	7.312e-13	11880	2.98879925876195e-07	4.59883981104022e-07	0.378774015087946	0.582777884289444	0.0384473418587023	0.264641625236436
6_30620729_31621958	ENSG00000204540.6	PSORS1C1	Esophagus_Gastroesophageal_Junction	COVID19_HGI_B2_ALL_leave_UKBB_23andme_20210107	6_31084075_G_C	1.61476e-26	0.5554	10549	2.29972505226763e-19	0.000284441969729849	8.08273873277366e-16	0.999715215045425	3.42984846899537e-07	0.0680444641030361
6_30620729_31621958	ENSG00000204540.6	PSORS1C1	Esophagus_Gastroesophageal_Junction	COVID19_HGI_A2_ALL_eur_leave_23andme_20210107	6_31083797_ACTT_A	1.60819e-26	0.152	11968	5.67517662389739e-21	7.01935406699655e-06	8.0849842478375e-16	0.999992966243038	1.44028923691552e-08	0.076532777288327
6_30620729_31621958	ENSG00000204540.6	PSORS1C1	Colon_Transverse	COVID19_HGI_B1_ALL_eur_leave_23andme_20210107	6_31083156_A_G	2.56784e-40	0.5255	11079	1.03607648689619e-26	0.793603951109153	2.60579049574394e-27	0.199589039372457	0.00680700951839198	0.0594202978737389
6_30620729_31621958	ENSG00000204540.6	PSORS1C1	Skin_Sun_Exposed_Lower_leg	COVID19_HGI_C2_ALL_leave_23andme_20210107	6_31084075_G_C	1.18135e-39	0.8755	11659	4.62101561688539e-30	0.167045781325161	2.30387111669918e-29	0.832829674505264	0.000124544169567502	0.0680858171855134
6_30620729_31621958	ENSG00000204540.6	PSORS1C1	Pancreas	COVID19_HGI_B2_ALL_eur_leave_23andme_20210107	6_31121232_T_C	0.98498	9.818e-08	11278	0.000757952774968382	0.0974248530097983	0.00695617397297555	0.894123869565089	0.000737150677168977	0.164024677691417
6_30620729_31621958	ENSG00000204540.6	PSORS1C1	Ovary	COVID19_HGI_B1_ALL_leave_23andme_20210107	6_31082843_T_C	2.89826e-18	0.7294	10984	2.8605330006184e-05	0.826789689894154	5.75217596308283e-06	0.166250194145624	0.00692575845425229	0.23343682381439
6_30620729_31621958	ENSG00000204540.6	PSORS1C1	Heart_Left_Ventricle	COVID19_HGI_B1_ALL_leave_UKBB_23andme_20210107	6_31084075_G_C	2.13184e-27	0.5256	10048	1.98321902417023e-17	0.821754739630995	4.11919531503023e-18	0.17067293407961	0.00757232628939349	0.0666927675006323
6_30620729_31621958	ENSG00000204540.6	PSORS1C1	Brain_Spinal_cord_cervical_c-1	COVID19_HGI_B1_ALL_eur_leave_23andme_20210107	6_31271281_G_A	0.651858	0.001763	11060	0.334430328538319	0.457210989937845	0.084008995959832	0.114842026214254	0.00950765934975034	0.00848129793985387
6_30620729_31621958	ENSG00000204540.6	PSORS1C1	Artery_Aorta	COVID19_HGI_B1_ALL_leave_UKBB_23andme_20210107	6_31084075_G_C	2.72203e-30	0.5256	10048	9.58222434507266e-20	0.821692710004975	1.99025186571647e-20	0.170659975383447	0.00764731461158119	0.0504734656809256
6_30620729_31621958	ENSG00000204540.6	PSORS1C1	Brain_Putamen_basal_ganglia	COVID19_HGI_B1_ALL_eur_leave_ukbb_23andme_20210107	6_31081940_T_C	6.61848e-06	0.1337	11081	0.191306152799458	0.579697641731627	0.053907572336603	0.163339466137433	0.0117491669948795	0.00481573335539511
6_30620729_31621958	ENSG00000204540.6	PSORS1C1	Liver	COVID19_HGI_B2_ALL_leave_UKBB_23andme_20210107	6_31121232_T_C	0.941866	2.263e-10	10551	7.47880909610342e-05	0.000203685518671679	0.262854292854455	0.71586320008445	0.021004033451462	0.248424475333135
6_30620729_31621958	ENSG00000204540.6	PSORS1C1	Thyroid	COVID19_HGI_A2_ALL_leave_UKBB_23andme_20210107	6_31084075_G_C	2.06098e-54	0.7853	11345	2.24757322120958e-47	8.51233990693668e-07	2.64036837063961e-41	0.999999147448628	1.31738443265719e-09	0.0506765897962806
6_30620729_31621958	ENSG00000204540.6	PSORS1C1	Muscle_Skeletal	COVID19_HGI_A2_ALL_leave_UKBB_23andme_20210107	6_31083286_G_A	8.48142e-16	0.7342	11345	7.94440299866005e-16	8.51233989853935e-07	9.33279957392784e-10	0.999999146462068	1.37065918505257e-09	0.0475356250801368
6_30620729_31621958	ENSG00000204540.6	PSORS1C1	Brain_Frontal_Cortex_BA9	COVID19_HGI_C2_ALL_leave_23andme_20210107	6_31121232_T_C	0.256279	1.595e-07	11582	0.0644402106330824	0.0971981625157562	0.321215182697133	0.48447110302324	0.0326753411307877	0.231356297916349
6_30620729_31621958	ENSG00000204540.6	PSORS1C1	Esophagus_Muscularis	COVID19_HGI_C2_ALL_eur_leave_23andme_20210107	6_31084075_G_C	3.2733e-37	0.9843	11801	3.03643490408271e-26	0.749156335448871	1.01427487662009e-26	0.250243674532345	0.000599990018782603	0.0580544827144459
6_30620729_31621958	ENSG00000204540.6	PSORS1C1	Thyroid	COVID19_HGI_C2_ALL_eur_leave_23andme_20210107	6_31084075_G_C	2.06098e-54	0.9843	11801	1.97805017828484e-41	0.749156259366518	6.60737563591634e-42	0.250243649016595	0.000600091616880981	0.0585002560533285
6_30620729_31621958	ENSG00000204540.6	PSORS1C1	Brain_Substantia_nigra	COVID19_HGI_A2_ALL_eur_leave_23andme_20210107	6_31121232_T_C	0.499874	5.656e-12	11771	2.98210560596891e-06	3.76012077947158e-06	0.424837461786615	0.535635730591193	0.0395200653958075	0.261485209130629
6_30620729_31621958	ENSG00000204540.6	PSORS1C1	Cells_Transformed_fibroblasts	COVID19_HGI_B2_ALL_leave_UKBB_23andme_20210107	6_31084075_G_C	5.44147e-43	0.5554	10551	1.19959440053756e-33	0.000284441967923622	4.21615973631084e-30	0.999715213346881	3.44685194081556e-07	0.0713254754548938
6_30620729_31621958	ENSG00000204540.6	PSORS1C1	Adrenal_Gland	COVID19_HGI_C2_ALL_eur_leave_23andme_20210107	6_31084075_G_C	6.18995e-25	0.9843	11794	1.30247049427948e-13	0.749714739078542	4.33775456408222e-14	0.249684789368826	0.000600471552457856	0.0583204144720535
6_30620729_31621958	ENSG00000204540.6	PSORS1C1	Artery_Coronary	COVID19_HGI_B1_ALL_eur_leave_ukbb_23andme_20210107	6_31084075_G_C	3.20278e-18	0.3792	11087	9.60464704589399e-09	0.772828386127572	2.70722754362465e-09	0.217825029164918	0.00934657239563597	0.065862730866323
6_30620729_31621958	ENSG00000204540.6	PSORS1C1	Uterus	COVID19_HGI_A2_ALL_leave_UKBB_23andme_20210107	6_31121232_T_C	0.925396	7.928e-13	11310	3.19284157781838e-07	5.04813701319482e-07	0.375083571219585	0.593005110844584	0.0319104938379722	0.26147558343335
6_30620729_31621958	ENSG00000204540.6	PSORS1C1	Testis	COVID19_HGI_C2_ALL_leave_UKBB_23andme_20210107	6_31105466_C_G	4.47562e-30	0.05954	11438	2.38613820529869e-16	0.465488752071933	2.72655290243093e-16	0.531894364268694	0.00261688365937331	0.999999999999673
6_30620729_31621958	ENSG00000204540.6	PSORS1C1	Brain_Anterior_cingulate_cortex_BA24	COVID19_HGI_A2_ALL_leave_23andme_20210107	6_31121232_T_C	0.525036	4.713e-12	11297	2.1721536220721e-06	3.48036514357809e-06	0.37154762938113	0.595284501016882	0.0331622170832221	0.25887021978842
6_30620729_31621958	ENSG00000204540.6	PSORS1C1	Ovary	COVID19_HGI_A2_ALL_eur_leave_ukbb_23andme_20210107	6_31121232_T_C	0.723693	7.312e-13	11961	2.72990819097373e-11	7.8904165188501e-07	3.45964448495769e-05	0.999961683829295	2.93065690582128e-06	0.264492644616004
6_30620729_31621958	ENSG00000204540.6	PSORS1C1	Artery_Aorta	COVID19_HGI_B2_ALL_eur_leave_23andme_20210107	6_31085824_C_A	2.37185e-35	0.6186	11278	1.09968947121031e-20	0.0982457507054254	1.00924906282024e-19	0.901658366996251	9.58822983253e-05	0.0520176694864545
6_30620729_31621958	ENSG00000204540.6	PSORS1C1	Cells_EBV-transformed_lymphocytes	COVID19_HGI_B2_ALL_leave_UKBB_23andme_20210107	6_31121232_T_C	0.181117	2.263e-10	10549	0.000134821710171203	0.000134760652314404	0.473851712672456	0.473584821525866	0.0522938834391925	0.248430463271859
6_30620729_31621958	ENSG00000204540.6	PSORS1C1	Skin_Sun_Exposed_Lower_leg	COVID19_HGI_B1_ALL_eur_leave_ukbb_23andme_20210107	6_31084075_G_C	1.18135e-39	0.3792	11088	2.24403519702443e-29	0.772799099471574	6.3256506376835e-30	0.217832897700296	0.00936800282813429	0.075424439396874
6_30620729_31621958	ENSG00000204540.6	PSORS1C1	Brain_Amygdala	COVID19_HGI_B2_ALL_eur_leave_ukbb_23andme_20210107	6_31121232_T_C	0.489365	3.223e-10	11197	0.000160898666626458	0.000214801149156756	0.412120570221446	0.550147265513938	0.0373564644488324	0.25005466254081
6_30620729_31621958	ENSG00000204540.6	PSORS1C1	Brain_Substantia_nigra	COVID19_HGI_C2_ALL_eur_leave_23andme_20210107	6_31121232_T_C	0.499874	3.824e-06	11614	0.330707942704891	0.411822997795945	0.109853479079066	0.136787183476105	0.0108283969439936	0.158656106799015
6_30620729_31621958	ENSG00000204540.6	PSORS1C1	Testis	COVID19_HGI_C2_ALL_eur_leave_ukbb_23andme_20210107	6_31105466_C_G	4.47562e-30	0.2539	11813	4.54996248969381e-16	0.887608419578764	5.67564216775792e-17	0.110718971484928	0.001672608936311	0.999999999998998
6_30620729_31621958	ENSG00000204540.6	PSORS1C1	Brain_Nucleus_accumbens_basal_ganglia	COVID19_HGI_A2_ALL_leave_23andme_20210107	6_31121232_T_C	0.45012	4.713e-12	11299	1.28250215263967e-06	4.44792735359159e-06	0.219372437402586	0.7607996922279	0.0198221399400072	0.258869294843357
6_30620729_31621958	ENSG00000204540.6	PSORS1C1	Brain_Hippocampus	COVID19_HGI_C2_ALL_leave_UKBB_23andme_20210107	6_31121232_T_C	0.940241	8.216e-07	11435	0.19158783600415	0.265629979465287	0.218918870720534	0.303503163821543	0.0203601499884853	0.207819342506624
6_30620729_31621958	ENSG00000204540.6	PSORS1C1	Brain_Cortex	COVID19_HGI_C2_ALL_eur_leave_ukbb_23andme_20210107	6_31121232_T_C	0.112982	1.649e-05	11812	0.243651308420549	0.641145379590737	0.0303921477142463	0.0799692210287256	0.00484194324574251	0.093927237367865
6_30620729_31621958	ENSG00000204540.6	PSORS1C1	Uterus	COVID19_HGI_A2_ALL_eur_leave_ukbb_23andme_20210107	6_31121232_T_C	0.925396	7.312e-13	11886	2.89273247388893e-07	4.75212526875201e-07	0.366599358662109	0.602211186479706	0.0311886903724111	0.264641608311851
6_30620729_31621958	ENSG00000204540.6	PSORS1C1	Minor_Salivary_Gland	COVID19_HGI_C2_ALL_leave_UKBB_23andme_20210107	6_31093482_G_A	1.8397e-13	0.4792	11351	0.000584180272490771	0.46604914949775	0.000667108504403057	0.532207399374542	0.000492162350814067	0.116372161426846
6_30620729_31621958	ENSG00000204540.6	PSORS1C1	Brain_Anterior_cingulate_cortex_BA24	COVID19_HGI_B1_ALL_eur_leave_ukbb_23andme_20210107	6_31081940_T_C	3.19663e-06	0.1337	11084	0.302102542072506	0.4695782495297	0.0850735421236202	0.13222449302548	0.0110211732486948	0.012319725722028
6_30620729_31621958	ENSG00000204540.6	PSORS1C1	Heart_Atrial_Appendage	COVID19_HGI_A2_ALL_eur_leave_ukbb_23andme_20210107	6_31082987_A_G	3.45098e-22	0.003914	11985	1.25391781821953e-17	7.89071247705777e-07	1.58910467379525e-11	0.999999194082795	1.6830063863059e-08	0.323975110374312
6_30620729_31621958	ENSG00000204540.6	PSORS1C1	Small_Intestine_Terminal_Ileum	COVID19_HGI_B2_ALL_leave_23andme_20210107	6_31084075_G_C	1.53806e-16	0.7322	11284	2.04998158912292e-08	0.0250943594340523	7.96389332205359e-07	0.974880933961069	2.38897157310565e-05	0.0554767542327958
6_30620729_31621958	ENSG00000204540.6	PSORS1C1	Uterus	COVID19_HGI_B2_ALL_leave_23andme_20210107	6_31121232_T_C	0.925396	2.128e-08	11224	0.00948415384152303	0.0148257815498064	0.368426050821159	0.5758981517316	0.0313658620559129	0.240706160929794
6_30620729_31621958	ENSG00000204540.6	PSORS1C1	Adipose_Visceral_Omentum	COVID19_HGI_C2_ALL_eur_leave_ukbb_23andme_20210107	6_31083797_ACTT_A	5.79009e-50	0.3659	11813	4.13809545346556e-36	0.888295975004547	5.16187751065983e-37	0.110805511530692	0.000898513464765049	0.0632220696733278
6_30620729_31621958	ENSG00000204540.6	PSORS1C1	Artery_Tibial	COVID19_HGI_B1_ALL_eur_leave_23andme_20210107	6_31084075_G_C	1.03185e-47	0.5405	11079	1.03651055669389e-35	0.793611875483525	2.60688220563955e-36	0.1995910423244	0.00679708219207101	0.0613689780671613
6_30620729_31621958	ENSG00000204540.6	PSORS1C1	Small_Intestine_Terminal_Ileum	COVID19_HGI_B2_ALL_eur_leave_23andme_20210107	6_31084075_G_C	1.53806e-16	0.9453	11266	8.02589374838423e-08	0.0982469344793186	7.36576562923289e-07	0.901661351245314	9.08974398674853e-05	0.0570649265788444
6_30620729_31621958	ENSG00000204540.6	PSORS1C1	Brain_Cerebellum	COVID19_HGI_A2_ALL_eur_leave_ukbb_23andme_20210107	6_31121232_T_C	0.0671367	7.312e-13	11985	2.38096075127096e-07	5.15454729038593e-07	0.301741932604497	0.653196728584121	0.045060585260577	0.264641631062533
6_30620729_31621958	ENSG00000204540.6	PSORS1C1	Ovary	COVID19_HGI_B1_ALL_eur_leave_ukbb_23andme_20210107	6_31082843_T_C	2.89826e-18	0.7286	11064	2.67797151054711e-05	0.774019085825299	7.52156243698491e-06	0.217388559822297	0.00855805307486076	0.240767534089758
6_30620729_31621958	ENSG00000204540.6	PSORS1C1	Colon_Transverse	COVID19_HGI_B2_ALL_eur_leave_23andme_20210107	6_31084075_G_C	2.9126e-40	0.9453	11278	1.21978721530494e-27	0.098246272076881	1.11946975588638e-26	0.901663157237316	9.0570685803029e-05	0.0589922624744103
6_30620729_31621958	ENSG00000204540.6	PSORS1C1	Artery_Coronary	COVID19_HGI_B2_ALL_eur_leave_ukbb_23andme_20210107	6_31084075_G_C	3.20278e-18	0.7923	11288	4.61813148095872e-12	0.000390263823004429	1.1828734051769e-08	0.999609255217915	4.69125728467482e-07	0.0618509675085916
6_30620729_31621958	ENSG00000204540.6	PSORS1C1	Artery_Tibial	COVID19_HGI_B1_ALL_leave_23andme_20210107	6_31084075_G_C	1.03185e-47	0.6867	11004	1.02825939996725e-35	0.826857625455584	2.07858823935909e-36	0.16714020003391	0.00600217451050116	0.0548766443655109
6_30620729_31621958	ENSG00000204540.6	PSORS1C1	Brain_Hypothalamus	COVID19_HGI_C2_ALL_eur_leave_ukbb_23andme_20210107	6_31094636_C_T	4.95746e-07	0.004596	11789	0.137801080312809	0.747549998227064	0.0171733270747242	0.0931583822029507	0.004317212182452	0.100922652704997
6_30620729_31621958	ENSG00000204540.6	PSORS1C1	Esophagus_Mucosa	COVID19_HGI_B2_ALL_eur_leave_ukbb_23andme_20210107	6_31084075_G_C	4.74384e-80	0.7923	11288	5.53805932515575e-65	0.000390263829411264	1.41850077656487e-61	0.999609271632756	4.6453783768801e-07	0.0669881395050173
6_30620729_31621958	ENSG00000204540.6	PSORS1C1	Muscle_Skeletal	COVID19_HGI_B2_ALL_leave_23andme_20210107	6_31084075_G_C	8.99317e-16	0.7322	11293	2.34200833339006e-11	0.0250943599124413	9.09838487350639e-10	0.974881838841018	2.38003132822671e-05	0.052965874782149
6_30620729_31621958	ENSG00000204540.6	PSORS1C1	Brain_Nucleus_accumbens_basal_ganglia	COVID19_HGI_B2_ALL_leave_23andme_20210107	6_31121232_T_C	0.45012	2.128e-08	11292	0.00547066663610654	0.0191418747598567	0.212527835960291	0.743616128488698	0.0192434941550481	0.240360489532484
6_30620729_31621958	ENSG00000204540.6	PSORS1C1	Heart_Left_Ventricle	COVID19_HGI_B2_ALL_eur_leave_ukbb_23andme_20210107	6_31084075_G_C	2.13184e-27	0.7923	11288	8.97423504553028e-21	0.000390263827591699	2.29863181915309e-17	0.999609266967522	4.69204887279898e-07	0.0686437636076211
6_30620729_31621958	ENSG00000204540.6	PSORS1C1	Thyroid	COVID19_HGI_A2_ALL_eur_leave_23andme_20210107	6_31084075_G_C	2.06098e-54	0.1518	11970	1.85336962541385e-46	7.01935406412437e-06	2.64035204923297e-41	0.999992965952058	1.46938707188413e-08	0.0736585690832669
6_30620729_31621958	ENSG00000204540.6	PSORS1C1	Pituitary	COVID19_HGI_B2_ALL_eur_leave_ukbb_23andme_20210107	6_31121232_T_C	0.843817	3.223e-10	11280	1.26008592709944e-05	0.000376633480099098	0.0322754362356102	0.964694258537856	0.00264107088716307	0.250001284661663
6_30620729_31621958	ENSG00000204540.6	PSORS1C1	Colon_Sigmoid	COVID19_HGI_B1_ALL_leave_23andme_20210107	6_31083466_C_G	9.04137e-26	0.5616	11004	3.74996596817665e-15	0.826859483544903	7.58041712013232e-16	0.167140577875705	0.00599993857938485	0.0507216237762187
6_30620729_31621958	ENSG00000204540.6	PSORS1C1	Vagina	COVID19_HGI_B1_ALL_eur_leave_ukbb_23andme_20210107	6_31084075_G_C	1.17789e-15	0.3792	11075	8.60029954564805e-06	0.77310661936872	2.42005278137118e-06	0.217536428441393	0.00934593183756021	0.0655682033503937
6_30620729_31621958	ENSG00000204540.6	PSORS1C1	Cells_EBV-transformed_lymphocytes	COVID19_HGI_B1_ALL_leave_23andme_20210107	6_31005432_C_T	0.419454	0.001427	10999	0.404128798097723	0.421287231651378	0.0816470541858147	0.0851057801492525	0.0078311359158323	0.00747619432881674
6_30620729_31621958	ENSG00000204540.6	PSORS1C1	Adipose_Visceral_Omentum	COVID19_HGI_C2_ALL_leave_23andme_20210107	6_31084075_G_C	5.45698e-50	0.8755	11659	7.78177004381299e-37	0.167045808538345	3.87970886210063e-36	0.832829810343391	0.000124381118262055	0.0617462682823742
6_30620729_31621958	ENSG00000204540.6	PSORS1C1	Brain_Cerebellar_Hemisphere	COVID19_HGI_C2_ALL_leave_23andme_20210107	6_31121232_T_C	0.13873	1.595e-07	11657	0.0396291725136892	0.123541645726287	0.19756825705873	0.615884200247492	0.0233767244538024	0.227788273523473
6_30620729_31621958	ENSG00000204540.6	PSORS1C1	Artery_Tibial	COVID19_HGI_C2_ALL_eur_leave_23andme_20210107	6_31084075_G_C	1.03185e-47	0.9843	11801	9.316316387392e-36	0.749156024862717	3.11197373000503e-36	0.250243570371022	0.000600404766259616	0.0621405835481051
6_30620729_31621958	ENSG00000204540.6	PSORS1C1	Adipose_Visceral_Omentum	COVID19_HGI_A2_ALL_leave_UKBB_23andme_20210107	6_31084075_G_C	5.45698e-50	0.7853	11345	3.96544350739266e-42	8.51233990693668e-07	4.65846074053283e-36	0.999999147448613	1.31739346687924e-09	0.0515788460199178
6_30620729_31621958	ENSG00000204540.6	PSORS1C1	Thyroid	COVID19_HGI_A2_ALL_eur_leave_ukbb_23andme_20210107	6_31084075_G_C	2.06098e-54	0.4485	11985	2.08344057307454e-47	7.89071259906228e-07	2.64036853463692e-41	0.999999209560059	1.36867589713913e-09	0.058402319693599
6_30620729_31621958	ENSG00000204540.6	PSORS1C1	Esophagus_Mucosa	COVID19_HGI_B1_ALL_eur_leave_ukbb_23andme_20210107	6_31084075_G_C	4.74384e-80	0.3792	11088	1.15369367113675e-61	0.772774377922313	3.25211615049282e-62	0.217825897287105	0.00939972479058238	0.0703522547064146
6_30620729_31621958	ENSG00000204540.6	PSORS1C1	Prostate	COVID19_HGI_B2_ALL_eur_leave_ukbb_23andme_20210107	6_31084075_G_C	9.04019e-18	0.7923	11288	2.63203992671355e-11	0.000390263799508719	6.74162276130536e-08	0.999609195032155	4.73725787428595e-07	0.0609024779284654
6_30620729_31621958	ENSG00000204540.6	PSORS1C1	Artery_Coronary	COVID19_HGI_C2_ALL_eur_leave_ukbb_23andme_20210107	6_31083797_ACTT_A	3.20278e-18	0.3659	11812	1.05115561816928e-08	0.88829871814931	1.31118573376752e-09	0.110803305183484	0.000897964844465379	0.0637512653098147
6_30620729_31621958	ENSG00000204540.6	PSORS1C1	Pituitary	COVID19_HGI_B1_ALL_leave_23andme_20210107	6_31083466_C_G	5.05213e-08	0.5616	10996	0.0269076659484859	0.800231060227358	0.00541280482058625	0.160969748227858	0.00647872077571173	0.0378255860272809
6_30620729_31621958	ENSG00000204540.6	PSORS1C1	Ovary	COVID19_HGI_C2_ALL_leave_23andme_20210107	6_31082843_T_C	2.89826e-18	0.6268	11639	5.77900970685011e-06	0.16703394380497	2.88107393173936e-05	0.832732683880158	0.000198782565848386	0.220951789101217
6_30620729_31621958	ENSG00000204540.6	PSORS1C1	Brain_Putamen_basal_ganglia	COVID19_HGI_B2_ALL_eur_leave_23andme_20210107	6_31121232_T_C	0.0373728	9.818e-08	11272	0.0232409442131553	0.0717417891222587	0.21329333262638	0.658375585045542	0.0333483489926643	0.23962348426211
6_30620729_31621958	ENSG00000204540.6	PSORS1C1	Adipose_Subcutaneous	COVID19_HGI_A2_ALL_eur_leave_23andme_20210107	6_31084075_G_C	2.78184e-66	0.1518	11970	3.63700813890014e-56	7.01935406446711e-06	5.18136358821445e-51	0.999992966000943	1.46449931316908e-08	0.0752835604583326
6_30620729_31621958	ENSG00000204540.6	PSORS1C1	Colon_Transverse	COVID19_HGI_A2_ALL_eur_leave_23andme_20210107	6_31084075_G_C	2.9126e-40	0.1518	11970	8.7149549475902e-32	7.01935406582088e-06	1.24155208110226e-26	0.999992966193982	1.44519583472545e-08	0.0750606377902881
6_30620729_31621958	ENSG00000204540.6	PSORS1C1	Vagina	COVID19_HGI_A2_ALL_leave_23andme_20210107	6_31121232_T_C	0.00708248	4.713e-12	11293	6.1937318911047e-11	5.84612191429384e-06	1.05943998489062e-05	0.99998117559441	2.38382188965893e-06	0.258054108136523
6_30620729_31621958	ENSG00000204540.6	PSORS1C1	Skin_Not_Sun_Exposed_Suprapubic	COVID19_HGI_B2_ALL_eur_leave_23andme_20210107	6_31084075_G_C	1.7077e-28	0.9453	11278	2.54847350841647e-20	0.098246249911553	2.33888253668625e-19	0.901662953587366	9.07965010831096e-05	0.0555448397062176
6_30620729_31621958	ENSG00000204540.6	PSORS1C1	Brain_Caudate_basal_ganglia	COVID19_HGI_B2_ALL_eur_leave_23andme_20210107	6_31121232_T_C	0.216583	9.818e-08	11278	0.0171709130071703	0.0794446744121526	0.157587467316401	0.729093334227912	0.0167036110363632	0.238127144621553
6_30620729_31621958	ENSG00000204540.6	PSORS1C1	Adipose_Subcutaneous	COVID19_HGI_C2_ALL_leave_23andme_20210107	6_31084075_G_C	2.78184e-66	0.8755	11659	8.65531155098058e-52	0.167045807967253	4.31522503742959e-51	0.8328298074927	0.000124384540048277	0.0617961444070769
6_30620729_31621958	ENSG00000204540.6	PSORS1C1	Esophagus_Gastroesophageal_Junction	COVID19_HGI_B1_ALL_eur_leave_ukbb_23andme_20210107	6_31084075_G_C	1.61476e-26	0.3792	11085	6.57600550532565e-16	0.772813936831368	1.85339857308161e-16	0.217802515578839	0.00938354758979069	0.0682879675097578
6_30620729_31621958	ENSG00000204540.6	PSORS1C1	Colon_Transverse	COVID19_HGI_B1_ALL_leave_23andme_20210107	6_31083156_A_G	2.56784e-40	0.5863	11004	1.02658700762613e-26	0.826851972182817	2.07520756026977e-27	0.167139050442924	0.00600897737426124	0.055980769930256
6_30620729_31621958	ENSG00000204540.6	PSORS1C1	Esophagus_Mucosa	COVID19_HGI_B1_ALL_leave_UKBB_23andme_20210107	6_31084075_G_C	4.74384e-80	0.5256	10048	1.22679141787005e-61	0.821737172095996	2.54807633419304e-62	0.170669264021229	0.00759356388277442	0.0644106511323904
6_30620729_31621958	ENSG00000204540.6	PSORS1C1	Testis	COVID19_HGI_B2_ALL_eur_leave_ukbb_23andme_20210107	6_31105466_C_G	4.47562e-30	0.8163	11288	2.00052833711955e-19	0.000390263831769019	5.12408920369289e-16	0.999609277677886	4.58490345533535e-07	0.999999999894449
6_30620729_31621958	ENSG00000204540.6	PSORS1C1	Thyroid	COVID19_HGI_B2_ALL_leave_UKBB_23andme_20210107	6_31084075_G_C	2.06098e-54	0.5554	10551	7.51032215716356e-45	0.000284441967937171	2.6396186804112e-41	0.99971521339453	3.44637532497538e-07	0.0666228228988347
6_30620729_31621958	ENSG00000204540.6	PSORS1C1	Artery_Aorta	COVID19_HGI_A2_ALL_leave_UKBB_23andme_20210107	6_31089595_G_C	2.37185e-35	0.882	11345	9.52807679039894e-26	8.51233990648232e-07	1.11932427175189e-19	0.999999147395195	1.37081705681686e-09	0.0481851789475803
6_30620729_31621958	ENSG00000204540.6	PSORS1C1	Heart_Left_Ventricle	COVID19_HGI_A2_ALL_leave_23andme_20210107	6_31084075_G_C	2.13184e-27	0.356	11300	1.3443508582613e-22	5.846197727599e-06	2.29951679953332e-17	0.999994146267215	7.53505632181629e-09	0.0710157246736625
6_30620729_31621958	ENSG00000204540.6	PSORS1C1	Brain_Amygdala	COVID19_HGI_C2_ALL_leave_23andme_20210107	6_31121232_T_C	0.489365	1.595e-07	11571	0.0680769796754971	0.0939149918509854	0.339050451650519	0.467702780344513	0.0312547964784856	0.228180473955781
6_30620729_31621958	ENSG00000204540.6	PSORS1C1	Testis	COVID19_HGI_B2_ALL_leave_UKBB_23andme_20210107	6_31105466_C_G	4.47562e-30	0.4831	10551	1.45807563653393e-19	0.000284441951840634	5.124631949345e-16	0.999715156764122	4.01284036564883e-07	0.999999999879911
6_30620729_31621958	ENSG00000204540.6	PSORS1C1	Adipose_Subcutaneous	COVID19_HGI_B2_ALL_leave_23andme_20210107	6_31084075_G_C	2.78184e-66	0.7322	11293	1.30023915327164e-52	0.025094359530514	5.0512528394566e-51	0.97488182398751	2.38164819814771e-05	0.0582586024430542
6_30620729_31621958	ENSG00000204540.6	PSORS1C1	Brain_Substantia_nigra	COVID19_HGI_A2_ALL_eur_leave_ukbb_23andme_20210107	6_31121232_T_C	0.499874	7.312e-13	11785	3.3500507139439e-07	4.22933883576325e-07	0.424555831633225	0.535949546302455	0.0394938641253652	0.264641622769384
6_30620729_31621958	ENSG00000204540.6	PSORS1C1	Liver	COVID19_HGI_B2_ALL_leave_23andme_20210107	6_31121232_T_C	0.941866	2.128e-08	11293	0.00641894841555603	0.0181758478711778	0.249367443895368	0.706087098474999	0.0199506613428988	0.240561520865045
6_30620729_31621958	ENSG00000204540.6	PSORS1C1	Brain_Hypothalamus	COVID19_HGI_A2_ALL_leave_UKBB_23andme_20210107	6_31121232_T_C	0.830751	7.928e-13	11325	1.31603509910845e-07	7.08255477465997e-07	0.15460308101453	0.832019743722257	0.0133763354042268	0.261473340007637
6_30620729_31621958	ENSG00000204540.6	PSORS1C1	Pancreas	COVID19_HGI_B2_ALL_leave_23andme_20210107	6_31121232_T_C	0.98498	2.128e-08	11293	0.000175043114191963	0.0249060481462756	0.0068001876836634	0.967565652748244	0.000553068307625795	0.214780319917369
6_30620729_31621958	ENSG00000204540.6	PSORS1C1	Liver	COVID19_HGI_B2_ALL_eur_leave_ukbb_23andme_20210107	6_31121232_T_C	0.941866	3.223e-10	11288	0.000100221816607149	0.000282044810321444	0.256704950848437	0.722400030216166	0.0205127523084681	0.250051370516573
6_30620729_31621958	ENSG00000204540.6	PSORS1C1	Stomach	COVID19_HGI_A2_ALL_eur_leave_23andme_20210107	6_31083797_ACTT_A	5.44021e-26	0.152	11970	6.69261860322158e-21	7.01935406605595e-06	9.53445497403412e-16	0.999992966227491	1.44184429576997e-08	0.0764591977624876
6_30620729_31621958	ENSG00000204540.6	PSORS1C1	Brain_Frontal_Cortex_BA9	COVID19_HGI_A2_ALL_leave_23andme_20210107	6_31121232_T_C	0.256279	4.713e-12	11237	2.27316633491014e-06	3.34252645338551e-06	0.388825888086226	0.571700838685117	0.0394676575358693	0.258870555723569
6_30620729_31621958	ENSG00000204540.6	PSORS1C1	Brain_Hippocampus	COVID19_HGI_B2_ALL_eur_leave_ukbb_23andme_20210107	6_31121232_T_C	0.940241	3.223e-10	11285	0.000159465298108735	0.000217183917413412	0.408449301527708	0.556253001294058	0.0349210479627118	0.250053800799977
6_30620729_31621958	ENSG00000204540.6	PSORS1C1	Testis	COVID19_HGI_C2_ALL_leave_23andme_20210107	6_31105466_C_G	4.47562e-30	0.02297	11659	8.54800417490378e-17	0.166754791790594	4.26172546399196e-16	0.831377162515729	0.0018680456936759	0.999999999999851
6_30620729_31621958	ENSG00000204540.6	PSORS1C1	Pancreas	COVID19_HGI_B2_ALL_eur_leave_ukbb_23andme_20210107	6_31121232_T_C	0.98498	3.223e-10	11288	3.01103523779477e-06	0.000387034129425547	0.00771236921149447	0.991336260679596	0.000561324944246312	0.249173042768036
6_30620729_31621958	ENSG00000204540.6	PSORS1C1	Esophagus_Gastroesophageal_Junction	COVID19_HGI_C2_ALL_eur_leave_23andme_20210107	6_31084075_G_C	1.61476e-26	0.9843	11799	6.05708249976763e-16	0.749171514765485	2.0231133884205e-16	0.25022860234499	0.000599882889525262	0.0594839521670426
6_30620729_31621958	ENSG00000204540.6	PSORS1C1	Artery_Aorta	COVID19_HGI_B2_ALL_leave_23andme_20210107	6_31084075_G_C	2.72203e-30	0.7322	11293	2.80887337831559e-21	0.0250943453505589	1.09120922810163e-19	0.974881272549851	2.43820995914821e-05	0.0467217801562344
6_30620729_31621958	ENSG00000204540.6	PSORS1C1	Cells_EBV-transformed_lymphocytes	COVID19_HGI_B2_ALL_eur_leave_23andme_20210107	6_31121232_T_C	0.181117	9.818e-08	11271	0.0453598903110905	0.0483911365863712	0.416290404250882	0.444063772876097	0.0458947959755596	0.239913390897161
6_30620729_31621958	ENSG00000204540.6	PSORS1C1	Heart_Atrial_Appendage	COVID19_HGI_B1_ALL_eur_leave_ukbb_23andme_20210107	6_31084048_A_G	3.45098e-22	0.2838	11088	1.34770928495599e-11	0.771771042673059	3.79902156129192e-12	0.217541782354216	0.0106871749554502	0.0781536376824523
6_30620729_31621958	ENSG00000204540.6	PSORS1C1	Esophagus_Gastroesophageal_Junction	COVID19_HGI_A2_ALL_leave_UKBB_23andme_20210107	6_31083286_G_A	1.60819e-26	0.7342	11343	6.88226181422307e-22	8.51233990716319e-07	8.0850342230336e-16	0.999999147448706	1.31730199931561e-09	0.0518266267850978
6_30620729_31621958	ENSG00000204540.6	PSORS1C1	Brain_Caudate_basal_ganglia	COVID19_HGI_C2_ALL_leave_23andme_20210107	6_31121232_T_C	0.216583	1.595e-07	11659	0.0287831983667762	0.13553094872952	0.143502608216967	0.675691759869754	0.0164914848169822	0.212435951757649
6_30620729_31621958	ENSG00000204540.6	PSORS1C1	Muscle_Skeletal	COVID19_HGI_C2_ALL_eur_leave_ukbb_23andme_20210107	6_31083797_ACTT_A	8.48142e-16	0.3659	11813	8.29030389017768e-10	0.88829688415442	1.03413596154254e-10	0.11080562596294	0.000897488950196503	0.0634224785684392
6_30620729_31621958	ENSG00000204540.6	PSORS1C1	Heart_Left_Ventricle	COVID19_HGI_C2_ALL_leave_23andme_20210107	6_31084075_G_C	2.13184e-27	0.8755	11659	3.84126847004971e-18	0.167045789145749	1.91511741429684e-17	0.832829713542719	0.000124497311529444	0.0658317324797045
6_30620729_31621958	ENSG00000204540.6	PSORS1C1	Lung	COVID19_HGI_A2_ALL_eur_leave_23andme_20210107	6_31084075_G_C	1.95867e-48	0.1518	11970	3.46661324208905e-41	7.0193540641511e-06	4.93861518616619e-36	0.999992965955867	1.46900694629812e-08	0.0767016188592191
6_30620729_31621958	ENSG00000204540.6	PSORS1C1	Brain_Cerebellum	COVID19_HGI_B2_ALL_eur_leave_ukbb_23andme_20210107	6_31121232_T_C	0.0671367	3.223e-10	11288	0.000120578961430996	0.000251703234703746	0.308847089539698	0.644658480906195	0.0461221473579723	0.250054663451325
6_30620729_31621958	ENSG00000204540.6	PSORS1C1	Colon_Transverse	COVID19_HGI_B2_ALL_leave_UKBB_23andme_20210107	6_31084075_G_C	2.9126e-40	0.5554	10551	3.53152001742918e-30	0.000284441968339995	1.24120723627823e-26	0.999715214811744	3.4321991393968e-07	0.0670490431098989
6_30620729_31621958	ENSG00000204540.6	PSORS1C1	Breast_Mammary_Tissue	COVID19_HGI_B1_ALL_leave_UKBB_23andme_20210107	6_31084075_G_C	8.6187e-25	0.5256	10048	2.42673465757057e-15	0.821759767592483	5.040388333542e-16	0.170673984478095	0.00756624792942031	0.0613083462308167
6_30620729_31621958	ENSG00000204540.6	PSORS1C1	Brain_Hippocampus	COVID19_HGI_C2_ALL_leave_23andme_20210107	6_31121232_T_C	0.940241	1.595e-07	11656	0.0671767606334247	0.0946952055745793	0.334918375869081	0.472083995021358	0.0311256629015566	0.213256159075271
6_30620729_31621958	ENSG00000204540.6	PSORS1C1	Adrenal_Gland	COVID19_HGI_A2_ALL_leave_UKBB_23andme_20210107	6_31085547_G_C	5.72611e-25	0.9284	11344	1.47883868200953e-19	8.5123399070597e-07	1.73728661845232e-13	0.999999147448436	1.31739815863978e-09	0.051353010301853
6_30620729_31621958	ENSG00000204540.6	PSORS1C1	Adipose_Visceral_Omentum	COVID19_HGI_B2_ALL_leave_23andme_20210107	6_31084075_G_C	5.45698e-50	0.7322	11293	1.16901187690753e-37	0.0250943593898929	4.5414526610198e-36	0.974881818518945	2.38220911581121e-05	0.0581962733961065
6_30620729_31621958	ENSG00000204540.6	PSORS1C1	Adipose_Subcutaneous	COVID19_HGI_A2_ALL_eur_leave_ukbb_23andme_20210107	6_31084075_G_C	2.78184e-66	0.4485	11985	4.08849385299303e-57	7.89071259907439e-07	5.18139593853105e-51	0.999999209561565	1.36717998188871e-09	0.0595572801260824
6_30620729_31621958	ENSG00000204540.6	PSORS1C1	Colon_Sigmoid	COVID19_HGI_A2_ALL_leave_23andme_20210107	6_31084075_G_C	9.03513e-26	0.356	11300	2.65135880829651e-20	5.84619772768822e-06	4.53515842519991e-15	0.999994146282491	7.51977680803072e-09	0.0639590735206952
6_30620729_31621958	ENSG00000204540.6	PSORS1C1	Cells_Transformed_fibroblasts	COVID19_HGI_B2_ALL_eur_leave_ukbb_23andme_20210107	6_31084075_G_C	5.44147e-43	0.7923	11288	1.64588336322828e-33	0.000390263828006877	4.21571292721546e-30	0.999609268032025	4.68139970238988e-07	0.0678222554930058
6_30620729_31621958	ENSG00000204540.6	PSORS1C1	Brain_Cerebellar_Hemisphere	COVID19_HGI_B2_ALL_eur_leave_23andme_20210107	6_31121232_T_C	0.13873	9.818e-08	11276	0.0235870035386575	0.0721937991265158	0.216471255330275	0.66253806563107	0.0252098763734827	0.239265032131724
6_30620729_31621958	ENSG00000204540.6	PSORS1C1	Brain_Nucleus_accumbens_basal_ganglia	COVID19_HGI_A2_ALL_leave_UKBB_23andme_20210107	6_31121232_T_C	0.45012	7.928e-13	11344	1.86401556188008e-07	6.48006414043203e-07	0.218977859560016	0.761234896385064	0.0197864096469489	0.26147534808458
6_30620729_31621958	ENSG00000204540.6	PSORS1C1	Brain_Substantia_nigra	COVID19_HGI_C2_ALL_eur_leave_ukbb_23andme_20210107	6_31121232_T_C	0.499874	1.649e-05	11626	0.394415722829281	0.491594486612029	0.0485998310065805	0.0605693593582771	0.00482060019383227	0.114307774519024
6_30620729_31621958	ENSG00000204540.6	PSORS1C1	Brain_Anterior_cingulate_cortex_BA24	COVID19_HGI_A2_ALL_leave_UKBB_23andme_20210107	6_31121232_T_C	0.525036	7.928e-13	11341	3.15624569362763e-07	5.07466795654309e-07	0.370784418525362	0.596120688024304	0.0330940703589691	0.261475478880723
6_30620729_31621958	ENSG00000204540.6	PSORS1C1	Prostate	COVID19_HGI_B1_ALL_leave_UKBB_23andme_20210107	6_31084075_G_C	9.04019e-18	0.5256	10048	5.81897293616452e-08	0.821761240518608	1.20861517385682e-08	0.170674292259504	0.00756439694600596	0.059829138297533
6_30620729_31621958	ENSG00000204540.6	PSORS1C1	Esophagus_Muscularis	COVID19_HGI_B1_ALL_eur_leave_ukbb_23andme_20210107	6_31084075_G_C	3.2733e-37	0.3792	11088	3.28866724351788e-26	0.772818753128472	9.27033589921946e-27	0.217838463035925	0.00934278383560557	0.0667891198490754
6_30620729_31621958	ENSG00000204540.6	PSORS1C1	Brain_Cerebellum	COVID19_HGI_B2_ALL_leave_UKBB_23andme_20210107	6_31121232_T_C	0.0671367	2.263e-10	10551	9.03955664037021e-05	0.000180564664649354	0.317709175069101	0.634574947913598	0.0474449167862483	0.248430040322908
6_30620729_31621958	ENSG00000204540.6	PSORS1C1	Colon_Sigmoid	COVID19_HGI_C2_ALL_eur_leave_ukbb_23andme_20210107	6_31083797_ACTT_A	9.04137e-26	0.3659	11813	4.02858744479061e-15	0.88829617069796	5.02527676435689e-16	0.110805536161894	0.000898293140143789	0.0635686605417575
6_30620729_31621958	ENSG00000204540.6	PSORS1C1	Brain_Spinal_cord_cervical_c-1	COVID19_HGI_C2_ALL_leave_UKBB_23andme_20210107	6_31121232_T_C	0.171283	8.216e-07	11418	0.18844827365489	0.267054699861695	0.215318928445677	0.305109699586641	0.0240683984510976	0.220740562671255
6_30620729_31621958	ENSG00000204540.6	PSORS1C1	Ovary	COVID19_HGI_A2_ALL_leave_UKBB_23andme_20210107	6_31121232_T_C	0.723693	7.928e-13	11339	2.94497598548237e-11	8.5120204980332e-07	3.45965211304151e-05	0.999961621457456	2.93078991509986e-06	0.261317145511923
6_30620729_31621958	ENSG00000204540.6	PSORS1C1	Brain_Cerebellum	COVID19_HGI_B1_ALL_leave_23andme_20210107	6_31083466_C_G	1.58264e-05	0.5616	11004	0.270444280418997	0.554811520417644	0.0546693082211317	0.112145161352074	0.00792972959015296	0.00721897462809878
6_30620729_31621958	ENSG00000204540.6	PSORS1C1	Small_Intestine_Terminal_Ileum	COVID19_HGI_B1_ALL_leave_UKBB_23andme_20210107	6_31084075_G_C	1.53806e-16	0.5256	10039	7.04973439887753e-07	0.821921605136506	1.4625655812871e-07	0.170511517697318	0.00756602593617795	0.0598307467140253
6_30620729_31621958	ENSG00000204540.6	PSORS1C1	Prostate	COVID19_HGI_A2_ALL_leave_23andme_20210107	6_31121232_T_C	0.594749	4.713e-12	11300	3.94282622671492e-13	5.8461973006291e-06	6.74421791770764e-08	0.999994073228278	1.31318484535657e-08	0.110626435850054
6_30620729_31621958	ENSG00000204540.6	PSORS1C1	Esophagus_Gastroesophageal_Junction	COVID19_HGI_B2_ALL_leave_23andme_20210107	6_31084075_G_C	1.61476e-26	0.7322	11291	2.02888982327176e-17	0.0250943661779584	7.88196026100648e-16	0.974881878263422	2.37555586161028e-05	0.0582807094929468
6_30620729_31621958	ENSG00000204540.6	PSORS1C1	Pituitary	COVID19_HGI_C2_ALL_eur_leave_23andme_20210107	6_31121232_T_C	0.843817	3.824e-06	11793	0.0240877172542369	0.724135279314511	0.00804445219821532	0.241833870894807	0.00189868033823004	0.0579609752730415
6_30620729_31621958	ENSG00000204540.6	PSORS1C1	Brain_Substantia_nigra	COVID19_HGI_B1_ALL_leave_UKBB_23andme_20210107	6_31321211_C_T	0.708785	0.00127	9935	0.399169472164351	0.425403439592141	0.0808903257264768	0.0861982107797802	0.00833855173725069	0.00491267506359104
6_30620729_31621958	ENSG00000204540.6	PSORS1C1	Artery_Aorta	COVID19_HGI_B1_ALL_eur_leave_ukbb_23andme_20210107	6_31084075_G_C	2.72203e-30	0.3792	11088	9.01412981837549e-20	0.772977598109716	2.54096888094165e-20	0.217883443246897	0.00913895864339022	0.0571219313030714
6_30620729_31621958	ENSG00000204540.6	PSORS1C1	Liver	COVID19_HGI_A2_ALL_eur_leave_23andme_20210107	6_31121232_T_C	0.941866	5.656e-12	11969	1.76109983852295e-06	5.11767355479209e-06	0.250890243563947	0.729055236199028	0.0200476414636317	0.261484999252949
6_30620729_31621958	ENSG00000204540.6	PSORS1C1	Brain_Spinal_cord_cervical_c-1	COVID19_HGI_B2_ALL_eur_leave_ukbb_23andme_20210107	6_31121232_T_C	0.171283	3.223e-10	11267	0.000155872988449699	0.000217402891979139	0.399248051862269	0.556805191370406	0.0435734808868976	0.250058322365039
6_30620729_31621958	ENSG00000204540.6	PSORS1C1	Skin_Not_Sun_Exposed_Suprapubic	COVID19_HGI_B2_ALL_leave_23andme_20210107	6_31084075_G_C	1.7077e-28	0.7322	11293	6.50938950952836e-21	0.0250943596789496	2.52880957786884e-19	0.974881829759926	2.38105611269823e-05	0.0541187670444043
6_30620729_31621958	ENSG00000204540.6	PSORS1C1	Cells_EBV-transformed_lymphocytes	COVID19_HGI_B1_ALL_eur_leave_ukbb_23andme_20210107	6_31436032_G_A	0.000419381	0.1236	11082	0.376695992109543	0.395696840578058	0.106115458580946	0.111457973826911	0.0100337349045422	0.0027849305979879
6_30620729_31621958	ENSG00000204540.6	PSORS1C1	Prostate	COVID19_HGI_C2_ALL_leave_UKBB_23andme_20210107	6_31084075_G_C	9.04019e-18	0.95	11437	3.14632086726255e-08	0.466518466733215	3.59516700246849e-08	0.533070393973093	0.000411071878814325	0.0604033851030749
6_30620729_31621958	ENSG00000204540.6	PSORS1C1	Brain_Substantia_nigra	COVID19_HGI_B2_ALL_eur_leave_23andme_20210107	6_31121232_T_C	0.499874	9.818e-08	11114	0.0431700135626634	0.0514782061035049	0.396141274321268	0.472342927624001	0.036867578388563	0.239589569490985
6_30620729_31621958	ENSG00000204540.6	PSORS1C1	Brain_Anterior_cingulate_cortex_BA24	COVID19_HGI_C2_ALL_eur_leave_23andme_20210107	6_31121232_T_C	0.525036	3.824e-06	11795	0.279677645443915	0.462764098968166	0.0934134318588162	0.154555436920731	0.00958938680837277	0.145370707808156
6_30620729_31621958	ENSG00000204540.6	PSORS1C1	Brain_Hippocampus	COVID19_HGI_B1_ALL_eur_leave_23andme_20210107	6_31271281_G_A	0.703306	0.001763	11076	0.3378973111651	0.453698881938053	0.0849670038104297	0.114076882723879	0.00935992036253916	0.0087698161690573
6_30620729_31621958	ENSG00000204540.6	PSORS1C1	Minor_Salivary_Gland	COVID19_HGI_A2_ALL_eur_leave_ukbb_23andme_20210107	6_31121232_T_C	0.332285	7.312e-13	11876	9.87635201784741e-10	7.87988403535913e-07	0.00125164160723709	0.998626771098192	0.000120798318533059	0.264638518021629
6_30620729_31621958	ENSG00000204540.6	PSORS1C1	Brain_Cerebellum	COVID19_HGI_B1_ALL_leave_UKBB_23andme_20210107	6_31084075_G_C	1.58449e-05	0.5256	10048	0.283237348501959	0.537441625205452	0.0588291028258465	0.111619091486019	0.00887283198072284	0.00965338673993229
6_30620729_31621958	ENSG00000204540.6	PSORS1C1	Esophagus_Gastroesophageal_Junction	COVID19_HGI_C2_ALL_eur_leave_ukbb_23andme_20210107	6_31083797_ACTT_A	1.60819e-26	0.3659	11811	7.18249254434523e-16	0.888368091312327	8.95298125486361e-17	0.110734238075543	0.000897670612129305	0.0664476654906234
6_30620729_31621958	ENSG00000204540.6	PSORS1C1	Brain_Cerebellum	COVID19_HGI_B1_ALL_eur_leave_23andme_20210107	6_31325756_G_A	0.00278045	0.006487	11079	0.261189633112656	0.530265132179432	0.065690658185934	0.133355156484563	0.00949942003741516	0.00896865355380314
6_30620729_31621958	ENSG00000204540.6	PSORS1C1	Brain_Hippocampus	COVID19_HGI_C2_ALL_eur_leave_ukbb_23andme_20210107	6_31121232_T_C	0.940241	1.649e-05	11810	0.364836994441317	0.519991335889031	0.0455069951227468	0.0648549592958624	0.00480971525104266	0.0973980199186481
6_30620729_31621958	ENSG00000204540.6	PSORS1C1	Cells_EBV-transformed_lymphocytes	COVID19_HGI_B1_ALL_leave_UKBB_23andme_20210107	6_31321211_C_T	0.759989	0.00127	10043	0.420603319435292	0.400743887458557	0.0872752848575343	0.0831462168946928	0.00823129135392346	0.00468066505733824
6_30620729_31621958	ENSG00000204540.6	PSORS1C1	Brain_Nucleus_accumbens_basal_ganglia	COVID19_HGI_C2_ALL_eur_leave_ukbb_23andme_20210107	6_31121232_T_C	0.45012	1.649e-05	11811	0.193685648179835	0.691418296843469	0.0241564550838079	0.0862291118209716	0.00451048807191649	0.0582730945344756
6_30620729_31621958	ENSG00000204540.6	PSORS1C1	Stomach	COVID19_HGI_B1_ALL_leave_UKBB_23andme_20210107	6_31084075_G_C	5.51969e-26	0.5256	10048	8.24601716260686e-16	0.82174611766028	1.71271830543683e-16	0.170671132851616	0.00758274948810473	0.0620163749977844
6_30620729_31621958	ENSG00000204540.6	PSORS1C1	Nerve_Tibial	COVID19_HGI_B2_ALL_eur_leave_ukbb_23andme_20210107	6_31084075_G_C	5.73205e-67	0.7923	11288	2.92634095020204e-54	0.000390263826689135	7.49543597610059e-51	0.999609264653407	4.71519900532657e-07	0.0970927291455433
6_30620729_31621958	ENSG00000204540.6	PSORS1C1	Esophagus_Muscularis	COVID19_HGI_B1_ALL_eur_leave_23andme_20210107	6_31084075_G_C	3.2733e-37	0.5405	11079	3.37716575370593e-26	0.793615417318825	8.49376135339379e-27	0.199591937552913	0.00679264512825908	0.0573128116548131
6_30620729_31621958	ENSG00000204540.6	PSORS1C1	Cells_EBV-transformed_lymphocytes	COVID19_HGI_B2_ALL_eur_leave_ukbb_23andme_20210107	6_31121232_T_C	0.181117	3.223e-10	11281	0.000179188256257557	0.000191328253417695	0.458967045809655	0.490011393674041	0.0506510440066281	0.250059479959732
6_30620729_31621958	ENSG00000204540.6	PSORS1C1	Small_Intestine_Terminal_Ileum	COVID19_HGI_C2_ALL_eur_leave_ukbb_23andme_20210107	6_31083797_ACTT_A	1.53806e-16	0.3659	11800	7.25824875727402e-07	0.888501246738004	9.03505949678675e-08	0.110599632149492	0.000898304937032856	0.0633823040031876
6_30620729_31621958	ENSG00000204540.6	PSORS1C1	Stomach	COVID19_HGI_C2_ALL_eur_leave_ukbb_23andme_20210107	6_31083797_ACTT_A	5.44021e-26	0.3659	11813	8.46948444625128e-16	0.888296698344268	1.05648701876548e-16	0.110805602574774	0.000897699080960886	0.0664480075242296
6_30620729_31621958	ENSG00000204540.6	PSORS1C1	Cells_EBV-transformed_lymphocytes	COVID19_HGI_B2_ALL_leave_23andme_20210107	6_31121232_T_C	0.181117	2.128e-08	11289	0.0115293123281485	0.0123268541951542	0.447896952612835	0.478830873828858	0.0494160070350051	0.24092762699417
6_30620729_31621958	ENSG00000204540.6	PSORS1C1	Nerve_Tibial	COVID19_HGI_A2_ALL_leave_23andme_20210107	6_31084075_G_C	5.73205e-67	0.356	11300	4.38369293855986e-56	5.84619772728259e-06	7.49832195536458e-51	0.999994146213064	7.58921506182193e-09	0.100222977234255
6_30620729_31621958	ENSG00000204540.6	PSORS1C1	Brain_Spinal_cord_cervical_c-1	COVID19_HGI_B1_ALL_leave_UKBB_23andme_20210107	6_31321211_C_T	0.103654	0.00127	10034	0.365728684168761	0.455228262028774	0.0758286802271221	0.0943763163097896	0.00883805726555349	0.00794232078873688
6_30620729_31621958	ENSG00000204540.6	PSORS1C1	Pituitary	COVID19_HGI_B2_ALL_leave_23andme_20210107	6_31121232_T_C	0.843817	2.128e-08	11285	0.000809539765873958	0.0242202168069405	0.0314494352223772	0.9409173756119	0.00260343259290827	0.238036005315144
6_30620729_31621958	ENSG00000204540.6	PSORS1C1	Small_Intestine_Terminal_Ileum	COVID19_HGI_B1_ALL_eur_leave_ukbb_23andme_20210107	6_31084075_G_C	1.53806e-16	0.3792	11076	6.63609475274012e-07	0.773696510678963	1.86087030299957e-07	0.216947894043307	0.00935474558122348	0.0654892669163607
6_30620729_31621958	ENSG00000204540.6	PSORS1C1	Brain_Hypothalamus	COVID19_HGI_A2_ALL_eur_leave_23andme_20210107	6_31121232_T_C	0.830751	5.656e-12	11941	1.07462213884228e-06	5.85184932799686e-06	0.153093085992285	0.833654366466349	0.013245621069899	0.261484298042724
6_30620729_31621958	ENSG00000204540.6	PSORS1C1	Breast_Mammary_Tissue	COVID19_HGI_C2_ALL_eur_leave_ukbb_23andme_20210107	6_31083797_ACTT_A	8.88226e-25	0.3659	11813	2.49819272019158e-15	0.888296157374693	3.11625600826862e-16	0.110805534484944	0.000898308140360208	0.0634899828994317
6_30620729_31621958	ENSG00000204540.6	PSORS1C1	Lung	COVID19_HGI_C2_ALL_eur_leave_23andme_20210107	6_31084075_G_C	1.95867e-48	0.9843	11801	3.69981970505014e-36	0.749156097598583	1.23586847516824e-36	0.250243594764456	0.000600307636957353	0.0608793843541495
6_30620729_31621958	ENSG00000204540.6	PSORS1C1	Artery_Coronary	COVID19_HGI_B1_ALL_leave_UKBB_23andme_20210107	6_31084075_G_C	3.20278e-18	0.5256	10048	1.02127577212323e-08	0.821759389798126	2.12121521859846e-09	0.170673905564892	0.0075666923030096	0.0601696681178888
6_30620729_31621958	ENSG00000204540.6	PSORS1C1	Liver	COVID19_HGI_B1_ALL_leave_UKBB_23andme_20210107	6_31084075_G_C	8.83077e-06	0.5256	10048	0.22970315328905	0.59085326685903	0.0477099171268693	0.122712674349048	0.00902098837600305	0.0110083607319191
6_30620729_31621958	ENSG00000204540.6	PSORS1C1	Lung	COVID19_HGI_B1_ALL_eur_leave_ukbb_23andme_20210107	6_31084075_G_C	1.95867e-48	0.3792	11088	4.00799846057438e-36	0.772814141000021	1.1298039376381e-36	0.21783715701726	0.00934870198272464	0.0700464399909035
6_30620729_31621958	ENSG00000204540.6	PSORS1C1	Minor_Salivary_Gland	COVID19_HGI_B1_ALL_eur_leave_23andme_20210107	6_31092763_A_G	2.16635e-13	0.1083	10980	0.00101065693758271	0.797496577427413	0.00024446126691721	0.192892931334939	0.00835537303314865	0.310194112921686
6_30620729_31621958	ENSG00000204540.6	PSORS1C1	Brain_Anterior_cingulate_cortex_BA24	COVID19_HGI_B2_ALL_leave_23andme_20210107	6_31121232_T_C	0.525036	2.128e-08	11289	0.00934447362635118	0.0149376942640792	0.36301984973119	0.580276298090431	0.0324216842879478	0.240706694468016
6_30620729_31621958	ENSG00000204540.6	PSORS1C1	Artery_Coronary	COVID19_HGI_A2_ALL_leave_UKBB_23andme_20210107	6_31121232_T_C	0.166215	7.928e-13	11345	1.00729558703878e-14	8.51233979477997e-07	1.18333471088016e-08	0.999999134271503	2.6611608341868e-09	0.132041799700809
6_30620729_31621958	ENSG00000204540.6	PSORS1C1	Adrenal_Gland	COVID19_HGI_B1_ALL_leave_UKBB_23andme_20210107	6_31084075_G_C	6.18995e-25	0.5256	10047	1.49864339199325e-13	0.821776475216881	3.11237346129131e-14	0.170658472394768	0.00756505238817163	0.061278446851234
6_30620729_31621958	ENSG00000204540.6	PSORS1C1	Brain_Spinal_cord_cervical_c-1	COVID19_HGI_C2_ALL_eur_leave_23andme_20210107	6_31121232_T_C	0.171283	3.824e-06	11778	0.301568044933463	0.439100991115719	0.100693797260315	0.146604118493871	0.0120330481966317	0.152746802040384
6_30620729_31621958	ENSG00000204540.6	PSORS1C1	Nerve_Tibial	COVID19_HGI_C2_ALL_eur_leave_23andme_20210107	6_31084075_G_C	5.73205e-67	0.9843	11801	5.61743068908962e-51	0.749153989296341	1.87641724557883e-51	0.25024288770281	0.000603123000844865	0.0898645919156761
6_30620729_31621958	ENSG00000204540.6	PSORS1C1	Cells_Transformed_fibroblasts	COVID19_HGI_A2_ALL_leave_UKBB_23andme_20210107	6_31084075_G_C	5.44147e-43	0.7853	11345	3.58996084943921e-36	8.51233990693571e-07	4.21735718740791e-30	0.9999991474485	1.31750950693108e-09	0.0542560100593751
6_30620729_31621958	ENSG00000204540.6	PSORS1C1	Brain_Spinal_cord_cervical_c-1	COVID19_HGI_B2_ALL_leave_UKBB_23andme_20210107	6_31121232_T_C	0.171283	2.263e-10	10539	0.000117505620701746	0.000154128439879927	0.412991639708973	0.541663116446617	0.0450736097838286	0.248429255002814
6_30620729_31621958	ENSG00000204540.6	PSORS1C1	Brain_Substantia_nigra	COVID19_HGI_A2_ALL_leave_UKBB_23andme_20210107	6_31121232_T_C	0.499874	7.928e-13	11246	3.69844080966139e-07	4.47019984222632e-07	0.434479554139417	0.525102618749844	0.0404170102466744	0.261475610580161
6_30620729_31621958	ENSG00000204540.6	PSORS1C1	Testis	COVID19_HGI_B2_ALL_eur_leave_23andme_20210107	6_31105466_C_G	4.47562e-30	0.315	11278	5.0358501477241e-17	0.0982395569409996	4.62169291891105e-16	0.901601460112832	0.000158982946170832	0.999999999998494
6_30620729_31621958	ENSG00000204540.6	PSORS1C1	Breast_Mammary_Tissue	COVID19_HGI_B1_ALL_leave_23andme_20210107	6_31084075_G_C	8.6187e-25	0.6867	11004	2.32540958408794e-15	0.826858705105591	4.7007292258471e-16	0.167140419580351	0.00600087531405306	0.0514997046658434
6_30620729_31621958	ENSG00000204540.6	PSORS1C1	Heart_Atrial_Appendage	COVID19_HGI_B2_ALL_eur_leave_23andme_20210107	6_31082987_A_G	3.45098e-22	0.08372	11278	1.64801482716822e-12	0.0982401180819068	1.51247917105437e-11	0.901606615746479	0.000153266154840055	0.168511675125926
6_30620729_31621958	ENSG00000204540.6	PSORS1C1	Brain_Cerebellum	COVID19_HGI_A2_ALL_leave_23andme_20210107	6_31121232_T_C	0.0671367	4.713e-12	11300	1.80316051098618e-06	3.77403345318244e-06	0.308431229971504	0.645503669869698	0.0460595229648341	0.258870625201406
6_30620729_31621958	ENSG00000204540.6	PSORS1C1	Small_Intestine_Terminal_Ileum	COVID19_HGI_A2_ALL_eur_leave_ukbb_23andme_20210107	6_31121232_T_C	0.324698	7.312e-13	11972	6.44598991023678e-13	7.89070554231095e-07	8.16907818332441e-07	0.99999831506519	7.89557931331694e-08	0.260055458853624
6_30620729_31621958	ENSG00000204540.6	PSORS1C1	Brain_Cerebellar_Hemisphere	COVID19_HGI_A2_ALL_eur_leave_23andme_20210107	6_31121232_T_C	0.13873	5.656e-12	11967	1.64567397584233e-06	5.18254177900427e-06	0.234446415273025	0.738289298510098	0.0272574580011219	0.261485165172909
6_30620729_31621958	ENSG00000204540.6	PSORS1C1	Artery_Tibial	COVID19_HGI_B1_ALL_eur_leave_ukbb_23andme_20210107	6_31084075_G_C	1.03185e-47	0.3792	11088	1.00934002166617e-35	0.772808556962564	2.84520151919105e-36	0.217835575782641	0.00935586725478821	0.0714619644114435
6_30620729_31621958	ENSG00000204540.6	PSORS1C1	Artery_Coronary	COVID19_HGI_C2_ALL_eur_leave_23andme_20210107	6_31084075_G_C	3.20278e-18	0.9843	11800	8.86505519855417e-09	0.749158071776557	2.96121097893845e-09	0.250242072922615	0.000599843474563802	0.0572674605729518
6_30620729_31621958	ENSG00000204540.6	PSORS1C1	Adrenal_Gland	COVID19_HGI_B2_ALL_leave_UKBB_23andme_20210107	6_31084075_G_C	6.18995e-25	0.5554	10550	4.9415764739441e-17	0.000284441968785739	1.73679334376266e-13	0.999715213370364	3.44660674445915e-07	0.0664060955901983
6_30620729_31621958	ENSG00000204540.6	PSORS1C1	Uterus	COVID19_HGI_B1_ALL_leave_23andme_20210107	6_31005432_C_T	0.000428913	0.001427	10927	0.328448351067848	0.49839952538809	0.0653246433691406	0.0991172898199185	0.00871019035500215	0.0213672265280916
6_30620729_31621958	ENSG00000204540.6	PSORS1C1	Brain_Hypothalamus	COVID19_HGI_B1_ALL_leave_UKBB_23andme_20210107	6_31088145_T_A	4.08753e-10	0.4555	10032	0.139482592864582	0.68114616544431	0.0288871431063676	0.141057400017555	0.00942669856718571	0.064544431676789
6_30620729_31621958	ENSG00000204540.6	PSORS1C1	Minor_Salivary_Gland	COVID19_HGI_C2_ALL_eur_leave_23andme_20210107	6_31093482_G_A	1.8397e-13	0.8102	11695	0.000938347745648507	0.748639519768765	0.000312713049360126	0.249490412632639	0.000619006803586223	0.110123099745863
6_30620729_31621958	ENSG00000204540.6	PSORS1C1	Prostate	COVID19_HGI_A2_ALL_eur_leave_23andme_20210107	6_31121232_T_C	0.594749	5.656e-12	11968	4.73403301121765e-13	7.01935355394567e-06	6.74420989033916e-08	0.999992892934467	2.02694077929889e-08	0.0723948495908983
6_30620729_31621958	ENSG00000204540.6	PSORS1C1	Uterus	COVID19_HGI_B2_ALL_eur_leave_23andme_20210107	6_31121232_T_C	0.925396	9.818e-08	11194	0.0373552381714834	0.0580358244593668	0.342805522161575	0.532560082333865	0.0292433328737097	0.239037244785476
6_30620729_31621958	ENSG00000204540.6	PSORS1C1	Stomach	COVID19_HGI_B1_ALL_leave_23andme_20210107	6_31083466_C_G	5.44021e-26	0.5616	11004	7.88363800942942e-16	0.82685193635197	1.59364818355038e-16	0.167139043156734	0.00600902049129623	0.0529033332442212
6_30620729_31621958	ENSG00000204540.6	PSORS1C1	Stomach	COVID19_HGI_C2_ALL_leave_23andme_20210107	6_31084075_G_C	5.51969e-26	0.8755	11659	1.59270195412784e-16	0.167045809727465	7.9406354226924e-16	0.832829816279028	0.000124373993508681	0.0611895137392388
6_30620729_31621958	ENSG00000204540.6	PSORS1C1	Cells_Transformed_fibroblasts	COVID19_HGI_C2_ALL_eur_leave_ukbb_23andme_20210107	6_31083797_ACTT_A	6.15737e-43	0.3659	11813	3.74626415796115e-30	0.88829586814901	4.67310552002268e-31	0.110805498081183	0.000898633769802904	0.0635363476069956
6_30620729_31621958	ENSG00000204540.6	PSORS1C1	Brain_Cerebellum	COVID19_HGI_B1_ALL_eur_leave_ukbb_23andme_20210107	6_31084075_G_C	1.58449e-05	0.3792	11088	0.254591761630918	0.517107039088777	0.0717661889370108	0.145755136627946	0.0107798737153479	0.0102681487973649
6_30620729_31621958	ENSG00000204540.6	PSORS1C1	Colon_Sigmoid	COVID19_HGI_B1_ALL_eur_leave_23andme_20210107	6_31084075_G_C	9.03513e-26	0.5405	11079	3.77957256371308e-15	0.793616123244564	9.50583705842262e-16	0.199592115981551	0.00679176077388379	0.0564097418525323
6_30620729_31621958	ENSG00000204540.6	PSORS1C1	Uterus	COVID19_HGI_B1_ALL_leave_UKBB_23andme_20210107	6_31070884_G_T	0.000870942	0.006927	9998	0.343650320236493	0.478877746079956	0.0704164719942724	0.0981166248824809	0.00893883680679842	0.0129107524716033
6_30620729_31621958	ENSG00000204540.6	PSORS1C1	Breast_Mammary_Tissue	COVID19_HGI_A2_ALL_leave_23andme_20210107	6_31084075_G_C	8.6187e-25	0.356	11300	1.64415082546888e-20	5.84619772767742e-06	2.81232568187003e-15	0.999994146280637	7.52162939265442e-09	0.0653128475786412
6_30620729_31621958	ENSG00000204540.6	PSORS1C1	Cells_Transformed_fibroblasts	COVID19_HGI_B1_ALL_leave_UKBB_23andme_20210107	6_31084075_G_C	5.44147e-43	0.5256	10048	3.63927162372019e-30	0.821751845249076	7.55885781643443e-31	0.170672329410226	0.00757582534070393	0.0657513416228663
6_30620729_31621958	ENSG00000204540.6	PSORS1C1	Stomach	COVID19_HGI_B1_ALL_eur_leave_ukbb_23andme_20210107	6_31084075_G_C	5.51969e-26	0.3792	11088	7.7547613818571e-16	0.772790661632559	2.18596888967127e-16	0.217830508353299	0.00937883001413829	0.0677920337585354
6_30620729_31621958	ENSG00000204540.6	PSORS1C1	Pancreas	COVID19_HGI_A2_ALL_leave_23andme_20210107	6_31121232_T_C	0.98498	4.713e-12	11300	4.07148713242984e-08	5.80253111698472e-06	0.00696429284258051	0.992524451992293	0.000505411919139091	0.258703335560881
6_30620729_31621958	ENSG00000204540.6	PSORS1C1	Testis	COVID19_HGI_B1_ALL_leave_23andme_20210107	6_31105466_C_G	4.47562e-30	0.6188	11004	4.23458446903578e-16	0.826084354903455	8.56005544533869e-17	0.166982955744981	0.00693268935156684	0.999999999998288
6_30620729_31621958	ENSG00000204540.6	PSORS1C1	Thyroid	COVID19_HGI_A2_ALL_leave_23andme_20210107	6_31084075_G_C	2.06098e-54	0.356	11300	1.54361287287002e-46	5.84619772766342e-06	2.64035516571266e-41	0.999994146278264	7.52400624635927e-09	0.0654778673191911
6_30620729_31621958	ENSG00000204540.6	PSORS1C1	Adipose_Subcutaneous	COVID19_HGI_B1_ALL_leave_23andme_20210107	6_31084075_G_C	2.78184e-66	0.6867	11004	4.28427906516977e-51	0.826857420190022	8.66051122827359e-52	0.167140158293232	0.00600242151674533	0.052596292253835
6_30620729_31621958	ENSG00000204540.6	PSORS1C1	Adipose_Visceral_Omentum	COVID19_HGI_B1_ALL_eur_leave_ukbb_23andme_20210107	6_31084075_G_C	5.45698e-50	0.3792	11088	3.77954858206933e-36	0.772813355614665	1.06540681402968e-36	0.217836934619303	0.00934970976603865	0.0684566121262737
6_30620729_31621958	ENSG00000204540.6	PSORS1C1	Pancreas	COVID19_HGI_B1_ALL_eur_leave_ukbb_23andme_20210107	6_31084048_A_G	6.07473e-10	0.2838	11088	0.00604780356978915	0.765061506433646	0.00170479912964594	0.215649600061075	0.0115362908058438	0.134563813565996
6_30620729_31621958	ENSG00000204540.6	PSORS1C1	Cells_EBV-transformed_lymphocytes	COVID19_HGI_A2_ALL_eur_leave_23andme_20210107	6_31121232_T_C	0.181117	5.656e-12	11962	3.12773868602881e-06	3.54678690423149e-06	0.445584686996908	0.505234063960122	0.0491745745173809	0.26148526261639
6_30620729_31621958	ENSG00000204540.6	PSORS1C1	Brain_Hippocampus	COVID19_HGI_A2_ALL_leave_UKBB_23andme_20210107	6_31121232_T_C	0.940241	7.928e-13	11344	3.45576451378737e-07	4.76141893747064e-07	0.405970814755086	0.559319702706977	0.0347086608195914	0.261475463149923
6_30620729_31621958	ENSG00000204540.6	PSORS1C1	Testis	COVID19_HGI_A2_ALL_leave_23andme_20210107	6_31105466_C_G	4.47562e-30	0.9182	11300	2.99681478694627e-21	5.84619772764469e-06	5.12606207324888e-16	0.999994146275045	7.52722564652158e-09	0.999999993660623
6_30620729_31621958	ENSG00000204540.6	PSORS1C1	Brain_Cerebellum	COVID19_HGI_C2_ALL_eur_leave_23andme_20210107	6_31121232_T_C	0.0671367	3.824e-06	11801	0.235617714890171	0.505623879861985	0.0787045124459634	0.168884794280648	0.0111690985212325	0.175927006215373
6_30620729_31621958	ENSG00000204540.6	PSORS1C1	Stomach	COVID19_HGI_B2_ALL_eur_leave_23andme_20210107	6_31084075_G_C	5.51969e-26	0.9453	11278	9.36731284212676e-17	0.09824627605508	8.59692845531703e-16	0.901663193788084	9.05301568371055e-05	0.0593907237496002
6_30620729_31621958	ENSG00000204540.6	PSORS1C1	Brain_Hippocampus	COVID19_HGI_A2_ALL_eur_leave_ukbb_23andme_20210107	6_31121232_T_C	0.940241	7.312e-13	11982	3.12187492869044e-07	4.50219880976753e-07	0.395638850325724	0.57053508014915	0.0338253071177511	0.264641596956719
6_30620729_31621958	ENSG00000204540.6	PSORS1C1	Heart_Left_Ventricle	COVID19_HGI_B1_ALL_leave_23andme_20210107	6_31084075_G_C	2.13184e-27	0.6867	11004	1.90138501859857e-17	0.826857989922333	3.84357929358915e-18	0.167140274148092	0.00600173592957658	0.0560883378825562
6_30620729_31621958	ENSG00000204540.6	PSORS1C1	Heart_Atrial_Appendage	COVID19_HGI_B1_ALL_leave_23andme_20210107	6_31082932_C_T	3.45098e-22	0.5947	11004	1.38682087158379e-11	0.82670033823102	2.80340695534957e-12	0.167108215733327	0.00619144601898286	0.0643310720284717
6_30620729_31621958	ENSG00000204540.6	PSORS1C1	Lung	COVID19_HGI_A2_ALL_leave_23andme_20210107	6_31084075_G_C	1.95867e-48	0.356	11300	2.88723239678344e-41	5.84619772764083e-06	4.93862101531078e-36	0.999994146274384	7.52788609837169e-09	0.0681301775865401
6_30620729_31621958	ENSG00000204540.6	PSORS1C1	Adrenal_Gland	COVID19_HGI_B2_ALL_eur_leave_23andme_20210107	6_31084075_G_C	6.18995e-25	0.9453	11271	1.70683563982065e-14	0.0982471266698747	1.56644685537528e-13	0.901662020197311	9.0853132638745e-05	0.0584899428217924
6_30620729_31621958	ENSG00000204540.6	PSORS1C1	Brain_Cerebellum	COVID19_HGI_A2_ALL_eur_leave_23andme_20210107	6_31121232_T_C	0.0671367	5.656e-12	11970	2.11892551132453e-06	4.58431790251802e-06	0.301866893645055	0.653047158929628	0.0450792441819032	0.261485244416978
6_30620729_31621958	ENSG00000204540.6	PSORS1C1	Artery_Tibial	COVID19_HGI_C2_ALL_leave_23andme_20210107	6_31084075_G_C	1.03185e-47	0.8755	11659	2.07733961574903e-36	0.167045796225909	1.03568633761184e-35	0.832829748884273	0.000124454889823353	0.0644362452705009
6_30620729_31621958	ENSG00000204540.6	PSORS1C1	Breast_Mammary_Tissue	COVID19_HGI_B1_ALL_eur_leave_23andme_20210107	6_31084075_G_C	8.6187e-25	0.5405	11079	2.34361879412554e-15	0.793614427378914	5.89433276077341e-16	0.199591687337315	0.00679388528377021	0.0575960702339825
6_30620729_31621958	ENSG00000204540.6	PSORS1C1	Heart_Left_Ventricle	COVID19_HGI_A2_ALL_leave_UKBB_23andme_20210107	6_31084075_G_C	2.13184e-27	0.7853	11345	1.9574383202395e-23	8.51233990693456e-07	2.29952829988641e-17	0.999999147448365	1.31764230526221e-09	0.0550325620545886
6_30620729_31621958	ENSG00000204540.6	PSORS1C1	Vagina	COVID19_HGI_B1_ALL_eur_leave_23andme_20210107	6_31084075_G_C	1.17789e-15	0.5405	11067	8.83037230096761e-06	0.793788531741355	2.21833450567522e-06	0.199405917686743	0.00679450186509517	0.0562600200945962
6_30620729_31621958	ENSG00000204540.6	PSORS1C1	Artery_Tibial	COVID19_HGI_B2_ALL_eur_leave_23andme_20210107	6_31084075_G_C	1.03185e-47	0.9453	11278	1.22176562381767e-36	0.0982462423981061	1.12128545658154e-35	0.901662884555554	9.08730463412091e-05	0.062346531709706
6_30620729_31621958	ENSG00000204540.6	PSORS1C1	Esophagus_Muscularis	COVID19_HGI_B1_ALL_leave_23andme_20210107	6_31084075_G_C	3.2733e-37	0.6867	11004	3.35137558543413e-26	0.826859238418312	6.77468144495482e-27	0.167140528029301	0.00600023355238601	0.051249425815668
6_30620729_31621958	ENSG00000204540.6	PSORS1C1	Brain_Nucleus_accumbens_basal_ganglia	COVID19_HGI_B2_ALL_eur_leave_ukbb_23andme_20210107	6_31121232_T_C	0.45012	3.223e-10	11287	8.54513177469505e-05	0.000297101827022773	0.218872265942686	0.760967317604942	0.019777863307603	0.250044604243198
6_30620729_31621958	ENSG00000204540.6	PSORS1C1	Brain_Caudate_basal_ganglia	COVID19_HGI_B2_ALL_eur_leave_ukbb_23andme_20210107	6_31121232_T_C	0.216583	3.223e-10	11287	6.80747844805034e-05	0.000315029487684889	0.174364572253822	0.806888073819912	0.0183642496541014	0.250043296897377
6_30620729_31621958	ENSG00000204540.6	PSORS1C1	Heart_Atrial_Appendage	COVID19_HGI_B2_ALL_eur_leave_ukbb_23andme_20210107	6_31082987_A_G	3.45098e-22	0.03632	11288	6.54681773567476e-15	0.000390263568514818	1.67688092467702e-11	0.999608602711794	1.13370291226646e-06	0.223459425159651
6_30620729_31621958	ENSG00000204540.6	PSORS1C1	Adipose_Visceral_Omentum	COVID19_HGI_B1_ALL_leave_23andme_20210107	6_31084075_G_C	5.45698e-50	0.6867	11004	3.85188979358703e-36	0.826858210082836	7.78645235289102e-37	0.167140318917652	0.00600147099950561	0.0525607689723715
6_30620729_31621958	ENSG00000204540.6	PSORS1C1	Nerve_Tibial	COVID19_HGI_B2_ALL_eur_leave_23andme_20210107	6_31084075_G_C	5.73205e-67	0.9453	11278	7.36685964420462e-52	0.0982462018046995	6.76099606888008e-51	0.901662511592684	9.12866026196333e-05	0.0901605145360993
6_30620729_31621958	ENSG00000204540.6	PSORS1C1	Esophagus_Mucosa	COVID19_HGI_C2_ALL_eur_leave_23andme_20210107	6_31084075_G_C	4.74384e-80	0.9843	11801	1.0630942814742e-61	0.749156375824248	3.55110468440452e-62	0.250243688073035	0.000599936102724271	0.0614077457786451
6_30620729_31621958	ENSG00000204540.6	PSORS1C1	Heart_Atrial_Appendage	COVID19_HGI_B2_ALL_leave_23andme_20210107	6_31082987_A_G	3.45098e-22	0.06988	11293	3.98768833321136e-13	0.0250939092184744	1.54916285710354e-11	0.974864312012955	4.17787526806527e-05	0.166451773473054
6_30620729_31621958	ENSG00000204540.6	PSORS1C1	Skin_Sun_Exposed_Lower_leg	COVID19_HGI_B2_ALL_eur_leave_23andme_20210107	6_31084075_G_C	1.18135e-39	0.9453	11278	2.71780220222511e-30	0.0982462363249783	2.49428533903084e-29	0.901662828757054	9.0934917969764e-05	0.065880150656147
6_30620729_31621958	ENSG00000204540.6	PSORS1C1	Artery_Aorta	COVID19_HGI_C2_ALL_leave_23andme_20210107	6_31089595_G_C	2.37185e-35	0.5435	11659	1.86976826941205e-20	0.167044235743656	9.32198777922004e-20	0.832821959534772	0.000133804721570719	0.0573662031466496
6_30620729_31621958	ENSG00000204540.6	PSORS1C1	Ovary	COVID19_HGI_C2_ALL_eur_leave_23andme_20210107	6_31082843_T_C	2.89826e-18	0.5954	11777	2.59160195773338e-05	0.749065603003262	8.64960191093643e-06	0.250003517049385	0.000896314325864952	0.235590018073454
6_30620729_31621958	ENSG00000204540.6	PSORS1C1	Brain_Caudate_basal_ganglia	COVID19_HGI_A2_ALL_leave_UKBB_23andme_20210107	6_31121232_T_C	0.216583	7.928e-13	11345	1.6050925334824e-07	6.73837603037423e-07	0.188560511282294	0.791580378467493	0.0198582759033574	0.261475367617418
6_30620729_31621958	ENSG00000204540.6	PSORS1C1	Skin_Not_Sun_Exposed_Suprapubic	COVID19_HGI_A2_ALL_leave_UKBB_23andme_20210107	6_31083286_G_A	1.63463e-28	0.7342	11345	2.20807132760758e-25	8.51233990693777e-07	2.59396296348184e-19	0.999999147448748	1.31726181718228e-09	0.0498647499602164
6_30620729_31621958	ENSG00000204540.6	PSORS1C1	Spleen	COVID19_HGI_A2_ALL_leave_23andme_20210107	6_31084075_G_C	2.36869e-20	0.356	11296	5.10525926910235e-15	5.84619772286982e-06	8.73256366178977e-10	0.999994145311227	7.61778875821215e-09	0.0631078390472171
6_30620729_31621958	ENSG00000204540.6	PSORS1C1	Adipose_Visceral_Omentum	COVID19_HGI_B1_ALL_eur_leave_23andme_20210107	6_31084075_G_C	5.45698e-50	0.5405	11079	3.88127444276278e-36	0.793613486119205	9.7616229904255e-37	0.199591449426048	0.00679506445474651	0.0587665976552895
6_30620729_31621958	ENSG00000204540.6	PSORS1C1	Muscle_Skeletal	COVID19_HGI_C2_ALL_leave_UKBB_23andme_20210107	6_31084075_G_C	8.99317e-16	0.95	11438	4.35391669442755e-10	0.466517352233647	4.97506145024313e-10	0.533071914224285	0.000410732609170845	0.0575034710629824
6_30620729_31621958	ENSG00000204540.6	PSORS1C1	Esophagus_Mucosa	COVID19_HGI_A2_ALL_leave_UKBB_23andme_20210107	6_31083328_A_G	4.26454e-80	0.8856	11345	1.20794805584794e-67	8.51233990693753e-07	1.41905403122753e-61	0.999999147448699	1.3173231714861e-09	0.0556079305086307
6_30620729_31621958	ENSG00000204540.6	PSORS1C1	Artery_Aorta	COVID19_HGI_C2_ALL_eur_leave_23andme_20210107	6_31089595_G_C	2.37185e-35	0.6621	11801	8.38523794895474e-20	0.749133295085974	2.80096114514777e-20	0.250235947482294	0.000630757431730942	0.051887520042099
6_30620729_31621958	ENSG00000204540.6	PSORS1C1	Brain_Amygdala	COVID19_HGI_B1_ALL_leave_UKBB_23andme_20210107	6_31485354_G_A	0.0410436	0.001714	9998	0.372715482838681	0.449162055235427	0.0766481180697895	0.0923600730243879	0.0091142708317146	0.00925979716382579
6_30620729_31621958	ENSG00000204540.6	PSORS1C1	Brain_Hippocampus	COVID19_HGI_B1_ALL_leave_23andme_20210107	6_31005432_C_T	0.822915	0.001427	11003	0.353835557491844	0.471341083302641	0.0715218392491106	0.0952655465643103	0.00803597339209441	0.00583481275949585
6_30620729_31621958	ENSG00000204540.6	PSORS1C1	Pituitary	COVID19_HGI_A2_ALL_leave_UKBB_23andme_20210107	6_31121232_T_C	0.843817	7.928e-13	11337	2.73526154194578e-08	8.21645874128369e-07	0.0321328710972831	0.96523746088004	0.00262881902418773	0.26147515294369
6_30620729_31621958	ENSG00000204540.6	PSORS1C1	Brain_Frontal_Cortex_BA9	COVID19_HGI_B1_ALL_leave_UKBB_23andme_20210107	6_31067232_C_T	0.000151503	0.0333	9996	0.354226155861156	0.465395976312999	0.0732923266693022	0.0962834815841262	0.0108020595724173	0.0102103965447765
6_30620729_31621958	ENSG00000204540.6	PSORS1C1	Brain_Hypothalamus	COVID19_HGI_B2_ALL_eur_leave_23andme_20210107	6_31121232_T_C	0.830751	9.818e-08	11259	0.0156820030152462	0.0813380117740327	0.143918827418875	0.74645270389943	0.0126084538924163	0.236695732198805
6_30620729_31621958	ENSG00000204540.6	PSORS1C1	Muscle_Skeletal	COVID19_HGI_B2_ALL_eur_leave_ukbb_23andme_20210107	6_31084075_G_C	8.99317e-16	0.7923	11288	3.64225727710705e-13	0.000390263827809319	9.32916112428992e-10	0.999609267526422	4.67712486941631e-07	0.0586756981228457
6_30620729_31621958	ENSG00000204540.6	PSORS1C1	Heart_Atrial_Appendage	COVID19_HGI_A2_ALL_leave_23andme_20210107	6_31082987_A_G	3.45098e-22	0.001491	11300	9.29022617685535e-17	5.84619672904832e-06	1.58909640544082e-11	0.99999397529382	1.78493562366551e-07	0.361841291979914
6_30620729_31621958	ENSG00000204540.6	PSORS1C1	Vagina	COVID19_HGI_C2_ALL_eur_leave_23andme_20210107	6_31084075_G_C	1.17789e-15	0.9843	11786	7.93738316607462e-06	0.749191835791072	2.65074353619149e-06	0.250197150462693	0.000600425619531861	0.056947435040613
6_30620729_31621958	ENSG00000204540.6	PSORS1C1	Adrenal_Gland	COVID19_HGI_B1_ALL_leave_23andme_20210107	6_31084075_G_C	6.18995e-25	0.6867	11003	1.4365084093981e-13	0.826868272303413	2.90366212365454e-14	0.167131628043094	0.00600009965332019	0.0514888393280665
6_30620729_31621958	ENSG00000204540.6	PSORS1C1	Pituitary	COVID19_HGI_A2_ALL_eur_leave_23andme_20210107	6_31121232_T_C	0.843817	5.656e-12	11958	2.25056486587644e-07	6.77590405598589e-06	0.0320620531718497	0.965307905993773	0.00262303987383512	0.261483303713648
6_30620729_31621958	ENSG00000204540.6	PSORS1C1	Brain_Cortex	COVID19_HGI_C2_ALL_leave_23andme_20210107	6_31121232_T_C	0.112982	1.595e-07	11658	0.044909022693675	0.117276834565044	0.223899942966425	0.584670110191724	0.029244089583132	0.220581204926207
6_30620729_31621958	ENSG00000204540.6	PSORS1C1	Stomach	COVID19_HGI_A2_ALL_leave_23andme_20210107	6_31084075_G_C	5.51969e-26	0.356	11300	5.57407010714054e-21	5.84619772777787e-06	9.53446622537493e-16	0.999994146297853	7.50442095433057e-09	0.0662117564146963
6_30620729_31621958	ENSG00000204540.6	PSORS1C1	Brain_Frontal_Cortex_BA9	COVID19_HGI_B2_ALL_leave_UKBB_23andme_20210107	6_31121232_T_C	0.256279	2.263e-10	10495	0.000114466045656931	0.000158372093675505	0.402308541728457	0.55658227132834	0.0408363488038704	0.248428498856506
6_30620729_31621958	ENSG00000204540.6	PSORS1C1	Prostate	COVID19_HGI_A2_ALL_eur_leave_ukbb_23andme_20210107	6_31121232_T_C	0.594749	7.312e-13	11983	5.32169962552885e-14	7.89071202308795e-07	6.74425199493082e-08	0.999999136506613	6.97961037658435e-09	0.212780223215864
6_30620729_31621958	ENSG00000204540.6	PSORS1C1	Small_Intestine_Terminal_Ileum	COVID19_HGI_B1_ALL_leave_23andme_20210107	6_31083466_C_G	1.53806e-16	0.5616	10994	6.75629657684988e-07	0.827054795359519	1.36381816383418e-07	0.166942316365283	0.0060020762637241	0.0505558520170165
6_30620729_31621958	ENSG00000204540.6	PSORS1C1	Brain_Anterior_cingulate_cortex_BA24	COVID19_HGI_B1_ALL_leave_23andme_20210107	6_31105466_C_G	1.82077e-06	0.6188	10999	0.323568416756166	0.501799186258931	0.0653236043501857	0.101297709156595	0.00801108347812134	0.00551545325457856
6_30620729_31621958	ENSG00000204540.6	PSORS1C1	Cells_Transformed_fibroblasts	COVID19_HGI_A2_ALL_eur_leave_ukbb_23andme_20210107	6_31084075_G_C	5.44147e-43	0.4485	11985	3.32779818646165e-36	7.89071259907215e-07	4.21735744936016e-30	0.999999209561309	1.36742807518217e-09	0.0625904286332474
6_30620729_31621958	ENSG00000204540.6	PSORS1C1	Esophagus_Muscularis	COVID19_HGI_B2_ALL_eur_leave_ukbb_23andme_20210107	6_31084075_G_C	3.2733e-37	0.7923	11288	1.58179361601108e-29	0.000390263827890375	4.05155550155467e-26	0.999609267733315	4.68438800475759e-07	0.062808410726368
6_30620729_31621958	ENSG00000204540.6	PSORS1C1	Adipose_Visceral_Omentum	COVID19_HGI_A2_ALL_eur_leave_ukbb_23andme_20210107	6_31084075_G_C	5.45698e-50	0.4485	11985	3.67586061961277e-42	7.89071259906576e-07	4.65846102987899e-36	0.999999209560499	1.36824661258551e-09	0.0594611839787643
6_30620729_31621958	ENSG00000204540.6	PSORS1C1	Breast_Mammary_Tissue	COVID19_HGI_A2_ALL_leave_UKBB_23andme_20210107	6_31084075_G_C	8.6187e-25	0.7853	11345	2.39396122686723e-21	8.51233990693517e-07	2.81233974684752e-15	0.999999147448436	1.31757025675283e-09	0.0505257773277554
6_30620729_31621958	ENSG00000204540.6	PSORS1C1	Minor_Salivary_Gland	COVID19_HGI_A2_ALL_leave_UKBB_23andme_20210107	6_31121232_T_C	0.332285	7.928e-13	11262	1.06552689000839e-09	8.50065732486756e-07	0.00125174275409284	0.998626597222174	0.000120808892472391	0.261470800161579
6_30620729_31621958	ENSG00000204540.6	PSORS1C1	Muscle_Skeletal	COVID19_HGI_C2_ALL_leave_23andme_20210107	6_31084075_G_C	8.99317e-16	0.8755	11659	1.55900661207487e-10	0.167045832451607	7.77264264413638e-10	0.832829929710466	0.0001242369047627	0.0562106188795539
6_30620729_31621958	ENSG00000204540.6	PSORS1C1	Small_Intestine_Terminal_Ileum	COVID19_HGI_B2_ALL_leave_UKBB_23andme_20210107	6_31084075_G_C	1.53806e-16	0.5554	10542	2.32363410789774e-10	0.000284441717584519	8.16677072410078e-07	0.999714319481875	4.21891104275554e-07	0.0529541060884734
6_30620729_31621958	ENSG00000204540.6	PSORS1C1	Artery_Coronary	COVID19_HGI_B2_ALL_eur_leave_23andme_20210107	6_31084075_G_C	3.20278e-18	0.9453	11278	1.16258303477411e-09	0.098246249906716	1.06697014840482e-08	0.901662953554772	9.07847062281333e-05	0.0574592514501101
6_30620729_31621958	ENSG00000204540.6	PSORS1C1	Lung	COVID19_HGI_C2_ALL_eur_leave_ukbb_23andme_20210107	6_31083797_ACTT_A	2.12007e-48	0.3659	11813	4.38698118075334e-36	0.888295636980791	5.47233860389902e-37	0.110805468984899	0.000898894034305339	0.0635506717223326
6_30620729_31621958	ENSG00000204540.6	PSORS1C1	Nerve_Tibial	COVID19_HGI_C2_ALL_eur_leave_ukbb_23andme_20210107	6_31084075_G_C	5.73205e-67	0.819	11813	6.66073958367364e-51	0.888292158275269	8.30863430966355e-52	0.110805031133166	0.000902810591565069	0.090392854998263
6_30620729_31621958	ENSG00000204540.6	PSORS1C1	Artery_Coronary	COVID19_HGI_B1_ALL_eur_leave_23andme_20210107	6_31084075_G_C	3.20278e-18	0.5405	11078	9.8630881977406e-09	0.79362359654704	2.48046838053944e-09	0.199581630062719	0.00679476104668548	0.0565230517847625
6_30620729_31621958	ENSG00000204540.6	PSORS1C1	Prostate	COVID19_HGI_B2_ALL_eur_leave_23andme_20210107	6_31084075_G_C	9.04019e-18	0.9453	11278	6.62598035260845e-09	0.0982462401257149	6.08104800146485e-08	0.901662863744849	9.08286929747083e-05	0.0571052207687651
6_30620729_31621958	ENSG00000204540.6	PSORS1C1	Brain_Substantia_nigra	COVID19_HGI_B2_ALL_leave_23andme_20210107	6_31121232_T_C	0.499874	2.128e-08	11166	0.0109545832019826	0.013149286373323	0.425543736064942	0.510759983138033	0.0395924112217188	0.240834750936782
6_30620729_31621958	ENSG00000204540.6	PSORS1C1	Cells_EBV-transformed_lymphocytes	COVID19_HGI_A2_ALL_eur_leave_ukbb_23andme_20210107	6_31121232_T_C	0.181117	7.312e-13	11977	3.51360699631005e-07	3.98973316310274e-07	0.445283512051085	0.505574395062856	0.0491413425520433	0.264641631622765
6_30620729_31621958	ENSG00000204540.6	PSORS1C1	Stomach	COVID19_HGI_C2_ALL_eur_leave_23andme_20210107	6_31084075_G_C	5.51969e-26	0.9843	11801	7.14284847089353e-16	0.749156427848037	2.38595984448418e-16	0.250243705520268	0.000599866631692113	0.0590240958508201
6_30620729_31621958	ENSG00000204540.6	PSORS1C1	Brain_Putamen_basal_ganglia	COVID19_HGI_B1_ALL_leave_UKBB_23andme_20210107	6_31485354_G_A	0.0054582	0.001714	10043	0.213611456219363	0.605698637321227	0.0443529029642968	0.125752768359246	0.0105842351358664	0.012026115361363
6_30620729_31621958	ENSG00000204540.6	PSORS1C1	Artery_Aorta	COVID19_HGI_C2_ALL_eur_leave_ukbb_23andme_20210107	6_31089595_G_C	2.37185e-35	0.1545	11813	9.94039079907755e-20	0.88806993422095	1.23996849009263e-20	0.110777060617465	0.00115300516158429	0.0940116549652242
6_30620729_31621958	ENSG00000204540.6	PSORS1C1	Liver	COVID19_HGI_B1_ALL_leave_23andme_20210107	6_31005432_C_T	0.0100646	0.001427	11004	0.218377362847368	0.606465792018828	0.0441441739478625	0.122586384215523	0.00842628697041858	0.00936538188253033
6_30620729_31621958	ENSG00000204540.6	PSORS1C1	Brain_Frontal_Cortex_BA9	COVID19_HGI_C2_ALL_eur_leave_ukbb_23andme_20210107	6_31121232_T_C	0.256279	1.649e-05	11717	0.351083150539036	0.534225777384948	0.0436010948185231	0.066340869411578	0.00474910784591551	0.112696894723617
6_30620729_31621958	ENSG00000204540.6	PSORS1C1	Vagina	COVID19_HGI_A2_ALL_eur_leave_ukbb_23andme_20210107	6_31121232_T_C	0.00708248	7.312e-13	11968	8.35977736380492e-12	7.89061027075478e-07	1.05944433400192e-05	0.999986238806573	2.37768070075712e-06	0.264489413366187
6_30620729_31621958	ENSG00000204540.6	PSORS1C1	Brain_Caudate_basal_ganglia	COVID19_HGI_B1_ALL_eur_leave_ukbb_23andme_20210107	6_31075622_T_C	1.13169e-07	0.9585	11087	0.138695626232551	0.632489282190971	0.0390909512765666	0.178253759639081	0.0114703806608301	0.0620179357277971
6_30620729_31621958	ENSG00000204540.6	PSORS1C1	Cells_Transformed_fibroblasts	COVID19_HGI_B2_ALL_leave_23andme_20210107	6_31084075_G_C	5.44147e-43	0.7322	11293	1.05831967047788e-31	0.0250943593624737	4.11142844537717e-30	0.974881817452651	2.38231848776195e-05	0.0612194917872056
6_30620729_31621958	ENSG00000204540.6	PSORS1C1	Brain_Cerebellum	COVID19_HGI_B2_ALL_eur_leave_23andme_20210107	6_31121232_T_C	0.0671367	9.818e-08	11278	0.0305076153081206	0.0636406548583242	0.279986150314907	0.584025507616165	0.0418400719024833	0.23950386866175
6_30620729_31621958	ENSG00000204540.6	PSORS1C1	Pancreas	COVID19_HGI_C2_ALL_leave_UKBB_23andme_20210107	6_31082987_A_G	6.07473e-10	0.003264	11438	0.0032121968820234	0.45759702090968	0.00367045995592871	0.522866734846364	0.0126535874060036	0.266889270479202
6_30620729_31621958	ENSG00000204540.6	PSORS1C1	Adipose_Subcutaneous	COVID19_HGI_C2_ALL_leave_UKBB_23andme_20210107	6_31084075_G_C	2.78184e-66	0.95	11438	2.41721174283066e-51	0.466517104821411	2.76205949788227e-51	0.533071630983778	0.000411264194812385	0.0632107539119806
6_30620729_31621958	ENSG00000204540.6	PSORS1C1	Testis	COVID19_HGI_C2_ALL_eur_leave_23andme_20210107	6_31105466_C_G	4.47562e-30	0.1046	11801	3.83323131547669e-16	0.747788228478134	1.28043259360962e-16	0.249784852286981	0.00242691923488192	0.999999999999517
6_30620729_31621958	ENSG00000204540.6	PSORS1C1	Nerve_Tibial	COVID19_HGI_B1_ALL_eur_leave_ukbb_23andme_20210107	6_31084075_G_C	5.73205e-67	0.3792	11088	6.07418541403196e-51	0.772738177638388	1.71223583697029e-51	0.217815646435022	0.00944617592658336	0.102620722524178
6_30620729_31621958	ENSG00000204540.6	PSORS1C1	Brain_Putamen_basal_ganglia	COVID19_HGI_B2_ALL_eur_leave_ukbb_23andme_20210107	6_31121232_T_C	0.0373728	3.223e-10	11282	9.19571038579312e-05	0.000283952075277954	0.235535976407606	0.727268918998412	0.0368191954148467	0.250055944996721
6_30620729_31621958	ENSG00000204540.6	PSORS1C1	Heart_Atrial_Appendage	COVID19_HGI_C2_ALL_eur_leave_23andme_20210107	6_31082987_A_G	3.45098e-22	0.009346	11801	1.18555097898283e-11	0.746049044107455	3.96015264914069e-12	0.249201581756901	0.0047493741198275	0.220390173055582
6_30620729_31621958	ENSG00000204540.6	PSORS1C1	Brain_Frontal_Cortex_BA9	COVID19_HGI_B1_ALL_leave_23andme_20210107	6_31005432_C_T	0.913095	0.001427	10949	0.339210280590616	0.486117744449105	0.0681633523035779	0.0976751607207026	0.00883346193599848	0.0048880264085932
6_30620729_31621958	ENSG00000204540.6	PSORS1C1	Artery_Coronary	COVID19_HGI_A2_ALL_eur_leave_23andme_20210107	6_31084075_G_C	3.20278e-18	0.1518	11969	8.30625237698357e-14	7.01935397226253e-06	1.18332739371392e-08	0.999992952831098	1.59815727125119e-08	0.0662688533943229
6_30620729_31621958	ENSG00000204540.6	PSORS1C1	Nerve_Tibial	COVID19_HGI_A2_ALL_leave_UKBB_23andme_20210107	6_31084075_G_C	5.73205e-67	0.7853	11345	6.38286388544001e-57	8.51233990692615e-07	7.49835945640237e-51	0.999999147447391	1.31861400838732e-09	0.0781668679681584
6_30620729_31621958	ENSG00000204540.6	PSORS1C1	Minor_Salivary_Gland	COVID19_HGI_B2_ALL_leave_23andme_20210107	6_31121232_T_C	0.332285	2.128e-08	11209	3.14137404496086e-05	0.025060822846444	0.00122033975062599	0.973545761028264	0.000141662634217077	0.200253710211512
6_30620729_31621958	ENSG00000204540.6	PSORS1C1	Liver	COVID19_HGI_B2_ALL_eur_leave_23andme_20210107	6_31121232_T_C	0.941866	9.818e-08	11278	0.0252899861661354	0.0711364115193216	0.232100929445269	0.652841640324366	0.0186310325449074	0.238575766142797
6_30620729_31621958	ENSG00000204540.6	PSORS1C1	Colon_Transverse	COVID19_HGI_A2_ALL_leave_UKBB_23andme_20210107	6_31083156_A_G	2.56784e-40	0.8606	11345	1.05685876637512e-32	8.51233990693771e-07	1.24155975548965e-26	0.999999147448727	1.31728098584781e-09	0.0536904048765234
6_30620729_31621958	ENSG00000204540.6	PSORS1C1	Nerve_Tibial	COVID19_HGI_A2_ALL_eur_leave_23andme_20210107	6_31084075_G_C	5.73205e-67	0.1518	11970	5.26336847903943e-56	7.01935406317943e-06	7.49831310437972e-51	0.999992965817284	1.48286488634193e-08	0.112688188542017
6_30620729_31621958	ENSG00000204540.6	PSORS1C1	Brain_Substantia_nigra	COVID19_HGI_B1_ALL_eur_leave_ukbb_23andme_20210107	6_31433733_T_C	0.530515	0.007179	10913	0.359231322178532	0.419052087270186	0.0976148116991491	0.113859813526899	0.0102419653252331	0.00224072180153084
6_30620729_31621958	ENSG00000204540.6	PSORS1C1	Skin_Not_Sun_Exposed_Suprapubic	COVID19_HGI_B1_ALL_eur_leave_ukbb_23andme_20210107	6_31084075_G_C	1.7077e-28	0.3792	11088	2.10566832761827e-19	0.772828412449207	5.9356119801553e-20	0.217841198270498	0.00933038928029285	0.0637947487396926
6_30620729_31621958	ENSG00000204540.6	PSORS1C1	Muscle_Skeletal	COVID19_HGI_B1_ALL_leave_UKBB_23andme_20210107	6_31084075_G_C	8.99317e-16	0.5256	10048	8.05239473821122e-10	0.821762621758133	1.67250244557792e-10	0.170674580746817	0.00756279652256148	0.0569220399812778
6_30620729_31621958	ENSG00000204540.6	PSORS1C1	Muscle_Skeletal	COVID19_HGI_B1_ALL_eur_leave_23andme_20210107	6_31083328_A_G	8.1963e-16	0.5078	11079	7.77658532565007e-10	0.793615752445094	1.95585484153075e-10	0.199592022259854	0.00679222432180695	0.0550540006632255
6_30620729_31621958	ENSG00000204540.6	PSORS1C1	Esophagus_Mucosa	COVID19_HGI_B2_ALL_eur_leave_23andme_20210107	6_31084075_G_C	4.74384e-80	0.9453	11278	1.39416894956814e-62	0.0982462774700304	1.27951002769548e-61	0.901663206788308	9.05157416525153e-05	0.0618061821841734
6_30620729_31621958	ENSG00000204540.6	PSORS1C1	Brain_Hippocampus	COVID19_HGI_B1_ALL_leave_UKBB_23andme_20210107	6_31085700_C_T	1.66215e-06	0.8166	10047	0.367615594038422	0.453235467281841	0.0763495145297677	0.094123097340616	0.00867632680935374	0.00527954081723219
6_30620729_31621958	ENSG00000204540.6	PSORS1C1	Adipose_Subcutaneous	COVID19_HGI_B2_ALL_eur_leave_23andme_20210107	6_31084075_G_C	2.78184e-66	0.9453	11278	5.09053114025136e-52	0.0982462482485	4.67187684983606e-51	0.901662938307629	9.0813443868505e-05	0.0597974727165101
6_30620729_31621958	ENSG00000204540.6	PSORS1C1	Adipose_Visceral_Omentum	COVID19_HGI_C2_ALL_eur_leave_23andme_20210107	6_31084075_G_C	5.45698e-50	0.9843	11801	3.48991794358626e-36	0.749156247661608	1.16575398566449e-36	0.250243645091121	0.00060010724726468	0.0595406629624192
6_30620729_31621958	ENSG00000204540.6	PSORS1C1	Brain_Cortex	COVID19_HGI_B1_ALL_eur_leave_23andme_20210107	6_31320022_T_C	1.09036e-06	0.3584	11078	0.226181930798098	0.565554380395544	0.056859292563453	0.142164017502579	0.00924037874032684	0.0263086994388927
6_30620729_31621958	ENSG00000204540.6	PSORS1C1	Skin_Sun_Exposed_Lower_leg	COVID19_HGI_B2_ALL_leave_23andme_20210107	6_31084075_G_C	1.18135e-39	0.7322	11293	6.94189481333945e-31	0.0250943588836639	2.6968320250055e-29	0.974881798832451	2.38422838788009e-05	0.0642010525134841
6_30620729_31621958	ENSG00000204540.6	PSORS1C1	Brain_Amygdala	COVID19_HGI_B2_ALL_leave_23andme_20210107	6_31121232_T_C	0.489365	2.128e-08	11222	0.0103195095389812	0.0138648032124363	0.400884076165432	0.538572458062318	0.0363591530208326	0.240725581305409
6_30620729_31621958	ENSG00000204540.6	PSORS1C1	Brain_Amygdala	COVID19_HGI_C2_ALL_leave_UKBB_23andme_20210107	6_31121232_T_C	0.489365	8.216e-07	11361	0.194089621491045	0.263659493617284	0.221144555328217	0.300391337059167	0.0207149925042878	0.219386691534648
6_30620729_31621958	ENSG00000204540.6	PSORS1C1	Testis	COVID19_HGI_B2_ALL_leave_23andme_20210107	6_31105466_C_G	4.47562e-30	0.1557	11293	1.28630704783371e-17	0.025093326997901	4.99712849857983e-16	0.974841670309053	6.50026930431257e-05	0.999999999998352
6_30620729_31621958	ENSG00000204540.6	PSORS1C1	Ovary	COVID19_HGI_B1_ALL_eur_leave_23andme_20210107	6_31082843_T_C	2.89826e-18	0.9535	11055	2.74644716895932e-05	0.793810699662914	6.88077379199143e-06	0.198868990257607	0.0072859648339969	0.225246736711563
6_30620729_31621958	ENSG00000204540.6	PSORS1C1	Uterus	COVID19_HGI_A2_ALL_leave_23andme_20210107	6_31121232_T_C	0.925396	4.713e-12	11265	2.19832261334832e-06	3.46103941360156e-06	0.376023842885454	0.591979997539265	0.0319905002132551	0.258870436312455
6_30620729_31621958	ENSG00000204540.6	PSORS1C1	Brain_Cerebellum	COVID19_HGI_A2_ALL_leave_UKBB_23andme_20210107	6_31121232_T_C	0.0671367	7.928e-13	11345	2.62128051664031e-07	5.50000266493363e-07	0.307938629157814	0.646074591457531	0.0459859672563373	0.261475637608767
6_30620729_31621958	ENSG00000204540.6	PSORS1C1	Skin_Not_Sun_Exposed_Suprapubic	COVID19_HGI_B1_ALL_leave_UKBB_23andme_20210107	6_31084075_G_C	1.7077e-28	0.5256	10048	2.2390056134884e-19	0.821766244493751	4.65047043266773e-20	0.170675337576621	0.00755841792963174	0.0582437022861907
6_30620729_31621958	ENSG00000204540.6	PSORS1C1	Esophagus_Mucosa	COVID19_HGI_A2_ALL_leave_23andme_20210107	6_31084075_G_C	4.74384e-80	0.356	11300	8.29607752576975e-67	5.84619772777276e-06	1.41904693432572e-61	0.999994146296951	7.50531908790976e-09	0.0688854136062631
6_30620729_31621958	ENSG00000204540.6	PSORS1C1	Lung	COVID19_HGI_B1_ALL_eur_leave_23andme_20210107	6_31084075_G_C	1.95867e-48	0.5405	11079	4.1158714095846e-36	0.793613984424742	1.03516475245272e-36	0.199591575376945	0.00679444019832031	0.0601304051802021
6_30620729_31621958	ENSG00000204540.6	PSORS1C1	Testis	COVID19_HGI_A2_ALL_eur_leave_23andme_20210107	6_31105466_C_G	4.47562e-30	0.8563	11970	3.59818554730003e-21	7.01935410286218e-06	5.12605605113048e-16	0.999992971476248	9.16964671277452e-09	0.999999994797285
6_30620729_31621958	ENSG00000204540.6	PSORS1C1	Brain_Hypothalamus	COVID19_HGI_B1_ALL_eur_leave_23andme_20210107	6_31082476_C_T	5.13643e-10	0.9089	11060	0.130457607852046	0.662465444629939	0.0327458945273936	0.166276027099064	0.00805502589155772	0.0464909340497318
6_30620729_31621958	ENSG00000204540.6	PSORS1C1	Brain_Nucleus_accumbens_basal_ganglia	COVID19_HGI_B2_ALL_leave_UKBB_23andme_20210107	6_31121232_T_C	0.45012	2.263e-10	10550	6.38828365551849e-05	0.000214794117765039	0.224526091226404	0.75490679810145	0.020288433717826	0.248420536454565
6_30620729_31621958	ENSG00000204540.6	PSORS1C1	Liver	COVID19_HGI_A2_ALL_leave_UKBB_23andme_20210107	6_31121232_T_C	0.941866	7.928e-13	11345	2.17116651091888e-07	6.16785788025799e-07	0.255060850909096	0.724557430772774	0.0203808844156912	0.261475576211363
6_30620729_31621958	ENSG00000204540.6	PSORS1C1	Skin_Sun_Exposed_Lower_leg	COVID19_HGI_C2_ALL_eur_leave_ukbb_23andme_20210107	6_31084075_G_C	1.18135e-39	0.819	11813	2.45730590721436e-29	0.888295169844562	3.06525362739967e-30	0.110805410188198	0.000899419967245324	0.0660436977453674
6_30620729_31621958	ENSG00000204540.6	PSORS1C1	Testis	COVID19_HGI_B1_ALL_eur_leave_ukbb_23andme_20210107	6_31105466_C_G	4.47562e-30	0.4795	11088	3.9583639464946e-16	0.772199149910369	1.11581259757104e-16	0.217663009689825	0.0101378403998024	0.999999999998877
6_30620729_31621958	ENSG00000204540.6	PSORS1C1	Esophagus_Mucosa	COVID19_HGI_A2_ALL_eur_leave_23andme_20210107	6_31084075_G_C	4.74384e-80	0.1518	11970	9.96085117651605e-67	7.01935406629744e-06	1.41904525980059e-61	0.999992966261924	1.43840156745269e-08	0.0789645387936006
6_30620729_31621958	ENSG00000204540.6	PSORS1C1	Brain_Cortex	COVID19_HGI_B2_ALL_eur_leave_ukbb_23andme_20210107	6_31121232_T_C	0.112982	3.223e-10	11287	0.000106538839480419	0.000270502136264852	0.272885170260608	0.692821589553311	0.033916199210337	0.250050193460503
6_30620729_31621958	ENSG00000204540.6	PSORS1C1	Brain_Putamen_basal_ganglia	COVID19_HGI_A2_ALL_leave_23andme_20210107	6_31121232_T_C	0.0373728	4.713e-12	11298	1.3672459992125e-06	4.2654387719562e-06	0.233867901700726	0.729568221001323	0.0365582446131795	0.258870404281445
6_30620729_31621958	ENSG00000204540.6	PSORS1C1	Brain_Caudate_basal_ganglia	COVID19_HGI_C2_ALL_eur_leave_23andme_20210107	6_31121232_T_C	0.216583	3.824e-06	11800	0.130190610056878	0.615079734881285	0.0434877797854186	0.205450285844301	0.00579158943211694	0.132206796073176
6_30620729_31621958	ENSG00000204540.6	PSORS1C1	Spleen	COVID19_HGI_C2_ALL_leave_23andme_20210107	6_31084075_G_C	2.36869e-20	0.8755	11652	1.4587522542388e-10	0.167046444806747	7.27277796722142e-10	0.832829233620638	0.000124320699460729	0.0592276806910916
6_30620729_31621958	ENSG00000204540.6	PSORS1C1	Minor_Salivary_Gland	COVID19_HGI_B1_ALL_eur_leave_ukbb_23andme_20210107	6_31092763_A_G	2.16635e-13	0.06894	10989	0.000980631996335651	0.773805775649767	0.000270128674982006	0.213143726138397	0.011799737540519	0.415019219770071
6_30620729_31621958	ENSG00000204540.6	PSORS1C1	Brain_Spinal_cord_cervical_c-1	COVID19_HGI_A2_ALL_eur_leave_ukbb_23andme_20210107	6_31121232_T_C	0.171283	7.312e-13	11953	3.05329305612136e-07	4.50451895562237e-07	0.386947389514916	0.570820708919559	0.0422311457843248	0.26464162199578
6_30620729_31621958	ENSG00000204540.6	PSORS1C1	Brain_Nucleus_accumbens_basal_ganglia	COVID19_HGI_C2_ALL_leave_UKBB_23andme_20210107	6_31121232_T_C	0.45012	8.216e-07	11437	0.101998447635718	0.358884013929535	0.116549582838624	0.410070038439907	0.0124979171562155	0.19049276364535
6_30620729_31621958	ENSG00000204540.6	PSORS1C1	Colon_Sigmoid	COVID19_HGI_A2_ALL_eur_leave_23andme_20210107	6_31084075_G_C	9.03513e-26	0.1518	11970	3.18340690709258e-20	7.01935406428083e-06	4.53515307223589e-15	0.999992965974355	1.46715756155147e-08	0.0720188492682977
6_30620729_31621958	ENSG00000204540.6	PSORS1C1	Uterus	COVID19_HGI_C2_ALL_leave_23andme_20210107	6_31121232_T_C	0.925396	1.595e-07	11572	0.0624491979469598	0.100249504866343	0.310890445401576	0.499044106448857	0.0273667453362643	0.224371394454862
6_30620729_31621958	ENSG00000204540.6	PSORS1C1	Brain_Cerebellum	COVID19_HGI_C2_ALL_leave_23andme_20210107	6_31121232_T_C	0.0671367	1.595e-07	11659	0.0513375361885723	0.109404766846789	0.255950372457451	0.545414672898068	0.0378926516091199	0.233829639050876
6_30620729_31621958	ENSG00000204540.6	PSORS1C1	Brain_Amygdala	COVID19_HGI_B2_ALL_eur_leave_23andme_20210107	6_31121232_T_C	0.489365	9.818e-08	11189	0.0406694569141853	0.0542659192227355	0.373223520402755	0.497964349603983	0.0338767538563413	0.239352858005352
6_30620729_31621958	ENSG00000204540.6	PSORS1C1	Brain_Cerebellar_Hemisphere	COVID19_HGI_B2_ALL_leave_UKBB_23andme_20210107	6_31121232_T_C	0.13873	2.263e-10	10551	6.95648233600619e-05	0.000206799765438246	0.244496312405957	0.726801279170314	0.0284260438349302	0.248427927665324
6_30620729_31621958	ENSG00000204540.6	PSORS1C1	Lung	COVID19_HGI_B2_ALL_leave_UKBB_23andme_20210107	6_31084075_G_C	1.95867e-48	0.5554	10551	1.40475930335309e-39	0.000284441967896119	4.93724346441704e-36	0.999715213250104	3.4478200084917e-07	0.0693281967491943
6_30620729_31621958	ENSG00000204540.6	PSORS1C1	Artery_Aorta	COVID19_HGI_B1_ALL_eur_leave_23andme_20210107	6_31084075_G_C	2.72203e-30	0.5405	11079	9.2537637190389e-20	0.793526629540666	2.32737349548092e-20	0.199569495698911	0.00690387476042423	0.0471603982310042
6_30620729_31621958	ENSG00000204540.6	PSORS1C1	Esophagus_Mucosa	COVID19_HGI_C2_ALL_leave_23andme_20210107	6_31084075_G_C	4.74384e-80	0.8755	11659	2.37047219849121e-62	0.167045801314182	1.18183163265812e-61	0.832829774283016	0.00012442440280568	0.0636421920233592
6_30620729_31621958	ENSG00000204540.6	PSORS1C1	Pancreas	COVID19_HGI_B1_ALL_leave_23andme_20210107	6_31082932_C_T	6.07473e-10	0.5947	11004	0.00638363046778265	0.819892128836759	0.00129042722246642	0.165731450538701	0.00670236293429014	0.113295645156316
6_30620729_31621958	ENSG00000204540.6	PSORS1C1	Pituitary	COVID19_HGI_B1_ALL_eur_leave_23andme_20210107	6_31084075_G_C	5.05213e-08	0.5405	11072	0.0267874445660219	0.766861799079677	0.00671645086371036	0.19226889222231	0.00736541326828116	0.0413651434653577
6_30620729_31621958	ENSG00000204540.6	PSORS1C1	Artery_Tibial	COVID19_HGI_C2_ALL_eur_leave_ukbb_23andme_20210107	6_31083797_ACTT_A	1.14148e-47	0.3659	11813	1.10466213570799e-35	0.888295609542974	1.3779601508257e-36	0.110805465531403	0.000898924925616465	0.0636925940044195
6_30620729_31621958	ENSG00000204540.6	PSORS1C1	Heart_Left_Ventricle	COVID19_HGI_B1_ALL_eur_leave_23andme_20210107	6_31084075_G_C	2.13184e-27	0.5405	11079	1.91529987912857e-17	0.793612170102816	4.81708665784328e-18	0.199591116791892	0.00679671310529497	0.0626789099359593
6_30620729_31621958	ENSG00000204540.6	PSORS1C1	Adrenal_Gland	COVID19_HGI_B2_ALL_leave_23andme_20210107	6_31084075_G_C	6.18995e-25	0.7322	11292	4.35961367044148e-15	0.025094362135442	1.69365061756317e-13	0.974881815277194	2.38225871893917e-05	0.0569945118418438
6_30620729_31621958	ENSG00000204540.6	PSORS1C1	Minor_Salivary_Gland	COVID19_HGI_C2_ALL_eur_leave_ukbb_23andme_20210107	6_31093482_G_A	1.8397e-13	0.5897	11707	0.00111270905653458	0.887752438685956	0.000138063793973693	0.110150562243575	0.000846226219959795	0.120491640602194
6_30620729_31621958	ENSG00000204540.6	PSORS1C1	Brain_Frontal_Cortex_BA9	COVID19_HGI_A2_ALL_eur_leave_23andme_20210107	6_31121232_T_C	0.256279	5.656e-12	11865	2.66052090387025e-06	4.08904987029825e-06	0.379023789189726	0.582496764583998	0.0384726966555006	0.261485216987765
6_30620729_31621958	ENSG00000204540.6	PSORS1C1	Small_Intestine_Terminal_Ileum	COVID19_HGI_C2_ALL_leave_23andme_20210107	6_31084075_G_C	1.53806e-16	0.8755	11647	1.36463469405117e-07	0.167048503013359	6.80343223104813e-07	0.832825813462246	0.000124866717703098	0.0587993362280719
6_30620729_31621958	ENSG00000204540.6	PSORS1C1	Small_Intestine_Terminal_Ileum	COVID19_HGI_B2_ALL_eur_leave_ukbb_23andme_20210107	6_31084075_G_C	1.53806e-16	0.7923	11276	3.18810282057839e-10	0.000390263491866797	8.16590417617247e-07	0.999608373899572	5.45699332648412e-07	0.0528721761448519
6_30620729_31621958	ENSG00000204540.6	PSORS1C1	Brain_Caudate_basal_ganglia	COVID19_HGI_C2_ALL_eur_leave_ukbb_23andme_20210107	6_31121232_T_C	0.216583	1.649e-05	11812	0.154793242715167	0.731591337532549	0.0193084831487023	0.0912536370100522	0.00305329959353024	0.0801864141885067
6_30620729_31621958	ENSG00000204540.6	PSORS1C1	Heart_Atrial_Appendage	COVID19_HGI_A2_ALL_leave_UKBB_23andme_20210107	6_31082987_A_G	3.45098e-22	0.0003461	11345	1.35270083729189e-17	8.5123387333501e-07	1.58910440470591e-11	0.999999009441879	1.39308352596716e-07	0.391182086732573
6_30620729_31621958	ENSG00000204540.6	PSORS1C1	Esophagus_Mucosa	COVID19_HGI_B1_ALL_eur_leave_23andme_20210107	6_31083328_A_G	4.26454e-80	0.5078	11079	1.18478102709095e-61	0.79359750693808	2.97979075770752e-62	0.199587410554277	0.0068150825076351	0.0629172394254848
6_30620729_31621958	ENSG00000204540.6	PSORS1C1	Esophagus_Muscularis	COVID19_HGI_C2_ALL_leave_UKBB_23andme_20210107	6_31084075_G_C	3.2733e-37	0.95	11438	1.89085895839641e-26	0.466517153461208	2.160615411821e-26	0.533071686667022	0.000411159871768374	0.0615851180834815
6_30620729_31621958	ENSG00000204540.6	PSORS1C1	Colon_Sigmoid	COVID19_HGI_B2_ALL_leave_23andme_20210107	6_31084075_G_C	9.03513e-26	0.7322	11293	1.13807562290338e-16	0.0250943595397401	4.42126950818409e-15	0.974881824346271	2.38161139818938e-05	0.0558342111064742
6_30620729_31621958	ENSG00000204540.6	PSORS1C1	Brain_Hypothalamus	COVID19_HGI_B1_ALL_eur_leave_ukbb_23andme_20210107	6_31082476_C_T	5.13643e-10	0.3749	11069	0.127011079434918	0.645079596115992	0.035458273159636	0.180077494433827	0.0123735568556265	0.0551841628180864
6_30620729_31621958	ENSG00000204540.6	PSORS1C1	Pituitary	COVID19_HGI_B1_ALL_eur_leave_ukbb_23andme_20210107	6_31084075_G_C	5.05213e-08	0.3792	11081	0.0260624206527983	0.746151749321521	0.00733481744317037	0.209981032308979	0.0104699802735308	0.0466007686810739
6_30620729_31621958	ENSG00000204540.6	PSORS1C1	Brain_Caudate_basal_ganglia	COVID19_HGI_A2_ALL_leave_23andme_20210107	6_31121232_T_C	0.216583	4.713e-12	11300	1.10394233097586e-06	4.62611029807002e-06	0.188829718089975	0.791277882177983	0.0198866696794136	0.258869770273569
6_30620729_31621958	ENSG00000204540.6	PSORS1C1	Minor_Salivary_Gland	COVID19_HGI_B1_ALL_leave_23andme_20210107	6_31092763_A_G	2.16635e-13	0.268	10917	0.00103745157869886	0.827583644862642	0.000206857040639439	0.165005393570991	0.00616665294702955	0.187941736567883
6_30620729_31621958	ENSG00000204540.6	PSORS1C1	Pancreas	COVID19_HGI_B1_ALL_leave_UKBB_23andme_20210107	6_31084048_A_G	6.07473e-10	0.9172	10048	0.00649772789741775	0.814831151121424	0.00134959427008234	0.169234372671818	0.00808715403925928	0.102447550511019
6_30620729_31621958	ENSG00000204540.6	PSORS1C1	Esophagus_Muscularis	COVID19_HGI_A2_ALL_eur_leave_ukbb_23andme_20210107	6_31084075_G_C	3.2733e-37	0.4485	11985	3.19821564874445e-32	7.89071259906503e-07	4.05313598816341e-26	0.9999992095604	1.36834106505783e-09	0.0579616540331476
6_30620729_31621958	ENSG00000204540.6	PSORS1C1	Thyroid	COVID19_HGI_B2_ALL_leave_23andme_20210107	6_31084075_G_C	2.06098e-54	0.7322	11293	6.62584092625949e-43	0.0250943593745343	2.5740493745587e-41	0.974881817921675	2.38227037892705e-05	0.0571763975778076
6_30620729_31621958	ENSG00000204540.6	PSORS1C1	Brain_Substantia_nigra	COVID19_HGI_B2_ALL_eur_leave_ukbb_23andme_20210107	6_31121232_T_C	0.499874	3.223e-10	11123	0.000170704321329749	0.000203702419552463	0.437236255730953	0.521715791167883	0.0406735463602829	0.2500570215895
6_30620729_31621958	ENSG00000204540.6	PSORS1C1	Skin_Not_Sun_Exposed_Suprapubic	COVID19_HGI_B2_ALL_eur_leave_ukbb_23andme_20210107	6_31084075_G_C	1.7077e-28	0.7923	11288	1.01233077893266e-22	0.000390263828019838	2.59295163114948e-19	0.999609268065244	4.68106736891952e-07	0.0599281730027928
6_30620729_31621958	ENSG00000204540.6	PSORS1C1	Thyroid	COVID19_HGI_B1_ALL_eur_leave_23andme_20210107	6_31084075_G_C	2.06098e-54	0.5405	11079	2.20046060858066e-41	0.793616481936189	5.53428189194388e-42	0.199592206643863	0.00679131141994294	0.0577857066917905
6_30620729_31621958	ENSG00000204540.6	PSORS1C1	Skin_Not_Sun_Exposed_Suprapubic	COVID19_HGI_A2_ALL_eur_leave_23andme_20210107	6_31083797_ACTT_A	1.63463e-28	0.152	11970	1.8207959993543e-24	7.01935406429534e-06	2.59394692899255e-19	0.999992965976437	1.46694972484939e-08	0.0722951917222725
6_30620729_31621958	ENSG00000204540.6	PSORS1C1	Vagina	COVID19_HGI_A2_ALL_eur_leave_23andme_20210107	6_31121232_T_C	0.00708248	5.656e-12	11953	7.43662124024435e-11	7.01926304207651e-06	1.05943778516884e-05	0.999979995322445	2.39096229619731e-06	0.259881530631858
6_30620729_31621958	ENSG00000204540.6	PSORS1C1	Colon_Sigmoid	COVID19_HGI_A2_ALL_eur_leave_ukbb_23andme_20210107	6_31084075_G_C	9.03513e-26	0.4485	11985	3.57858412037092e-21	7.89071259906817e-07	4.53518138798415e-15	0.999999209560798	1.36793833883511e-09	0.0570463203915669
6_30620729_31621958	ENSG00000204540.6	PSORS1C1	Skin_Not_Sun_Exposed_Suprapubic	COVID19_HGI_A2_ALL_leave_23andme_20210107	6_31084075_G_C	1.7077e-28	0.356	11300	1.51648333116398e-24	5.84619772770642e-06	2.59394999065492e-19	0.999994146285611	7.51665913018425e-09	0.0620052547171531
6_30620729_31621958	ENSG00000204540.6	PSORS1C1	Spleen	COVID19_HGI_B1_ALL_leave_23andme_20210107	6_31083466_C_G	2.36869e-20	0.5616	10999	7.22128427689518e-10	0.82693264797029	1.45898364816885e-10	0.167066941918455	0.00600040924322977	0.0507086126708698
6_30620729_31621958	ENSG00000204540.6	PSORS1C1	Esophagus_Muscularis	COVID19_HGI_C2_ALL_leave_23andme_20210107	6_31084075_G_C	3.2733e-37	0.8755	11659	6.77059938546046e-27	0.167045814734376	3.37557577384196e-26	0.832829841271677	0.000124343993950122	0.0602112402050449
6_30620729_31621958	ENSG00000204540.6	PSORS1C1	Brain_Hypothalamus	COVID19_HGI_B2_ALL_eur_leave_ukbb_23andme_20210107	6_31121232_T_C	0.830751	3.223e-10	11269	6.21963448195858e-05	0.000322693536882413	0.15930768400161	0.82652288979952	0.0137845363171679	0.25003434879614
6_30620729_31621958	ENSG00000204540.6	PSORS1C1	Brain_Nucleus_accumbens_basal_ganglia	COVID19_HGI_A2_ALL_eur_leave_ukbb_23andme_20210107	6_31121232_T_C	0.45012	7.312e-13	11983	1.68493779713659e-07	6.0536796210151e-07	0.213534131942114	0.767170583433637	0.0192945107625073	0.264641538948509
6_30620729_31621958	ENSG00000204540.6	PSORS1C1	Muscle_Skeletal	COVID19_HGI_B1_ALL_leave_23andme_20210107	6_31083328_A_G	8.1963e-16	0.5675	11004	7.71691450461333e-10	0.826858829185745	1.55994564542173e-10	0.167140444812934	0.00600072507363591	0.051781639437672
6_30620729_31621958	ENSG00000204540.6	PSORS1C1	Heart_Left_Ventricle	COVID19_HGI_C2_ALL_eur_leave_23andme_20210107	6_31084075_G_C	2.13184e-27	0.9843	11801	1.72270667833442e-17	0.749155907202968	5.75443952798356e-18	0.250243530911449	0.000600561885579914	0.0634913716052039
6_30620729_31621958	ENSG00000204540.6	PSORS1C1	Brain_Amygdala	COVID19_HGI_B1_ALL_eur_leave_ukbb_23andme_20210107	6_31503975_G_C	0.00470391	0.009796	10996	0.335011424318683	0.439049876378479	0.0930501536000524	0.121936108078853	0.0109524376239324	0.00368260971147662
6_30620729_31621958	ENSG00000204540.6	PSORS1C1	Brain_Cortex	COVID19_HGI_B2_ALL_eur_leave_23andme_20210107	6_31121232_T_C	0.112982	9.818e-08	11277	0.0269200621337821	0.0683153907896158	0.247059823630706	0.626936149848368	0.0307685735975282	0.239176695022584
6_30620729_31621958	ENSG00000204540.6	PSORS1C1	Breast_Mammary_Tissue	COVID19_HGI_B2_ALL_eur_leave_ukbb_23andme_20210107	6_31084075_G_C	8.6187e-25	0.7923	11288	1.09755541100204e-18	0.000390263827986565	2.81124327389828e-15	0.999609267979926	4.68192082956299e-07	0.0631551922715676
6_30620729_31621958	ENSG00000204540.6	PSORS1C1	Heart_Left_Ventricle	COVID19_HGI_C2_ALL_eur_leave_ukbb_23andme_20210107	6_31084075_G_C	2.13184e-27	0.819	11813	2.04266180805105e-17	0.888295250238922	2.54802485042538e-18	0.110805420307136	0.00089932945394141	0.0638396224116739
6_30620729_31621958	ENSG00000204540.6	PSORS1C1	Esophagus_Muscularis	COVID19_HGI_C2_ALL_eur_leave_ukbb_23andme_20210107	6_31083797_ACTT_A	3.35798e-37	0.3659	11813	3.60038756947031e-26	0.888296058681644	4.49113845572215e-27	0.110805522062817	0.000898419255539194	0.063311253034179
6_30620729_31621958	ENSG00000204540.6	PSORS1C1	Skin_Sun_Exposed_Lower_leg	COVID19_HGI_C2_ALL_leave_UKBB_23andme_20210107	6_31084075_G_C	1.18135e-39	0.95	11438	1.29053334928524e-29	0.46651682125851	1.47464528306192e-29	0.533071306358633	0.000411872382864298	0.0696307824899991
6_30620729_31621958	ENSG00000204540.6	PSORS1C1	Ovary	COVID19_HGI_A2_ALL_leave_23andme_20210107	6_31121232_T_C	0.723693	4.713e-12	11294	2.02258313479028e-10	5.84597835127226e-06	3.45963545697611e-05	0.999956618714455	2.93875036418723e-06	0.258011631773773
6_30620729_31621958	ENSG00000204540.6	PSORS1C1	Brain_Amygdala	COVID19_HGI_A2_ALL_leave_23andme_20210107	6_31121232_T_C	0.489365	4.713e-12	11255	2.39672782225884e-06	3.23244060201647e-06	0.409961123197703	0.552872922983681	0.0371603246501922	0.258870389894475
6_30620729_31621958	ENSG00000204540.6	PSORS1C1	Artery_Aorta	COVID19_HGI_C2_ALL_leave_UKBB_23andme_20210107	6_31089595_G_C	2.37185e-35	0.1815	11438	5.22125694777884e-20	0.466464690160363	5.96613945231308e-20	0.53301162624721	0.000523683592424747	0.0925875959456364
6_30620729_31621958	ENSG00000204540.6	PSORS1C1	Brain_Cortex	COVID19_HGI_B1_ALL_leave_UKBB_23andme_20210107	6_31105466_C_G	3.23814e-07	0.2116	10047	0.247734851374989	0.571373350535818	0.0514517705620249	0.118657100795956	0.0107829267312124	0.0353883601714385
6_30620729_31621958	ENSG00000204540.6	PSORS1C1	Pituitary	COVID19_HGI_C2_ALL_leave_23andme_20210107	6_31121232_T_C	0.843817	1.595e-07	11651	0.00536888648282427	0.161254485974828	0.0267671031247986	0.803947182608914	0.00266234180863528	0.190672974635589
6_30620729_31621958	ENSG00000204540.6	PSORS1C1	Liver	COVID19_HGI_C2_ALL_leave_UKBB_23andme_20210107	6_31121232_T_C	0.941866	8.216e-07	11438	0.119918105302912	0.34143166337726	0.137026035349341	0.390129986571491	0.0114942093989967	0.215348091001722
6_30620729_31621958	ENSG00000204540.6	PSORS1C1	Adrenal_Gland	COVID19_HGI_C2_ALL_leave_UKBB_23andme_20210107	6_31084075_G_C	6.18995e-25	0.95	11437	8.10480990128673e-14	0.466520774720919	9.2609345716003e-14	0.533068028853822	0.000411196425084425	0.0618657386617971
6_30620729_31621958	ENSG00000204540.6	PSORS1C1	Uterus	COVID19_HGI_B2_ALL_eur_leave_ukbb_23andme_20210107	6_31121232_T_C	0.925396	3.223e-10	11203	0.000147843083196727	0.000229860505506952	0.378680417062304	0.588724931573675	0.0322169477753178	0.25005399369138
6_30620729_31621958	ENSG00000204540.6	PSORS1C1	Cells_EBV-transformed_lymphocytes	COVID19_HGI_A2_ALL_leave_23andme_20210107	6_31121232_T_C	0.181117	4.713e-12	11299	2.68524076406458e-06	2.86491284441847e-06	0.459311362769064	0.489993644903704	0.0506894421736235	0.258870631576032
6_30620729_31621958	ENSG00000204540.6	PSORS1C1	Vagina	COVID19_HGI_B1_ALL_leave_UKBB_23andme_20210107	6_31084075_G_C	1.17789e-15	0.5256	10037	9.1444065414787e-06	0.822015598948358	1.89574643664482e-06	0.17040624109227	0.00756711980639292	0.0598903971785382
6_30620729_31621958	ENSG00000204540.6	PSORS1C1	Cells_EBV-transformed_lymphocytes	COVID19_HGI_A2_ALL_leave_UKBB_23andme_20210107	6_31121232_T_C	0.181117	7.928e-13	11344	3.90243743920671e-07	4.17966180870239e-07	0.458444347244473	0.49096107764191	0.0505937669036923	0.261475639700634
6_30620729_31621958	ENSG00000204540.6	PSORS1C1	Heart_Left_Ventricle	COVID19_HGI_A2_ALL_eur_leave_ukbb_23andme_20210107	6_31084075_G_C	2.13184e-27	0.4485	11985	1.8144932397261e-23	7.89071259905325e-07	2.29952844271157e-17	0.999999209558901	1.36984053573815e-09	0.0633808495331928
6_30620729_31621958	ENSG00000204540.6	PSORS1C1	Breast_Mammary_Tissue	COVID19_HGI_B2_ALL_leave_UKBB_23andme_20210107	6_31084075_G_C	8.6187e-25	0.5554	10551	7.99948134295632e-19	0.000284441967987646	2.81154122880438e-15	0.999715213572108	3.44459898159363e-07	0.066468183603396
6_30620729_31621958	ENSG00000204540.6	PSORS1C1	Brain_Hippocampus	COVID19_HGI_C2_ALL_eur_leave_23andme_20210107	6_31121232_T_C	0.940241	3.824e-06	11798	0.306116814543581	0.435982518796165	0.102251257963553	0.14561987015676	0.0100295385399419	0.145723813843517
6_30620729_31621958	ENSG00000204540.6	PSORS1C1	Adipose_Visceral_Omentum	COVID19_HGI_C2_ALL_leave_UKBB_23andme_20210107	6_31084075_G_C	5.45698e-50	0.95	11438	2.17325343220419e-36	0.466517096621118	2.48329725417247e-36	0.533071621596019	0.000411281782858303	0.0631552963242249
6_30620729_31621958	ENSG00000204540.6	PSORS1C1	Esophagus_Gastroesophageal_Junction	COVID19_HGI_A2_ALL_leave_23andme_20210107	6_31084075_G_C	1.61476e-26	0.356	11298	4.72667490070844e-21	5.84619772853281e-06	8.08499378857986e-16	0.999994146298464	7.50380439792611e-09	0.0667335591942556
6_30620729_31621958	ENSG00000204540.6	PSORS1C1	Brain_Spinal_cord_cervical_c-1	COVID19_HGI_B2_ALL_eur_leave_23andme_20210107	6_31121232_T_C	0.171283	9.818e-08	11258	0.0394277832789822	0.0549529545571256	0.361847528909873	0.504289931599385	0.0394818016546341	0.239729709878857
6_30620729_31621958	ENSG00000204540.6	PSORS1C1	Liver	COVID19_HGI_C2_ALL_eur_leave_23andme_20210107	6_31121232_T_C	0.941866	3.824e-06	11800	0.191728922462444	0.5534269040907	0.0640428694079391	0.18485425291408	0.0059470511248376	0.143862174370578
6_30620729_31621958	ENSG00000204540.6	PSORS1C1	Heart_Atrial_Appendage	COVID19_HGI_C2_ALL_eur_leave_ukbb_23andme_20210107	6_31084048_A_G	3.45098e-22	0.04878	11813	1.40992727288392e-11	0.887245603811866	1.7587491548728e-12	0.110673305212969	0.00208109095930649	0.164496237521769
6_30620729_31621958	ENSG00000204540.6	PSORS1C1	Stomach	COVID19_HGI_B2_ALL_leave_UKBB_23andme_20210107	6_31084075_G_C	5.51969e-26	0.5554	10551	2.71201821617013e-19	0.000284441968388192	9.53180675237742e-16	0.999715214981303	3.43050306463589e-07	0.0675050735512733
6_30620729_31621958	ENSG00000204540.6	PSORS1C1	Ovary	COVID19_HGI_B2_ALL_leave_UKBB_23andme_20210107	6_31121232_T_C	0.723693	2.263e-10	10545	9.8407911940665e-09	0.000284431286321892	3.45869797360743e-05	0.999677659012927	3.31288022275571e-06	0.21958300835222
6_30620729_31621958	ENSG00000204540.6	PSORS1C1	Pancreas	COVID19_HGI_B1_ALL_eur_leave_23andme_20210107	6_31082987_A_G	6.07473e-10	0.936	11079	0.00622342169747039	0.787271620835252	0.00156522547469991	0.1979962863436	0.00694344564897806	0.102592756951987
6_30620729_31621958	ENSG00000204540.6	PSORS1C1	Brain_Amygdala	COVID19_HGI_B1_ALL_leave_23andme_20210107	6_31005432_C_T	0.993868	0.001427	10927	0.358359131249603	0.468724090260214	0.0715031664495943	0.0935163182827858	0.00789729375780286	0.00633387765032421
6_30620729_31621958	ENSG00000204540.6	PSORS1C1	Pituitary	COVID19_HGI_B1_ALL_leave_UKBB_23andme_20210107	6_31084075_G_C	5.05213e-08	0.5256	10041	0.0282264321381265	0.793432012411152	0.00585041339133377	0.164444380233122	0.00804676182626515	0.0456760979366356
6_30620729_31621958	ENSG00000204540.6	PSORS1C1	Artery_Aorta	COVID19_HGI_B2_ALL_leave_UKBB_23andme_20210107	6_31084075_G_C	2.72203e-30	0.5554	10551	3.18383069665576e-23	0.000284441967574409	1.11900645622013e-19	0.99971521211829	3.45914137881205e-07	0.0555137001080674
6_30620729_31621958	ENSG00000204540.6	PSORS1C1	Liver	COVID19_HGI_B1_ALL_eur_leave_ukbb_23andme_20210107	6_31084075_G_C	8.83077e-06	0.3792	11088	0.206905484743546	0.564901698506883	0.0583240322274664	0.15922798407169	0.0106408004504137	0.0120858600384565
6_30620729_31621958	ENSG00000204540.6	PSORS1C1	Muscle_Skeletal	COVID19_HGI_A2_ALL_eur_leave_ukbb_23andme_20210107	6_31083797_ACTT_A	8.48142e-16	0.4619	11985	7.36425018723937e-16	7.89071259129315e-07	9.33280014168427e-10	0.999999208575404	1.42005946800815e-09	0.0538687453880524
6_30620729_31621958	ENSG00000204540.6	PSORS1C1	Colon_Transverse	COVID19_HGI_C2_ALL_leave_UKBB_23andme_20210107	6_31084075_G_C	2.9126e-40	0.95	11438	5.79209440520203e-27	0.466517172576037	6.61841454807127e-27	0.533071708549836	0.000411118874124853	0.0622148627645749
6_30620729_31621958	ENSG00000204540.6	PSORS1C1	Brain_Nucleus_accumbens_basal_ganglia	COVID19_HGI_C2_ALL_eur_leave_23andme_20210107	6_31121232_T_C	0.45012	3.824e-06	11799	0.16269404612558	0.580588005976055	0.0543423632431345	0.193917041908603	0.0084585427466281	0.0970563514535697
6_30620729_31621958	ENSG00000204540.6	PSORS1C1	Brain_Cortex	COVID19_HGI_B2_ALL_leave_23andme_20210107	6_31121232_T_C	0.112982	2.128e-08	11292	0.00680677256088898	0.0174637897239117	0.264433860598635	0.678411605846326	0.0328839712702379	0.240719934804171
6_30620729_31621958	ENSG00000204540.6	PSORS1C1	Vagina	COVID19_HGI_C2_ALL_leave_23andme_20210107	6_31084075_G_C	1.17789e-15	0.8755	11647	1.7697839820139e-06	0.167045913546322	8.82336352111643e-06	0.832817231627944	0.000126261678231009	0.0582055231819184
6_30620729_31621958	ENSG00000204540.6	PSORS1C1	Brain_Cortex	COVID19_HGI_A2_ALL_eur_leave_23andme_20210107	6_31121232_T_C	0.112982	5.656e-12	11969	1.85695481420269e-06	4.93184209525268e-06	0.264545958971329	0.702568437385722	0.0328788148460403	0.261484997372987
6_30620729_31621958	ENSG00000204540.6	PSORS1C1	Esophagus_Mucosa	COVID19_HGI_A2_ALL_eur_leave_ukbb_23andme_20210107	6_31084075_G_C	4.74384e-80	0.4485	11985	1.11973570693716e-67	7.89071259913842e-07	1.41905411938069e-61	0.999999209569665	1.35908646755893e-09	0.0617214878632702
6_30620729_31621958	ENSG00000204540.6	PSORS1C1	Esophagus_Gastroesophageal_Junction	COVID19_HGI_B1_ALL_leave_23andme_20210107	6_31083466_C_G	1.60819e-26	0.5616	11002	6.68528291086021e-16	0.826870602418901	1.35121460844469e-16	0.167119248748868	0.00601014883222757	0.0528883956165371
6_30620729_31621958	ENSG00000204540.6	PSORS1C1	Pituitary	COVID19_HGI_B2_ALL_leave_UKBB_23andme_20210107	6_31121232_T_C	0.843817	2.263e-10	10543	9.26525490084572e-06	0.000274419658980302	0.0325641671761403	0.96448754609258	0.00266460181739894	0.248382457327678
6_30620729_31621958	ENSG00000204540.6	PSORS1C1	Uterus	COVID19_HGI_C2_ALL_eur_leave_23andme_20210107	6_31121232_T_C	0.925396	3.824e-06	11709	0.283000370653787	0.458831276525956	0.0942685011527355	0.152827372998185	0.0110724786693366	0.121430864016358
6_30620729_31621958	ENSG00000204540.6	PSORS1C1	Esophagus_Mucosa	COVID19_HGI_B1_ALL_leave_23andme_20210107	6_31083328_A_G	4.26454e-80	0.5675	11004	1.17334326824324e-61	0.826848197523879	2.37186989798413e-62	0.167138282867381	0.00601351960874472	0.0591320472754207
6_30620729_31621958	ENSG00000204540.6	PSORS1C1	Brain_Nucleus_accumbens_basal_ganglia	COVID19_HGI_B1_ALL_eur_leave_23andme_20210107	6_31105466_C_G	5.86034e-09	0.8066	11078	0.179347564978174	0.612780093212338	0.0451044724827252	0.154100605731671	0.00866726359509154	0.100977639346391
6_30620729_31621958	ENSG00000204540.6	PSORS1C1	Brain_Spinal_cord_cervical_c-1	COVID19_HGI_B1_ALL_leave_23andme_20210107	6_31005432_C_T	0.874242	0.001427	10990	0.349626530361617	0.47568490360067	0.0706020273977984	0.0960496580603548	0.00803688057955992	0.0059526489354297
6_30620729_31621958	ENSG00000204540.6	PSORS1C1	Spleen	COVID19_HGI_B1_ALL_leave_UKBB_23andme_20210107	6_31084075_G_C	2.36869e-20	0.5256	10043	7.53610153650821e-10	0.821811799661292	1.56471328863729e-10	0.170624405196563	0.00756379423206222	0.0600219982027978
6_30620729_31621958	ENSG00000204540.6	PSORS1C1	Esophagus_Muscularis	COVID19_HGI_B2_ALL_leave_UKBB_23andme_20210107	6_31084075_G_C	3.2733e-37	0.5554	10551	1.15288288815712e-29	0.000284441967957946	4.05198491386056e-26	0.999715213467638	3.44564404030161e-07	0.0661179846609118
6_30620729_31621958	ENSG00000204540.6	PSORS1C1	Lung	COVID19_HGI_B1_ALL_leave_23andme_20210107	6_31084075_G_C	1.95867e-48	0.6867	11004	4.08356627812999e-36	0.826858825859347	8.25477777361889e-37	0.167140444135584	0.00600073000506388	0.0537671886152791
6_30620729_31621958	ENSG00000204540.6	PSORS1C1	Lung	COVID19_HGI_B2_ALL_eur_leave_ukbb_23andme_20210107	6_31084075_G_C	1.95867e-48	0.7923	11288	1.92737642398303e-39	0.00039026382783565	4.9367202365169e-36	0.99960926759301	4.68579161602298e-07	0.0658797839694259
6_30620729_31621958	ENSG00000204540.6	PSORS1C1	Colon_Sigmoid	COVID19_HGI_B1_ALL_leave_UKBB_23andme_20210107	6_31084075_G_C	9.03513e-26	0.5256	10048	3.9136177571879e-15	0.821762275959646	8.12868156958735e-16	0.170674508504596	0.00756321553574981	0.0600508999835407
6_30620729_31621958	ENSG00000204540.6	PSORS1C1	Brain_Substantia_nigra	COVID19_HGI_C2_ALL_leave_23andme_20210107	6_31121232_T_C	0.499874	1.595e-07	11483	0.0724010381925041	0.0892015307952901	0.360357133082918	0.443943070870047	0.0340972270592405	0.22828580474828
6_30620729_31621958	ENSG00000204540.6	PSORS1C1	Minor_Salivary_Gland	COVID19_HGI_B2_ALL_leave_UKBB_23andme_20210107	6_31121232_T_C	0.332285	2.263e-10	10476	3.56109407537185e-07	0.000284051641036154	0.00125160108024424	0.998342897206888	0.000121093962424703	0.247811954468144
6_30620729_31621958	ENSG00000204540.6	PSORS1C1	Brain_Cerebellar_Hemisphere	COVID19_HGI_A2_ALL_eur_leave_ukbb_23andme_20210107	6_31121232_T_C	0.13873	7.312e-13	11982	1.84896936678202e-07	5.82699158504333e-07	0.234322044032533	0.738434195740709	0.0272429926306631	0.264641617248585
6_30620729_31621958	ENSG00000204540.6	PSORS1C1	Brain_Putamen_basal_ganglia	COVID19_HGI_A2_ALL_eur_leave_23andme_20210107	6_31121232_T_C	0.0373728	5.656e-12	11959	1.60468466651681e-06	5.16407781045347e-06	0.228606986225322	0.735650402071848	0.0357358429403539	0.26148516177764
6_30620729_31621958	ENSG00000204540.6	PSORS1C1	Adrenal_Gland	COVID19_HGI_A2_ALL_eur_leave_23andme_20210107	6_31084075_G_C	6.18995e-25	0.1518	11962	1.21946402893927e-18	7.01935406819251e-06	1.73727587942938e-13	0.999992965948605	1.46971506651579e-08	0.0734074980306458
6_30620729_31621958	ENSG00000204540.6	PSORS1C1	Brain_Cerebellar_Hemisphere	COVID19_HGI_B1_ALL_leave_UKBB_23andme_20210107	6_31084075_G_C	2.06825e-06	0.5256	10046	0.216248828160977	0.604799112701561	0.0448421129306225	0.125404552762642	0.00870539344419721	0.0156360395125367
6_30620729_31621958	ENSG00000204540.6	PSORS1C1	Stomach	COVID19_HGI_B1_ALL_eur_leave_23andme_20210107	6_31084075_G_C	5.51969e-26	0.5405	11079	7.96361487429484e-16	0.793603684839545	2.00289382238262e-16	0.199588972070583	0.00680734308987222	0.0582730398327135
6_30620729_31621958	ENSG00000204540.6	PSORS1C1	Brain_Nucleus_accumbens_basal_ganglia	COVID19_HGI_B1_ALL_leave_UKBB_23andme_20210107	6_31105466_C_G	5.86034e-09	0.2116	10047	0.192931418372755	0.625559201533182	0.0400696280820987	0.129909893827928	0.0115298581840365	0.189919377895734
6_30620729_31621958	ENSG00000204540.6	PSORS1C1	Spleen	COVID19_HGI_C2_ALL_eur_leave_23andme_20210107	6_31084075_G_C	2.36869e-20	0.9843	11794	6.54220806638987e-10	0.749169432664962	2.18517321847743e-10	0.25023066204087	0.000599904421429811	0.0571043855325936
6_30620729_31621958	ENSG00000204540.6	PSORS1C1	Small_Intestine_Terminal_Ileum	COVID19_HGI_B1_ALL_eur_leave_23andme_20210107	6_31084075_G_C	1.53806e-16	0.5405	11067	6.81083807174604e-07	0.794069675937972	1.70803373552424e-07	0.199131366768209	0.00679810540663879	0.0561925017351228
6_30620729_31621958	ENSG00000204540.6	PSORS1C1	Esophagus_Mucosa	COVID19_HGI_B2_ALL_leave_UKBB_23andme_20210107	6_31084075_G_C	4.74384e-80	0.5554	10551	4.0363886601734e-65	0.000284441968390646	1.4186511158687e-61	0.999715214989926	3.43041688365863e-07	0.0702411252798826
6_30620729_31621958	ENSG00000204540.6	PSORS1C1	Prostate	COVID19_HGI_C2_ALL_eur_leave_ukbb_23andme_20210107	6_31083797_ACTT_A	9.04019e-18	0.3659	11812	5.99094983551284e-08	0.888303792284622	7.47256904636006e-09	0.110798083811803	0.000898056521509482	0.063383059666277
6_30620729_31621958	ENSG00000204540.6	PSORS1C1	Brain_Hypothalamus	COVID19_HGI_A2_ALL_eur_leave_ukbb_23andme_20210107	6_31121232_T_C	0.830751	7.312e-13	11956	1.20718696252675e-07	6.57918455606903e-07	0.15298821139042	0.833774493872988	0.0132365160994391	0.264641308914218
6_30620729_31621958	ENSG00000204540.6	PSORS1C1	Brain_Anterior_cingulate_cortex_BA24	COVID19_HGI_B1_ALL_leave_UKBB_23andme_20210107	6_31105466_C_G	1.82077e-06	0.2116	10045	0.338497352168234	0.48199336519558	0.0702232502501064	0.0999830322018886	0.00930300018419165	0.0115790434434929
6_30620729_31621958	ENSG00000204540.6	PSORS1C1	Artery_Tibial	COVID19_HGI_A2_ALL_leave_UKBB_23andme_20210107	6_31084075_G_C	1.03185e-47	0.7853	11345	1.05857323625702e-41	8.51233990693583e-07	1.24357385318661e-35	0.999999147448514	1.31750130837801e-09	0.0538533992812798
6_30620729_31621958	ENSG00000204540.6	PSORS1C1	Cells_Transformed_fibroblasts	COVID19_HGI_A2_ALL_eur_leave_23andme_20210107	6_31084075_G_C	5.44147e-43	0.1518	11970	2.96031485527346e-35	7.01935406442532e-06	4.21733111804439e-30	0.999992965994975	1.46509638482172e-08	0.0790997292789311
6_30620729_31621958	ENSG00000204540.6	PSORS1C1	Prostate	COVID19_HGI_B1_ALL_eur_leave_23andme_20210107	6_31084075_G_C	9.04019e-18	0.5405	11079	5.61965940544398e-08	0.79361406074988	1.41337587072288e-08	0.19959159473916	0.00679427418060685	0.0561893308795278
6_30620729_31621958	ENSG00000204540.6	PSORS1C1	Brain_Spinal_cord_cervical_c-1	COVID19_HGI_A2_ALL_eur_leave_23andme_20210107	6_31121232_T_C	0.171283	5.656e-12	11938	2.71782040960439e-06	4.00521159874982e-06	0.387186807040843	0.570549193491507	0.0422572764356423	0.261485218579772
6_30620729_31621958	ENSG00000204540.6	PSORS1C1	Esophagus_Gastroesophageal_Junction	COVID19_HGI_B1_ALL_eur_leave_23andme_20210107	6_31084075_G_C	1.61476e-26	0.5405	11076	6.75318248145501e-16	0.793635822750929	1.69810387231647e-16	0.199554814734462	0.00680936251460821	0.0587120554421181
6_30620729_31621958	ENSG00000204540.6	PSORS1C1	Thyroid	COVID19_HGI_B1_ALL_eur_leave_ukbb_23andme_20210107	6_31084075_G_C	2.06098e-54	0.3792	11088	2.14280162839429e-41	0.772821237145577	6.04028604589395e-42	0.217839166436263	0.00933959641816614	0.0673500865731211
6_30620729_31621958	ENSG00000204540.6	PSORS1C1	Cells_Transformed_fibroblasts	COVID19_HGI_C2_ALL_leave_UKBB_23andme_20210107	6_31084075_G_C	5.44147e-43	0.95	11438	1.96747042372083e-30	0.466516981826436	2.24815653273172e-30	0.53307149017812	0.00041152799544398	0.0663994134411179
6_30620729_31621958	ENSG00000204540.6	PSORS1C1	Lung	COVID19_HGI_C2_ALL_leave_23andme_20210107	6_31084075_G_C	1.95867e-48	0.8755	11659	8.24980735214638e-37	0.167045801541033	4.11305532218763e-36	0.832829775415399	0.000124423043563024	0.0631343921549544
6_30620729_31621958	ENSG00000204540.6	PSORS1C1	Artery_Aorta	COVID19_HGI_B2_ALL_eur_leave_ukbb_23andme_20210107	6_31084075_G_C	2.72203e-30	0.7923	11288	4.36832142467519e-23	0.000390263823493251	1.11888785752805e-19	0.999609256459384	4.79717119531467e-07	0.051696829990714
6_30620729_31621958	ENSG00000204540.6	PSORS1C1	Brain_Substantia_nigra	COVID19_HGI_B1_ALL_leave_23andme_20210107	6_31005432_C_T	0.881381	0.001427	10852	0.3829505005327	0.446349241201761	0.0752421513335618	0.0876909748918147	0.00776713204016282	0.0068579498781973
6_30620729_31621958	ENSG00000204540.6	PSORS1C1	Brain_Cerebellar_Hemisphere	COVID19_HGI_C2_ALL_leave_UKBB_23andme_20210107	6_31121232_T_C	0.13873	8.216e-07	11436	0.112228345592226	0.347346175888508	0.128236856419984	0.39687712642092	0.0153114956783616	0.220131824908884
6_30620729_31621958	ENSG00000204540.6	PSORS1C1	Artery_Aorta	COVID19_HGI_A2_ALL_leave_23andme_20210107	6_31084075_G_C	2.72203e-30	0.356	11300	6.54379659110858e-25	5.84619772570748e-06	1.11931867350794e-19	0.999994145943344	7.85893098554575e-09	0.0524279749496936
6_30620729_31621958	ENSG00000204540.6	PSORS1C1	Prostate	COVID19_HGI_B2_ALL_leave_UKBB_23andme_20210107	6_31084075_G_C	9.04019e-18	0.5554	10551	1.91835004705985e-11	0.000284441947253175	6.74233743083441e-08	0.99971514069215	3.49918037524283e-07	0.0638432550234712
6_30620729_31621958	ENSG00000204540.6	PSORS1C1	Adipose_Subcutaneous	COVID19_HGI_A2_ALL_leave_UKBB_23andme_20210107	6_31084075_G_C	2.78184e-66	0.7853	11345	4.41058382840877e-57	8.51233990693692e-07	5.18139561669885e-51	0.999999147448642	1.31737583867727e-09	0.0516226203651981
6_30620729_31621958	ENSG00000204540.6	PSORS1C1	Heart_Atrial_Appendage	COVID19_HGI_C2_ALL_leave_23andme_20210107	6_31082987_A_G	3.45098e-22	0.000295	11659	2.60492475815681e-12	0.163923916718983	1.29872119227702e-11	0.817246482563761	0.0188296007016625	0.281920650457185
6_30620729_31621958	ENSG00000204540.6	PSORS1C1	Brain_Cortex	COVID19_HGI_A2_ALL_eur_leave_ukbb_23andme_20210107	6_31121232_T_C	0.112982	7.312e-13	11984	2.08658787932768e-07	5.54505508739076e-07	0.264435715253872	0.702698432587651	0.0328650889941795	0.264641589351121
6_30620729_31621958	ENSG00000204540.6	PSORS1C1	Artery_Coronary	COVID19_HGI_A2_ALL_eur_leave_ukbb_23andme_20210107	6_31121232_T_C	0.166215	7.312e-13	11984	9.33736205127982e-15	7.89071249519866e-07	1.18333478166128e-08	0.999999196384674	2.71071911522906e-09	0.131197332954611
6_30620729_31621958	ENSG00000204540.6	PSORS1C1	Brain_Cerebellar_Hemisphere	COVID19_HGI_B1_ALL_leave_23andme_20210107	6_31083466_C_G	2.0555e-06	0.5616	11002	0.205210007394065	0.620467977062273	0.0414448690785425	0.125304123045052	0.00757302342006772	0.0119730470492456
6_30620729_31621958	ENSG00000204540.6	PSORS1C1	Artery_Coronary	COVID19_HGI_C2_ALL_leave_23andme_20210107	6_31084075_G_C	3.20278e-18	0.8755	11659	1.97671284594324e-09	0.167045816379507	9.85517472638706e-09	0.832829849495406	0.000124322293198331	0.0593907008310686
6_30620729_31621958	ENSG00000204540.6	PSORS1C1	Brain_Putamen_basal_ganglia	COVID19_HGI_B2_ALL_leave_UKBB_23andme_20210107	6_31121232_T_C	0.0373728	2.263e-10	10549	6.88929809050555e-05	0.000204793514986091	0.242135016772509	0.719740572776071	0.0378507239555293	0.248428095190542
6_30620729_31621958	ENSG00000204540.6	PSORS1C1	Brain_Cerebellum	COVID19_HGI_C2_ALL_leave_UKBB_23andme_20210107	6_31121232_T_C	0.0671367	8.216e-07	11438	0.146551271367234	0.308663533676528	0.167458780641441	0.352673884273686	0.0246525300411113	0.229321883649187
6_30620729_31621958	ENSG00000204540.6	PSORS1C1	Pituitary	COVID19_HGI_A2_ALL_leave_23andme_20210107	6_31121232_T_C	0.843817	4.713e-12	11292	1.88022539694739e-07	5.64280833139522e-06	0.0321613205238603	0.965201687935025	0.00263116071024313	0.258868709133273
6_30620729_31621958	ENSG00000204540.6	PSORS1C1	Colon_Transverse	COVID19_HGI_C2_ALL_eur_leave_ukbb_23andme_20210107	6_31083797_ACTT_A	2.9126e-40	0.3659	11813	1.10287466504027e-26	0.888296934487522	1.37573045246702e-27	0.110805632297247	0.000897433215231169	0.0653363854374766
6_30620729_31621958	ENSG00000204540.6	PSORS1C1	Adipose_Subcutaneous	COVID19_HGI_B1_ALL_leave_UKBB_23andme_20210107	6_31084075_G_C	2.78184e-66	0.5256	10048	4.47257520243292e-51	0.821756745550145	9.28965010694683e-52	0.170673353138992	0.00756990131086399	0.0626223405557709
6_30620729_31621958	ENSG00000204540.6	PSORS1C1	Testis	COVID19_HGI_B1_ALL_eur_leave_23andme_20210107	6_31105466_C_G	4.47562e-30	0.8066	11079	4.06863064527009e-16	0.793710019605224	1.02328343517361e-16	0.199615849072534	0.006674131322239	0.999999999997662
6_30620729_31621958	ENSG00000204540.6	PSORS1C1	Heart_Left_Ventricle	COVID19_HGI_C2_ALL_leave_UKBB_23andme_20210107	6_31084075_G_C	2.13184e-27	0.95	11438	1.07276973178993e-17	0.466516901423979	1.22581475765178e-17	0.533071398132719	0.000411700443302405	0.067328334226896
6_30620729_31621958	ENSG00000204540.6	PSORS1C1	Brain_Putamen_basal_ganglia	COVID19_HGI_B2_ALL_leave_23andme_20210107	6_31121232_T_C	0.0373728	2.128e-08	11287	0.00585361297333194	0.0183501847532003	0.227404323394304	0.712842354596311	0.0355495242828533	0.240849124186824
6_30620729_31621958	ENSG00000204540.6	PSORS1C1	Brain_Hypothalamus	COVID19_HGI_A2_ALL_leave_23andme_20210107	6_31121232_T_C	0.830751	4.713e-12	11280	9.05118430029241e-07	4.86284645655646e-06	0.154820820563395	0.831778173356441	0.013395238115277	0.258867080497139
6_30620729_31621958	ENSG00000204540.6	PSORS1C1	Esophagus_Gastroesophageal_Junction	COVID19_HGI_B1_ALL_leave_UKBB_23andme_20210107	6_31084075_G_C	1.61476e-26	0.5256	10046	6.99257577103533e-16	0.821769386571663	1.45211556006976e-16	0.17064542624998	0.00758518717835687	0.0624812804167834
6_30620729_31621958	ENSG00000204540.6	PSORS1C1	Brain_Cerebellar_Hemisphere	COVID19_HGI_A2_ALL_leave_UKBB_23andme_20210107	6_31121232_T_C	0.13873	7.928e-13	11345	2.02638191854203e-07	6.25060045243148e-07	0.238052076527007	0.734270435470776	0.0276766603039796	0.261475593634791
6_30620729_31621958	ENSG00000204540.6	PSORS1C1	Brain_Putamen_basal_ganglia	COVID19_HGI_C2_ALL_leave_23andme_20210107	6_31121232_T_C	0.0373728	1.595e-07	11652	0.0387135388624464	0.123113709943384	0.193006393108434	0.613752130149096	0.0314142279366403	0.222643115667388
6_30620729_31621958	ENSG00000204540.6	PSORS1C1	Colon_Sigmoid	COVID19_HGI_C2_ALL_leave_UKBB_23andme_20210107	6_31084075_G_C	9.03513e-26	0.95	11438	2.11574176372478e-15	0.466517193091966	2.41758077292762e-15	0.533071732036636	0.000411074871397062	0.0606072578601746
6_30620729_31621958	ENSG00000204540.6	PSORS1C1	Cells_EBV-transformed_lymphocytes	COVID19_HGI_C2_ALL_leave_UKBB_23andme_20210107	6_31121232_T_C	0.181117	8.216e-07	11434	0.217952502191877	0.236093942177807	0.249040648969517	0.269742563825988	0.0271703428348115	0.228682741955059
6_30620729_31621958	ENSG00000204540.6	PSORS1C1	Heart_Atrial_Appendage	COVID19_HGI_A2_ALL_eur_leave_23andme_20210107	6_31082987_A_G	3.45098e-22	0.01306	11970	1.11544970128086e-16	7.01935385656235e-06	1.5890947300572e-11	0.999992936352712	4.42775404866989e-08	0.247075171993493
6_30620729_31621958	ENSG00000204540.6	PSORS1C1	Brain_Hypothalamus	COVID19_HGI_B2_ALL_leave_23andme_20210107	6_31121232_T_C	0.830751	2.128e-08	11275	0.00389357209427246	0.0208721576903237	0.151259614491	0.810839842708043	0.0131348130163601	0.239982717505506
6_30620729_31621958	ENSG00000204540.6	PSORS1C1	Brain_Frontal_Cortex_BA9	COVID19_HGI_B1_ALL_eur_leave_ukbb_23andme_20210107	6_31067232_C_T	0.000151503	0.07123	11015	0.317129699883046	0.455306594862141	0.0887176398724706	0.127361405767984	0.011484659614359	0.00521794245504924
6_30620729_31621958	ENSG00000204540.6	PSORS1C1	Adipose_Subcutaneous	COVID19_HGI_C2_ALL_eur_leave_ukbb_23andme_20210107	6_31083797_ACTT_A	2.92014e-66	0.3659	11813	4.60261762841705e-51	0.888296135817481	5.74132440719693e-52	0.110805531771621	0.000898332410904329	0.0639496517264105
6_30620729_31621958	ENSG00000204540.6	PSORS1C1	Heart_Left_Ventricle	COVID19_HGI_B2_ALL_leave_23andme_20210107	6_31084075_G_C	2.13184e-27	0.7322	11293	5.77052377298738e-19	0.0250943589327011	2.24177025588804e-17	0.97488180073942	2.38403278758798e-05	0.0620573121252334
6_30620729_31621958	ENSG00000204540.6	PSORS1C1	Skin_Not_Sun_Exposed_Suprapubic	COVID19_HGI_C2_ALL_leave_UKBB_23andme_20210107	6_31084075_G_C	1.7077e-28	0.95	11438	1.21012952708798e-19	0.466517260434508	1.38277077458138e-19	0.533071809130935	0.000410930434556077	0.0587521220147071
6_30620729_31621958	ENSG00000204540.6	PSORS1C1	Esophagus_Gastroesophageal_Junction	COVID19_HGI_C2_ALL_leave_UKBB_23andme_20210107	6_31084075_G_C	1.61476e-26	0.95	11436	3.77189202525127e-16	0.466527253376227	4.30982747059646e-16	0.533061500102554	0.000411246521217061	0.0630770495601431
6_30620729_31621958	ENSG00000204540.6	PSORS1C1	Brain_Caudate_basal_ganglia	COVID19_HGI_B1_ALL_leave_UKBB_23andme_20210107	6_31075622_T_C	1.13169e-07	0.3563	10048	0.155085165692253	0.663262602072106	0.0322115752301992	0.137749603578833	0.0116910534266083	0.0865658454554933
6_30620729_31621958	ENSG00000204540.6	PSORS1C1	Artery_Tibial	COVID19_HGI_B2_ALL_leave_UKBB_23andme_20210107	6_31084075_G_C	1.03185e-47	0.5554	10551	3.53724895575852e-39	0.000284441967882509	1.24322076010805e-35	0.999715213202241	3.44829877387836e-07	0.0707660544749681
6_30620729_31621958	ENSG00000204540.6	PSORS1C1	Minor_Salivary_Gland	COVID19_HGI_B2_ALL_eur_leave_23andme_20210107	6_31121232_T_C	0.332285	9.818e-08	11183	0.000123015691084709	0.0981357049120017	0.00112867521157268	0.900399862465884	0.000212741719456833	0.122749340393848
6_30620729_31621958	ENSG00000204540.6	PSORS1C1	Brain_Frontal_Cortex_BA9	COVID19_HGI_B2_ALL_eur_leave_23andme_20210107	6_31121232_T_C	0.256279	9.818e-08	11193	0.0384832515111908	0.0562765695564443	0.353079342878625	0.516295094303931	0.0358657417498093	0.239559615216157
6_30620729_31621958	ENSG00000204540.6	PSORS1C1	Brain_Cerebellum	COVID19_HGI_C2_ALL_eur_leave_ukbb_23andme_20210107	6_31121232_T_C	0.0671367	1.649e-05	11813	0.281074976477186	0.603502065861473	0.0350614096799473	0.0752760136195544	0.00508553436183914	0.123958015090042
6_30620729_31621958	ENSG00000204542.2	C6orf15	Breast_Mammary_Tissue	COVID19_HGI_C2_ALL_eur_leave_ukbb_23andme_20210107	6_31121232_T_C	0.410309	1.649e-05	11813	0.259939046830017	0.624619101706894	0.0324249050091515	0.0779101401977535	0.00510680625618408	0.0652179717052654
6_30620729_31621958	ENSG00000204542.2	C6orf15	Skin_Not_Sun_Exposed_Suprapubic	COVID19_HGI_A2_ALL_leave_23andme_20210107	6_31121232_T_C	0.812661	4.713e-12	11300	3.16020732954824e-08	5.81253238240221e-06	0.00540554558331826	0.994235324031803	0.000353286250421679	0.258853465199993
6_30620729_31621958	ENSG00000204542.2	C6orf15	Breast_Mammary_Tissue	COVID19_HGI_B1_ALL_leave_23andme_20210107	6_30798324_C_G	6.05601e-05	0.2025	11004	0.253157610498738	0.571916993487576	0.051174872012226	0.115602751246572	0.00814777275488783	0.00529366748404834
6_30620729_31621958	ENSG00000204542.2	C6orf15	Skin_Not_Sun_Exposed_Suprapubic	COVID19_HGI_A2_ALL_leave_UKBB_23andme_20210107	6_31121232_T_C	0.812661	7.928e-13	11345	4.59778295990046e-09	8.46336030947034e-07	0.00540131043911155	0.994244847101484	0.000352991525591312	0.261471625123249
6_30620729_31621958	ENSG00000204542.2	C6orf15	Pituitary	COVID19_HGI_C2_ALL_leave_UKBB_23andme_20210107	6_31089388_G_C	1.20571e-13	0.6517	11430	1.25451612662841e-05	0.466502324340051	1.43343565305418e-05	0.533034611949347	0.000436184192804507	0.100240433133744
6_30620729_31621958	ENSG00000204542.2	C6orf15	Minor_Salivary_Gland	COVID19_HGI_A2_ALL_eur_leave_23andme_20210107	6_31121232_T_C	0.0937142	5.656e-12	11861	1.38074722674979e-06	5.46364074301627e-06	0.196704353855831	0.778337591356675	0.0249512103995249	0.261483264679543
6_30620729_31621958	ENSG00000204542.2	C6orf15	Skin_Not_Sun_Exposed_Suprapubic	COVID19_HGI_B2_ALL_eur_leave_ukbb_23andme_20210107	6_31121232_T_C	0.812661	3.223e-10	11288	2.14114312257481e-06	0.000387982289476461	0.00548425541112003	0.993765048215458	0.000360572940821779	0.248555184814127
6_30620729_31621958	ENSG00000204542.2	C6orf15	Minor_Salivary_Gland	COVID19_HGI_C2_ALL_leave_23andme_20210107	6_31121232_T_C	0.0937142	1.595e-07	11561	0.0332333466370832	0.130285772243049	0.165666759618578	0.649447431852162	0.0213666896491286	0.228018237428056
6_30620729_31621958	ENSG00000204542.2	C6orf15	Cells_Transformed_fibroblasts	COVID19_HGI_C2_ALL_eur_leave_23andme_20210107	6_31121232_T_C	0.267982	3.824e-06	11801	0.351546511645931	0.389641684550703	0.11742876300311	0.130142635441717	0.0112404053585391	0.16419352858816
6_30620729_31621958	ENSG00000204542.2	C6orf15	Cells_Transformed_fibroblasts	COVID19_HGI_B2_ALL_leave_23andme_20210107	6_31121232_T_C	0.267982	2.128e-08	11293	0.0116587843679379	0.0123687985120066	0.452927967097257	0.480468478069402	0.0425759719533968	0.240881156027625
6_30620729_31621958	ENSG00000204542.2	C6orf15	Skin_Sun_Exposed_Lower_leg	COVID19_HGI_B2_ALL_leave_UKBB_23andme_20210107	6_31121232_T_C	0.817665	2.263e-10	10551	3.63153079111008e-06	0.000280584097482555	0.0127635756684011	0.986155335503666	0.000796873199659191	0.247660399606511
6_30620729_31621958	ENSG00000204542.2	C6orf15	Breast_Mammary_Tissue	COVID19_HGI_A2_ALL_eur_leave_23andme_20210107	6_31121232_T_C	0.410309	5.656e-12	11970	1.99859813990383e-06	4.85042034918012e-06	0.284724785705386	0.690977500304417	0.0242908649717081	0.261484979081149
6_30620729_31621958	ENSG00000204542.2	C6orf15	Minor_Salivary_Gland	COVID19_HGI_C2_ALL_eur_leave_ukbb_23andme_20210107	6_31121232_T_C	0.0937142	1.649e-05	11707	0.179548840076868	0.70669774833936	0.0222782351945545	0.0876825362842481	0.00379264010496949	0.0901868480011209
6_30620729_31621958	ENSG00000204542.2	C6orf15	Skin_Sun_Exposed_Lower_leg	COVID19_HGI_A2_ALL_leave_23andme_20210107	6_31121232_T_C	0.817665	4.713e-12	11300	7.22798397296312e-08	5.76942358071696e-06	0.0123634916215865	0.986861132323691	0.000769534351300722	0.258860854785636
6_30620729_31621958	ENSG00000204542.2	C6orf15	Skin_Not_Sun_Exposed_Suprapubic	COVID19_HGI_C2_ALL_eur_leave_ukbb_23andme_20210107	6_31141523_C_T	5.29476e-09	0.7826	11813	0.00479980365197362	0.883174548374995	0.000598729507458712	0.110166300534534	0.00126061793103848	0.0935720064294627
6_30620729_31621958	ENSG00000204542.2	C6orf15	Minor_Salivary_Gland	COVID19_HGI_B2_ALL_eur_leave_ukbb_23andme_20210107	6_31121232_T_C	0.0937142	3.223e-10	11193	7.83176499907345e-05	0.000302026077122196	0.200600235118227	0.77357414676797	0.0254452743866906	0.250056796003469
6_30620729_31621958	ENSG00000204542.2	C6orf15	Skin_Not_Sun_Exposed_Suprapubic	COVID19_HGI_A2_ALL_eur_leave_23andme_20210107	6_31121232_T_C	0.812661	5.656e-12	11970	3.78647779536118e-08	6.97901720673943e-06	0.00539430142226736	0.99424613400147	0.000352547694276836	0.261470670501544
6_30620729_31621958	ENSG00000204542.2	C6orf15	Pituitary	COVID19_HGI_B2_ALL_leave_UKBB_23andme_20210107	6_31121232_T_C	0.0648268	2.263e-10	10543	7.65116884498932e-09	0.000284433200333041	2.68912128190198e-05	0.999684341675309	4.32626037093482e-06	0.223854351375428
6_30620729_31621958	ENSG00000204542.2	C6orf15	Cells_Transformed_fibroblasts	COVID19_HGI_B1_ALL_leave_UKBB_23andme_20210107	6_31070884_G_T	0.00797466	0.006927	10048	0.421887063693342	0.399301341115132	0.087626994046438	0.0829276262311741	0.00825697491391332	0.0120512010578709
6_30620729_31621958	ENSG00000204542.2	C6orf15	Vagina	COVID19_HGI_B2_ALL_eur_leave_ukbb_23andme_20210107	6_31121232_T_C	0.710111	3.223e-10	11275	0.000175519687156702	0.000199442655556354	0.449570490174271	0.510806765406617	0.0392477820764001	0.250056779148249
6_30620729_31621958	ENSG00000204542.2	C6orf15	Vagina	COVID19_HGI_B2_ALL_leave_UKBB_23andme_20210107	6_31121232_T_C	0.710111	2.263e-10	10543	0.000132321718465344	0.000140583417289192	0.465065100166706	0.494061515194724	0.0406004795028161	0.248428613869145
6_30620729_31621958	ENSG00000204542.2	C6orf15	Skin_Sun_Exposed_Lower_leg	COVID19_HGI_A2_ALL_leave_UKBB_23andme_20210107	6_31121232_T_C	0.817665	7.928e-13	11345	1.05232091824945e-08	8.40056468436741e-07	0.0123622885434315	0.986867425950442	0.000769434926448582	0.261474147078868
6_30620729_31621958	ENSG00000204542.2	C6orf15	Skin_Sun_Exposed_Lower_leg	COVID19_HGI_C2_ALL_leave_UKBB_23andme_20210107	6_31107187_G_A	2.63355e-08	0.1805	11438	0.00577077595290938	0.460325666445904	0.00659405473192785	0.525995998438537	0.00131350443072179	0.109248782297394
6_30620729_31621958	ENSG00000204542.2	C6orf15	Skin_Not_Sun_Exposed_Suprapubic	COVID19_HGI_B1_ALL_leave_23andme_20210107	6_31141523_C_T	5.29476e-09	0.04033	11004	0.00445411554556799	0.813383815597533	0.000900382937424052	0.164405665498944	0.016856020420531	0.370527739766988
6_30620729_31621958	ENSG00000204542.2	C6orf15	Breast_Mammary_Tissue	COVID19_HGI_B1_ALL_eur_leave_23andme_20210107	6_31271281_G_A	0.46855	0.001763	11079	0.243701910198639	0.548091006652517	0.0612923977545962	0.137838887552471	0.00907579784177768	0.00645897582436583
6_30620729_31621958	ENSG00000204542.2	C6orf15	Skin_Not_Sun_Exposed_Suprapubic	COVID19_HGI_B2_ALL_leave_23andme_20210107	6_31121232_T_C	0.812661	2.128e-08	11293	0.000136254690685828	0.0249472427168144	0.0052933100151944	0.969166101944638	0.000457090632667616	0.182283797944792
6_30620729_31621958	ENSG00000204542.2	C6orf15	Pituitary	COVID19_HGI_B2_ALL_eur_leave_23andme_20210107	6_31089389_G_A	1.20571e-13	0.8437	11270	2.64223112743138e-06	0.0982435906916844	2.42491187280532e-05	0.901632038414967	9.74795434930659e-05	0.0926494784365239
6_30620729_31621958	ENSG00000204542.2	C6orf15	Vagina	COVID19_HGI_B1_ALL_eur_leave_23andme_20210107	6_31271281_G_A	0.277346	0.001763	11067	0.37341516708318	0.418158322839837	0.0938080209814397	0.105038656501591	0.00957983259395258	0.00968651970984578
6_30620729_31621958	ENSG00000204542.2	C6orf15	Cells_Transformed_fibroblasts	COVID19_HGI_A2_ALL_leave_UKBB_23andme_20210107	6_31121232_T_C	0.267982	7.928e-13	11345	3.94336387307018e-07	4.19863175163931e-07	0.463252237841397	0.493196641932309	0.0435503060267313	0.261475632009894
6_30620729_31621958	ENSG00000204542.2	C6orf15	Breast_Mammary_Tissue	COVID19_HGI_C2_ALL_eur_leave_23andme_20210107	6_31121232_T_C	0.410309	3.824e-06	11801	0.218668835881019	0.524535717182611	0.0730429973109799	0.175204627046699	0.00854782257869134	0.12187937325463
6_30620729_31621958	ENSG00000204542.2	C6orf15	Minor_Salivary_Gland	COVID19_HGI_C2_ALL_eur_leave_23andme_20210107	6_31121232_T_C	0.0937142	3.824e-06	11695	0.150862823275263	0.593510302153528	0.0502764286697155	0.197785222443772	0.00756522345772106	0.141259081933361
6_30620729_31621958	ENSG00000204542.2	C6orf15	Minor_Salivary_Gland	COVID19_HGI_A2_ALL_leave_UKBB_23andme_20210107	6_31121232_T_C	0.0937142	7.928e-13	11262	1.69565471610444e-07	6.6018145146174e-07	0.199199431213826	0.775532211126823	0.0252675279124271	0.261475462300776
6_30620729_31621958	ENSG00000204542.2	C6orf15	Minor_Salivary_Gland	COVID19_HGI_B1_ALL_eur_leave_ukbb_23andme_20210107	6_31087310_T_C	6.08888e-08	0.5326	10989	0.161642580425311	0.614388012121153	0.044526689149572	0.169231482140431	0.010211236163533	0.0163379178989107
6_30620729_31621958	ENSG00000204542.2	C6orf15	Breast_Mammary_Tissue	COVID19_HGI_B2_ALL_leave_23andme_20210107	6_31121232_T_C	0.410309	2.128e-08	11293	0.00737663218880934	0.0171042315962349	0.286572160172179	0.664451714363385	0.0244952616793919	0.240399619470598
6_30620729_31621958	ENSG00000204542.2	C6orf15	Pituitary	COVID19_HGI_B1_ALL_eur_leave_23andme_20210107	6_31089388_G_C	1.20571e-13	0.8783	11072	2.24261202762128e-05	0.794420422513185	5.62293034438597e-06	0.19917969534802	0.00637183308817439	0.0996344387545527
6_30620729_31621958	ENSG00000204542.2	C6orf15	Breast_Mammary_Tissue	COVID19_HGI_A2_ALL_eur_leave_ukbb_23andme_20210107	6_31121232_T_C	0.410309	7.312e-13	11985	2.24539910883525e-07	5.45394254849494e-07	0.284562047571214	0.691160222414085	0.0242769600805345	0.264641605319366
6_30620729_31621958	ENSG00000204542.2	C6orf15	Cells_Transformed_fibroblasts	COVID19_HGI_B1_ALL_eur_leave_23andme_20210107	6_31271281_G_A	0.544027	0.001763	11079	0.388760303140598	0.402976890897092	0.0977753974594165	0.101341803440199	0.00914560506269524	0.00970704314263161
6_30620729_31621958	ENSG00000204542.2	C6orf15	Pituitary	COVID19_HGI_B2_ALL_leave_23andme_20210107	6_31089389_G_A	1.20571e-13	0.5548	11285	6.74756172123007e-07	0.0250935837510454	2.62132898476857e-05	0.974848976184328	3.05520186064409e-05	0.0844280796227637
6_30620729_31621958	ENSG00000204542.2	C6orf15	Pituitary	COVID19_HGI_C2_ALL_eur_leave_23andme_20210107	6_31089388_G_C	1.20571e-13	0.8293	11793	2.01438420915361e-05	0.749134034145751	6.72733630519748e-06	0.250183821077381	0.000655273598470185	0.0917160015182533
6_30620729_31621958	ENSG00000204542.2	C6orf15	Pituitary	COVID19_HGI_C2_ALL_leave_23andme_20210107	6_31089388_G_C	1.20571e-13	0.9572	11651	4.4916264903176e-06	0.167040062593184	2.23934385368422e-05	0.832794258276619	0.000138794065169844	0.0909151061908413
6_30620729_31621958	ENSG00000204542.2	C6orf15	Skin_Sun_Exposed_Lower_leg	COVID19_HGI_C2_ALL_leave_23andme_20210107	6_31274027_C_T	5.30665e-06	0.0001808	11659	0.00206211562302111	0.164695753407	0.0102809620591039	0.821111560896197	0.00184960801467872	0.217622980583779
6_30620729_31621958	ENSG00000204542.2	C6orf15	Skin_Sun_Exposed_Lower_leg	COVID19_HGI_B1_ALL_eur_leave_23andme_20210107	6_31107187_G_A	2.63355e-08	0.2178	11079	0.010120264088632	0.779358868227959	0.00254530320011194	0.196001153701609	0.0119744107816883	0.161570078448769
6_30620729_31621958	ENSG00000204542.2	C6orf15	Cells_Transformed_fibroblasts	COVID19_HGI_B2_ALL_eur_leave_23andme_20210107	6_31121232_T_C	0.267982	9.818e-08	11278	0.045883420580893	0.0484878397633729	0.421098868658687	0.444961571754442	0.0395682992426052	0.239782574736782
6_30620729_31621958	ENSG00000204542.2	C6orf15	Skin_Sun_Exposed_Lower_leg	COVID19_HGI_C2_ALL_eur_leave_23andme_20210107	6_31274027_C_T	5.30665e-06	0.0003008	11801	0.00923463994854584	0.737848530711282	0.00308469095841586	0.246463705979515	0.00336843240224125	0.343906678129245
6_30620729_31621958	ENSG00000204542.2	C6orf15	Vagina	COVID19_HGI_B2_ALL_leave_23andme_20210107	6_31121232_T_C	0.710111	2.128e-08	11281	0.0113010464871728	0.0128328798816145	0.439029679664927	0.498500905988338	0.0383354879779483	0.240809850975169
6_30620729_31621958	ENSG00000204542.2	C6orf15	Skin_Sun_Exposed_Lower_leg	COVID19_HGI_B2_ALL_eur_leave_ukbb_23andme_20210107	6_31121232_T_C	0.817665	3.223e-10	11288	4.87153045816167e-06	0.000385087735891996	0.0124777820753436	0.986350610304359	0.000781648353946727	0.248448474101286
6_30620729_31621958	ENSG00000204542.2	C6orf15	Pituitary	COVID19_HGI_A2_ALL_leave_23andme_20210107	6_31121232_T_C	0.0648268	4.713e-12	11292	1.57196763187616e-10	5.84601777056417e-06	2.68885607778638e-05	0.999963360128493	3.90513576277986e-06	0.258391975542528
6_30620729_31621958	ENSG00000204542.2	C6orf15	Minor_Salivary_Gland	COVID19_HGI_B2_ALL_leave_23andme_20210107	6_31121232_T_C	0.0937142	2.128e-08	11209	0.00501802012203507	0.0194575968123387	0.194936653092414	0.755850829074447	0.0247369008987646	0.240769754276695
6_30620729_31621958	ENSG00000204542.2	C6orf15	Vagina	COVID19_HGI_C2_ALL_eur_leave_23andme_20210107	6_31121232_T_C	0.710111	3.824e-06	11786	0.339325767291064	0.402593364346298	0.11332016679684	0.134438492460162	0.0103222091056368	0.160266170291861
6_30620729_31621958	ENSG00000204542.2	C6orf15	Skin_Sun_Exposed_Lower_leg	COVID19_HGI_A2_ALL_eur_leave_23andme_20210107	6_31121232_T_C	0.817665	5.656e-12	11970	8.66662581833364e-08	6.9272988691066e-06	0.0123466700465985	0.986877807350764	0.000768508637510899	0.261468157597285
6_30620729_31621958	ENSG00000204542.2	C6orf15	Cells_Transformed_fibroblasts	COVID19_HGI_A2_ALL_eur_leave_ukbb_23andme_20210107	6_31121232_T_C	0.267982	7.312e-13	11985	3.5551572908906e-07	4.00166974523469e-07	0.450549229378799	0.507093917327943	0.0423560976105545	0.264641627129827
6_30620729_31621958	ENSG00000204542.2	C6orf15	Breast_Mammary_Tissue	COVID19_HGI_C2_ALL_leave_23andme_20210107	6_31121232_T_C	0.410309	1.595e-07	11659	0.0483964512757626	0.11517267006317	0.241287187685639	0.574188287738226	0.0209554032372019	0.22771579411093
6_30620729_31621958	ENSG00000204542.2	C6orf15	Vagina	COVID19_HGI_A2_ALL_eur_leave_23andme_20210107	6_31121232_T_C	0.710111	5.656e-12	11953	3.06517649717314e-06	3.68685603039226e-06	0.43667193667779	0.525199679365295	0.0381216319243874	0.261485194341832
6_30620729_31621958	ENSG00000204542.2	C6orf15	Pituitary	COVID19_HGI_A2_ALL_leave_UKBB_23andme_20210107	6_31121232_T_C	0.0648268	7.928e-13	11337	2.28885833276117e-11	8.5120778733734e-07	2.68886863792328e-05	0.999968360663516	3.89941943072648e-06	0.261376030483561
6_30620729_31621958	ENSG00000204542.2	C6orf15	Cells_Transformed_fibroblasts	COVID19_HGI_C2_ALL_leave_23andme_20210107	6_31121232_T_C	0.267982	1.595e-07	11659	0.0768452719631977	0.0841465505561623	0.383122709830254	0.419487844380647	0.0363976232697385	0.229390898662892
6_30620729_31621958	ENSG00000204542.2	C6orf15	Vagina	COVID19_HGI_A2_ALL_leave_23andme_20210107	6_31121232_T_C	0.710111	4.713e-12	11293	2.62755883360646e-06	2.9894827319758e-06	0.449444848423806	0.511312819861082	0.0392367146735467	0.258870528830325
6_30620729_31621958	ENSG00000204542.2	C6orf15	Skin_Not_Sun_Exposed_Suprapubic	COVID19_HGI_B1_ALL_eur_leave_23andme_20210107	6_31141523_C_T	5.29476e-09	0.0138	11079	0.00429050440858614	0.773442393502543	0.00107908593151593	0.194498411919113	0.0266896042382421	0.632999134480012
6_30620729_31621958	ENSG00000204542.2	C6orf15	Breast_Mammary_Tissue	COVID19_HGI_B2_ALL_leave_UKBB_23andme_20210107	6_31121232_T_C	0.410309	2.263e-10	10551	8.71254076741082e-05	0.000189893007027014	0.306215697306217	0.667382167282096	0.0261251169969862	0.248421610069375
6_30620729_31621958	ENSG00000204542.2	C6orf15	Minor_Salivary_Gland	COVID19_HGI_B2_ALL_eur_leave_23andme_20210107	6_31121232_T_C	0.0937142	9.818e-08	11183	0.0197819754826202	0.076234277083239	0.181500629442444	0.69943031007052	0.0230528079211773	0.239417414132755
6_30620729_31621958	ENSG00000204542.2	C6orf15	Skin_Sun_Exposed_Lower_leg	COVID19_HGI_B2_ALL_leave_23andme_20210107	6_31121232_T_C	0.817665	2.128e-08	11293	0.000310769870974825	0.024761616914395	0.0120729881824378	0.961954347983679	0.000900277048513575	0.201035949440743
6_30620729_31621958	ENSG00000204542.2	C6orf15	Breast_Mammary_Tissue	COVID19_HGI_C2_ALL_leave_UKBB_23andme_20210107	6_31121232_T_C	0.410309	8.216e-07	11438	0.13760780890559	0.322494905477963	0.157239413012848	0.368488970856689	0.0141689017469095	0.214032843823795
6_30620729_31621958	ENSG00000204542.2	C6orf15	Cells_Transformed_fibroblasts	COVID19_HGI_B1_ALL_eur_leave_ukbb_23andme_20210107	6_31070884_G_T	0.00797466	0.02995	11088	0.379014463451332	0.393195216477599	0.106839370683724	0.110826620796604	0.0101243285907413	0.00287258206381068
6_30620729_31621958	ENSG00000204542.2	C6orf15	Skin_Not_Sun_Exposed_Suprapubic	COVID19_HGI_B2_ALL_eur_leave_23andme_20210107	6_31141523_C_T	5.29476e-09	0.0174	11278	0.000538823515001133	0.097633257429909	0.00494509715494403	0.896036409020463	0.000846412879682555	0.260772289794827
6_30620729_31621958	ENSG00000204542.2	C6orf15	Pituitary	COVID19_HGI_A2_ALL_eur_leave_ukbb_23andme_20210107	6_31121232_T_C	0.0648268	7.312e-13	11973	2.12170445058459e-11	7.89046970371849e-07	2.68886079222642e-05	0.999968423029032	3.8992948573426e-06	0.264548501676487
6_30620729_31621958	ENSG00000204542.2	C6orf15	Minor_Salivary_Gland	COVID19_HGI_A2_ALL_eur_leave_ukbb_23andme_20210107	6_31121232_T_C	0.0937142	7.312e-13	11876	1.55167203801863e-07	6.14241516798667e-07	0.196645206657365	0.778410492881426	0.0249435310524899	0.264641513662593
6_30620729_31621958	ENSG00000204542.2	C6orf15	Breast_Mammary_Tissue	COVID19_HGI_B2_ALL_eur_leave_ukbb_23andme_20210107	6_31121232_T_C	0.410309	3.223e-10	11288	0.00011509015183425	0.000265368606554697	0.294788228450879	0.679681498982685	0.0251498138080472	0.250053220082106
6_30620729_31621958	ENSG00000204542.2	C6orf15	Breast_Mammary_Tissue	COVID19_HGI_A2_ALL_leave_UKBB_23andme_20210107	6_31121232_T_C	0.410309	7.928e-13	11345	2.47331421231518e-07	5.82822999761063e-07	0.290556078672973	0.684654758357201	0.0247883328154062	0.261475592476515
6_30620729_31621958	ENSG00000204542.2	C6orf15	Minor_Salivary_Gland	COVID19_HGI_C2_ALL_leave_UKBB_23andme_20210107	6_31121232_T_C	0.0937142	8.216e-07	11351	0.0940366629124615	0.366255973681211	0.107385785704665	0.418234330813169	0.0140872468884944	0.218726651420181
6_30620729_31621958	ENSG00000204542.2	C6orf15	Vagina	COVID19_HGI_A2_ALL_eur_leave_ukbb_23andme_20210107	6_31121232_T_C	0.710111	7.312e-13	11968	3.44362463956788e-07	4.14675908549025e-07	0.436414566327524	0.525485515454649	0.0380991591794551	0.264641621839041
6_30620729_31621958	ENSG00000204542.2	C6orf15	Vagina	COVID19_HGI_B1_ALL_leave_23andme_20210107	6_31005432_C_T	0.725898	0.001427	10993	0.391779604872757	0.433638285528552	0.0790938533615785	0.0875364801979045	0.00795177603920864	0.00675770644502006
6_30620729_31621958	ENSG00000204542.2	C6orf15	Pituitary	COVID19_HGI_B1_ALL_leave_23andme_20210107	6_31089389_G_A	1.20571e-13	0.5741	10996	2.22461427044377e-05	0.827134976938687	4.47508262888949e-06	0.166381821083737	0.00645648075224364	0.0990231937257261
6_30620729_31621958	ENSG00000204542.2	C6orf15	Cells_Transformed_fibroblasts	COVID19_HGI_B2_ALL_eur_leave_ukbb_23andme_20210107	6_31121232_T_C	0.267982	3.223e-10	11288	0.000181395302971019	0.000191839567975506	0.464620118749586	0.491328045991011	0.0436786003884559	0.250059169490748
6_30620729_31621958	ENSG00000204542.2	C6orf15	Skin_Sun_Exposed_Lower_leg	COVID19_HGI_B1_ALL_leave_UKBB_23andme_20210107	6_31107187_G_A	2.63355e-08	0.08316	10048	0.0107029584834194	0.793975355210099	0.00222303113799093	0.164882442851135	0.0282162123173557	0.16400727395647
6_30620729_31621958	ENSG00000204542.2	C6orf15	Skin_Not_Sun_Exposed_Suprapubic	COVID19_HGI_C2_ALL_leave_UKBB_23andme_20210107	6_31317433_G_T	7.40358e-08	0.02048	11438	0.00252303480239918	0.463491009975767	0.00288297963971227	0.529612744054567	0.00149023152755434	0.111573858119981
6_30620729_31621958	ENSG00000204542.2	C6orf15	Skin_Not_Sun_Exposed_Suprapubic	COVID19_HGI_C2_ALL_leave_23andme_20210107	6_31121232_T_C	0.812661	1.595e-07	11659	0.000902226143473668	0.165951093598585	0.00449817296674901	0.827370804593183	0.00127770269800907	0.0533337906334283
6_30620729_31621958	ENSG00000204542.2	C6orf15	Minor_Salivary_Gland	COVID19_HGI_B1_ALL_leave_UKBB_23andme_20210107	6_31087310_T_C	6.08888e-08	0.4761	9966	0.176927356722356	0.645614967818311	0.0362849735204685	0.132396536646038	0.00877616529282606	0.0183559525540613
6_30620729_31621958	ENSG00000204542.2	C6orf15	Skin_Not_Sun_Exposed_Suprapubic	COVID19_HGI_B1_ALL_leave_UKBB_23andme_20210107	6_31141523_C_T	5.29476e-09	0.4205	10048	0.00485941659426763	0.809543763795248	0.0010093129313976	0.168127796597289	0.0164597100817986	0.0852031501201583
6_30620729_31621958	ENSG00000204542.2	C6orf15	Skin_Sun_Exposed_Lower_leg	COVID19_HGI_B1_ALL_leave_23andme_20210107	6_31107187_G_A	2.63355e-08	0.1267	11004	0.0104210865597856	0.80788822732075	0.00210658399672331	0.163295319949928	0.0162887821728129	0.164387397772813
6_30620729_31621958	ENSG00000204542.2	C6orf15	Cells_Transformed_fibroblasts	COVID19_HGI_A2_ALL_eur_leave_23andme_20210107	6_31121232_T_C	0.267982	5.656e-12	11970	3.1646207058704e-06	3.55752732509195e-06	0.450838982748745	0.506770960004948	0.0423833350982769	0.261485241850555
6_30620729_31621958	ENSG00000204542.2	C6orf15	Pituitary	COVID19_HGI_B1_ALL_eur_leave_ukbb_23andme_20210107	6_31089388_G_C	1.20571e-13	0.8342	11081	2.18619652921648e-05	0.774435884421645	6.15267194491155e-06	0.217943990720327	0.0075921102207907	0.102984392440352
6_30620729_31621958	ENSG00000204542.2	C6orf15	Vagina	COVID19_HGI_B1_ALL_leave_UKBB_23andme_20210107	6_31321211_C_T	0.188347	0.00127	10037	0.407920356451314	0.413439447044477	0.0845668397035652	0.0857026434402414	0.00837071336040197	0.00732995077515638
6_30620729_31621958	ENSG00000204542.2	C6orf15	Pituitary	COVID19_HGI_B1_ALL_leave_UKBB_23andme_20210107	6_31089388_G_C	1.20571e-13	0.3616	10041	2.31670909601218e-05	0.820341446884078	4.8017779409063e-06	0.170020259650862	0.00961032459615953	0.107395509325238
6_30620729_31621958	ENSG00000204542.2	C6orf15	Breast_Mammary_Tissue	COVID19_HGI_B2_ALL_eur_leave_23andme_20210107	6_31121232_T_C	0.410309	9.818e-08	11278	0.0290577150308131	0.0669568384088576	0.266679571190849	0.614479068343174	0.0228268070263059	0.238874125857175
6_30620729_31621958	ENSG00000204542.2	C6orf15	Breast_Mammary_Tissue	COVID19_HGI_A2_ALL_leave_23andme_20210107	6_31121232_T_C	0.410309	4.713e-12	11300	1.70343807567255e-06	3.99757961059798e-06	0.291373672869881	0.683762518941921	0.024858107170512	0.258870307207496
6_30620729_31621958	ENSG00000204542.2	C6orf15	Pituitary	COVID19_HGI_B2_ALL_eur_leave_ukbb_23andme_20210107	6_31121232_T_C	0.0648268	3.223e-10	11280	1.04957022655356e-08	0.000390251826471988	2.68833546930414e-05	0.999578490264506	4.36405862509379e-06	0.223304566478264
6_30620729_31621958	ENSG00000204542.2	C6orf15	Skin_Sun_Exposed_Lower_leg	COVID19_HGI_B1_ALL_eur_leave_ukbb_23andme_20210107	6_31107187_G_A	2.63355e-08	0.14	11088	0.00980325265223876	0.754958020602041	0.00276341260035643	0.212793409921517	0.0196819042238462	0.165972651764803
6_30620729_31621958	ENSG00000204542.2	C6orf15	Skin_Sun_Exposed_Lower_leg	COVID19_HGI_A2_ALL_eur_leave_ukbb_23andme_20210107	6_31121232_T_C	0.817665	7.312e-13	11985	9.73624055601448e-09	7.78729637942328e-07	0.0123388511973827	0.986892383469197	0.000767976867541898	0.264639887889264
6_30620729_31621958	ENSG00000204542.2	C6orf15	Skin_Not_Sun_Exposed_Suprapubic	COVID19_HGI_B2_ALL_leave_UKBB_23andme_20210107	6_31121232_T_C	0.812661	2.263e-10	10551	1.58732497004186e-06	0.000282750667620791	0.00557889868786674	0.993770511391028	0.000366251928514136	0.247303304127976
6_30620729_31621958	ENSG00000204542.2	C6orf15	Vagina	COVID19_HGI_C2_ALL_eur_leave_ukbb_23andme_20210107	6_31121232_T_C	0.710111	1.649e-05	11798	0.404545287926534	0.480463127126882	0.050434446554146	0.0598944205974928	0.00466271779494528	0.113755398714717
6_30620729_31621958	ENSG00000204542.2	C6orf15	Vagina	COVID19_HGI_B1_ALL_eur_leave_ukbb_23andme_20210107	6_31364848_A_T	0.0029145	0.01784	11075	0.364234635644145	0.408198863763506	0.102492597889614	0.114853545766572	0.0102203569361633	0.00323444717047911
6_30620729_31621958	ENSG00000204542.2	C6orf15	Vagina	COVID19_HGI_B2_ALL_eur_leave_23andme_20210107	6_31121232_T_C	0.710111	9.818e-08	11266	0.0443764191198253	0.0503869614103025	0.407265989543752	0.462392353176194	0.0355782767499264	0.239507444534356
6_30620729_31621958	ENSG00000204542.2	C6orf15	Cells_Transformed_fibroblasts	COVID19_HGI_A2_ALL_leave_23andme_20210107	6_31121232_T_C	0.267982	4.713e-12	11300	2.71273384701111e-06	2.87869656476086e-06	0.464014064150819	0.492358422585197	0.0436219218335728	0.258870601998534
6_30620729_31621958	ENSG00000204542.2	C6orf15	Skin_Not_Sun_Exposed_Suprapubic	COVID19_HGI_C2_ALL_eur_leave_23andme_20210107	6_31141523_C_T	5.29476e-09	0.572	11801	0.00404595074032757	0.744381687968354	0.00135148828069358	0.248647803113729	0.0015730698968965	0.0628737811291456
6_30620729_31621958	ENSG00000204542.2	C6orf15	Pituitary	COVID19_HGI_A2_ALL_eur_leave_23andme_20210107	6_31121232_T_C	0.0648268	5.656e-12	11958	1.88740992253898e-10	7.01913803553623e-06	2.68884661851129e-05	0.999962184821953	3.90738508583003e-06	0.260850624955186
6_30620729_31621958	ENSG00000204542.2	C6orf15	Pituitary	COVID19_HGI_C2_ALL_eur_leave_ukbb_23andme_20210107	6_31089388_G_C	1.20571e-13	0.7223	11805	2.38877548482619e-05	0.888367359066254	2.9781597165655e-06	0.110754634215129	0.000851140804052956	0.0979934264573052
6_30620729_31621958	ENSG00000204542.2	C6orf15	Cells_Transformed_fibroblasts	COVID19_HGI_C2_ALL_eur_leave_ukbb_23andme_20210107	6_31121232_T_C	0.267982	1.649e-05	11813	0.419442868207194	0.465351415399513	0.0523214781474447	0.0580432885029692	0.00484094974287927	0.122333045084249
6_30620729_31621958	ENSG00000204542.2	C6orf15	Vagina	COVID19_HGI_A2_ALL_leave_UKBB_23andme_20210107	6_31121232_T_C	0.710111	7.928e-13	11338	3.81846894313245e-07	4.36085080037555e-07	0.448580029599026	0.512257942745415	0.0391612097235848	0.261475618078793
6_30620729_31621958	ENSG00000204542.2	C6orf15	Vagina	COVID19_HGI_C2_ALL_leave_23andme_20210107	6_31121232_T_C	0.710111	1.595e-07	11647	0.0743774193583942	0.0872296865515059	0.370813057091213	0.434856077415549	0.0327237595833374	0.229325539731373
6_30620729_31621958	ENSG00000204542.2	C6orf15	Skin_Sun_Exposed_Lower_leg	COVID19_HGI_B2_ALL_eur_leave_23andme_20210107	6_31107187_G_A	2.63355e-08	0.01199	11278	0.00122585528202993	0.0969009492651566	0.0112503877406437	0.889315129302805	0.00130767840936484	0.235000070309891
6_30620729_31621958	ENSG00000204542.2	C6orf15	Skin_Sun_Exposed_Lower_leg	COVID19_HGI_C2_ALL_eur_leave_ukbb_23andme_20210107	6_31107187_G_A	2.63355e-08	0.1816	11813	0.0109722019418986	0.876706940830764	0.001368677041968	0.109359196108494	0.00159298407687514	0.176810262696014
6_30620729_31621958	ENSG00000204542.2	C6orf15	Cells_Transformed_fibroblasts	COVID19_HGI_C2_ALL_leave_UKBB_23andme_20210107	6_31121232_T_C	0.267982	8.216e-07	11438	0.219710893717927	0.235995529301763	0.25105560676747	0.269639866464054	0.0235981037487857	0.226102004946135
6_30620729_31621958	ENSG00000204542.2	C6orf15	Vagina	COVID19_HGI_C2_ALL_leave_UKBB_23andme_20210107	6_31121232_T_C	0.710111	8.216e-07	11426	0.212381120923556	0.244355677639233	0.242665354420927	0.279177865063884	0.0214199819524009	0.223598657894464
6_30620729_31621958	ENSG00000204542.2	C6orf15	Minor_Salivary_Gland	COVID19_HGI_B1_ALL_eur_leave_23andme_20210107	6_31087310_T_C	6.08888e-08	0.1602	10980	0.166263766477777	0.631803873291349	0.0402164666210071	0.152814048816804	0.0089018447930635	0.0308883583380962
6_30620729_31621958	ENSG00000204542.2	C6orf15	Breast_Mammary_Tissue	COVID19_HGI_B1_ALL_eur_leave_ukbb_23andme_20210107	6_31492295_C_T	0.00132692	0.01185	11088	0.237147624849386	0.53355174849887	0.0668489080003191	0.150389409227399	0.0120623094240255	0.0125126008430087
6_30620729_31621958	ENSG00000204542.2	C6orf15	Minor_Salivary_Gland	COVID19_HGI_B1_ALL_leave_23andme_20210107	6_31087310_T_C	6.08888e-08	0.2166	10917	0.171520817109215	0.655586155408726	0.0341994646919029	0.130709067535373	0.0079844952547828	0.0253305734133529
6_30620729_31621958	ENSG00000204542.2	C6orf15	Skin_Not_Sun_Exposed_Suprapubic	COVID19_HGI_B1_ALL_eur_leave_ukbb_23andme_20210107	6_31141523_C_T	5.29476e-09	0.2434	11088	0.00423813369817191	0.764025136397759	0.00119467614260139	0.215353808536517	0.0151882452249513	0.132973910088677
6_30620729_31621958	ENSG00000204542.2	C6orf15	Minor_Salivary_Gland	COVID19_HGI_A2_ALL_leave_23andme_20210107	6_31121232_T_C	0.0937142	4.713e-12	11217	1.16621358653265e-06	4.53220303248022e-06	0.199481236471599	0.775209589428876	0.0253034756829061	0.258868347775992
6_30620729_31621958	ENSG00000204542.2	C6orf15	Cells_Transformed_fibroblasts	COVID19_HGI_B1_ALL_leave_23andme_20210107	6_31005432_C_T	0.230708	0.001427	11004	0.405956912752461	0.419271735471446	0.082062684237135	0.0847462638620275	0.00796240367693095	0.00793902465614682
6_30620729_31621958	ENSG00000204542.2	C6orf15	Breast_Mammary_Tissue	COVID19_HGI_B1_ALL_leave_UKBB_23andme_20210107	6_31487580_T_C	0.0012683	0.003165	10048	0.267119978814331	0.550301781091376	0.0554814849934859	0.114286240215167	0.0128105148856401	0.0366999263404551
6_30620729_31621958	ENSG00000204542.2	C6orf15	Skin_Not_Sun_Exposed_Suprapubic	COVID19_HGI_A2_ALL_eur_leave_ukbb_23andme_20210107	6_31121232_T_C	0.812661	7.312e-13	11985	4.25288810201994e-09	7.84540713976433e-07	0.00538973468743301	0.994257243638003	0.000352232880962236	0.264639178429522
6_30620729_31621958	ENSG00000204542.2	C6orf15	Minor_Salivary_Gland	COVID19_HGI_B2_ALL_leave_UKBB_23andme_20210107	6_31121232_T_C	0.0937142	2.263e-10	10476	5.8242917913372e-05	0.0002188208520786	0.204703659701383	0.769053449219999	0.025965827308626	0.248428171909401
6_30620729_31621958	ENSG00000204542.2	C6orf15	Cells_Transformed_fibroblasts	COVID19_HGI_B2_ALL_leave_UKBB_23andme_20210107	6_31121232_T_C	0.267982	2.263e-10	10551	0.000136418107696638	0.000135215785568281	0.479462502256213	0.475191681316788	0.0450741825337342	0.248429607333139
6_30620729_31621958	ENSG00000204544.5	MUC21	Cells_Transformed_fibroblasts	COVID19_HGI_B1_ALL_eur_leave_ukbb_23andme_20210107	6_31337170_T_A	7.42658e-07	0.3319	11088	0.0863042342550175	0.683043470542692	0.0243280691485558	0.19252749543508	0.0137967306186557	0.0881622198071686
6_30620729_31621958	ENSG00000204544.5	MUC21	Liver	COVID19_HGI_A2_ALL_leave_23andme_20210107	6_31121232_T_C	0.987019	4.713e-12	11300	2.87337794684575e-06	2.74366086953324e-06	0.491492293070421	0.469264904880525	0.0392371850102379	0.25887056167941
6_30620729_31621958	ENSG00000204544.5	MUC21	Small_Intestine_Terminal_Ileum	COVID19_HGI_C2_ALL_leave_UKBB_23andme_20210107	6_31121232_T_C	0.16276	8.216e-07	11428	0.210681552791322	0.243327997019829	0.24070317519033	0.277974347490235	0.0273129275082837	0.226785732588075
6_30620729_31621958	ENSG00000204544.5	MUC21	Whole_Blood	COVID19_HGI_C2_ALL_eur_leave_ukbb_23andme_20210107	6_31121232_T_C	0.0733829	1.649e-05	11813	0.463669685756701	0.41912126982133	0.0578383497963494	0.0522742654015691	0.00709642922404972	0.162647879876529
6_30620729_31621958	ENSG00000204544.5	MUC21	Vagina	COVID19_HGI_C2_ALL_eur_leave_ukbb_23andme_20210107	6_31121232_T_C	0.00541088	1.649e-05	11798	0.370089853256314	0.511909171810153	0.0461389057822296	0.0638113943583297	0.00805067479297417	0.165141543056375
6_30620729_31621958	ENSG00000204544.5	MUC21	Adipose_Subcutaneous	COVID19_HGI_B1_ALL_eur_leave_23andme_20210107	6_31271281_G_A	0.0495239	0.001763	11079	0.346872096892288	0.443606329668921	0.0872402785655789	0.111558758319637	0.010722536553575	0.0101426954940274
6_30620729_31621958	ENSG00000204544.5	MUC21	Brain_Cerebellar_Hemisphere	COVID19_HGI_C2_ALL_eur_leave_23andme_20210107	6_31121232_T_C	0.339394	3.824e-06	11798	0.337624863736889	0.403971528631162	0.112699235127831	0.134834893318759	0.010869479185358	0.166398230970828
6_30620729_31621958	ENSG00000204544.5	MUC21	Whole_Blood	COVID19_HGI_C2_ALL_leave_23andme_20210107	6_31121232_T_C	0.0733829	1.595e-07	11659	0.0825857871336101	0.0734024126586053	0.411742840538665	0.365891482093949	0.0663774775751709	0.238338750214394
6_30620729_31621958	ENSG00000204544.5	MUC21	Minor_Salivary_Gland	COVID19_HGI_B2_ALL_eur_leave_ukbb_23andme_20210107	6_31121232_T_C	0.874545	3.223e-10	11193	0.000180865696250514	0.000194149917694771	0.463263404825953	0.497250058191501	0.039111521368601	0.250056596970998
6_30620729_31621958	ENSG00000204544.5	MUC21	Thyroid	COVID19_HGI_C2_ALL_leave_23andme_20210107	6_31121232_T_C	0.296421	1.595e-07	11659	0.0758061860406656	0.0859129560929696	0.377942203545136	0.428298860819743	0.0320397935014858	0.232246542881783
6_30620729_31621958	ENSG00000204544.5	MUC21	Brain_Spinal_cord_cervical_c-1	COVID19_HGI_B1_ALL_eur_leave_ukbb_23andme_20210107	6_31321211_C_T	0.22799	0.002817	11068	0.35497391512849	0.417503522369857	0.0998824913792457	0.117466886950845	0.0101731841715617	0.00280342708620877
6_30620729_31621958	ENSG00000204544.5	MUC21	Artery_Coronary	COVID19_HGI_C2_ALL_eur_leave_ukbb_23andme_20210107	6_31121232_T_C	0.512738	1.649e-05	11812	0.403054883049277	0.482065726617511	0.0502760774375126	0.060127220161718	0.00447609273398081	0.114526746694393
6_30620729_31621958	ENSG00000204544.5	MUC21	Brain_Cerebellum	COVID19_HGI_B2_ALL_eur_leave_ukbb_23andme_20210107	6_31121232_T_C	0.0302627	3.223e-10	11288	0.000173572470579453	0.000183202797685579	0.444582966435295	0.469163881438667	0.0858963768577731	0.250063702979817
6_30620729_31621958	ENSG00000204544.5	MUC21	Brain_Substantia_nigra	COVID19_HGI_A2_ALL_leave_UKBB_23andme_20210107	6_31121232_T_C	0.440917	7.928e-13	11246	3.76432024565064e-07	4.39293080445458e-07	0.442218833865294	0.51602399012911	0.0417563602804914	0.261475623049834
6_30620729_31621958	ENSG00000204544.5	MUC21	Lung	COVID19_HGI_C2_ALL_leave_UKBB_23andme_20210107	6_30969003_C_T	1.37109e-09	0.05377	11438	0.00077635784014953	0.465264149087115	0.000887115724346624	0.531638902056626	0.00143347529176338	0.529288041548097
6_30620729_31621958	ENSG00000204544.5	MUC21	Ovary	COVID19_HGI_C2_ALL_eur_leave_23andme_20210107	6_31121232_T_C	0.701356	3.824e-06	11777	0.335622865665975	0.406660700662551	0.112015819850566	0.135715069109512	0.00998554471139568	0.159455422068253
6_30620729_31621958	ENSG00000204544.5	MUC21	Heart_Atrial_Appendage	COVID19_HGI_C2_ALL_leave_UKBB_23andme_20210107	6_31121232_T_C	0.961367	8.216e-07	11438	0.238469503291872	0.219517336544008	0.272490384210718	0.250815729013333	0.0187070469400687	0.221804888365105
6_30620729_31621958	ENSG00000204544.5	MUC21	Artery_Coronary	COVID19_HGI_B2_ALL_leave_23andme_20210107	6_31121232_T_C	0.512738	2.128e-08	11293	0.0112708115668919	0.0128943579518066	0.437855749744129	0.500891237943636	0.0370878427935371	0.24081193662498
6_30620729_31621958	ENSG00000204544.5	MUC21	Uterus	COVID19_HGI_C2_ALL_eur_leave_ukbb_23andme_20210107	6_31121232_T_C	0.792505	1.649e-05	11721	0.406704294374756	0.479032528149482	0.0503207929836593	0.0592651584133682	0.00467722607873473	0.112039565257721
6_30620729_31621958	ENSG00000204544.5	MUC21	Cells_EBV-transformed_lymphocytes	COVID19_HGI_B2_ALL_leave_UKBB_23andme_20210107	6_31121232_T_C	0.185603	2.263e-10	10549	0.000137123137406816	0.000132303398660857	0.481940433960753	0.464947875856785	0.0528422636463941	0.248430469881931
6_30620729_31621958	ENSG00000204544.5	MUC21	Brain_Cerebellum	COVID19_HGI_B1_ALL_eur_leave_23andme_20210107	6_31271281_G_A	0.1843	0.001763	11079	0.388682996525424	0.402837604445217	0.0977559544119555	0.101306500777279	0.0094169438401243	0.0104993990455779
6_30620729_31621958	ENSG00000204544.5	MUC21	Whole_Blood	COVID19_HGI_B2_ALL_eur_leave_23andme_20210107	6_31121232_T_C	0.0733829	9.818e-08	11278	0.0489241586743923	0.0420514978644748	0.449005492769296	0.385856920625438	0.0741619300663994	0.240508035868016
6_30620729_31621958	ENSG00000204544.5	MUC21	Adrenal_Gland	COVID19_HGI_C2_ALL_eur_leave_23andme_20210107	6_31121232_T_C	0.234663	3.824e-06	11794	0.34248048262119	0.399075475396885	0.114059879523103	0.132896818250364	0.0114873442084578	0.171477345960094
6_30620729_31621958	ENSG00000204544.5	MUC21	Brain_Hippocampus	COVID19_HGI_B2_ALL_leave_UKBB_23andme_20210107	6_31121232_T_C	0.239474	2.263e-10	10550	0.000135454647835323	0.00013505516271857	0.476076271138053	0.474623188993152	0.0490300300582406	0.248430226534494
6_30620729_31621958	ENSG00000204544.5	MUC21	Lung	COVID19_HGI_A2_ALL_leave_UKBB_23andme_20210107	6_31121232_T_C	0.0688206	7.928e-13	11345	1.41679871494987e-09	8.49572951271546e-07	0.00166440429135529	0.998047530725882	0.000287213993011556	0.261474012581207
6_30620729_31621958	ENSG00000204544.5	MUC21	Skin_Not_Sun_Exposed_Suprapubic	COVID19_HGI_C2_ALL_leave_23andme_20210107	6_31121232_T_C	0.592428	1.595e-07	11659	0.0809081951893794	0.0814505273146736	0.403378974353497	0.406054638353971	0.0282076647884799	0.231791990439722
6_30620729_31621958	ENSG00000204544.5	MUC21	Cells_Transformed_fibroblasts	COVID19_HGI_C2_ALL_leave_23andme_20210107	6_31121232_T_C	0.893483	1.595e-07	11659	0.0165017986490721	0.148891085486429	0.0822719948018862	0.742307029077749	0.010028091984864	0.128222142934422
6_30620729_31621958	ENSG00000204544.5	MUC21	Skin_Not_Sun_Exposed_Suprapubic	COVID19_HGI_B1_ALL_eur_leave_23andme_20210107	6_31271281_G_A	0.3061	0.001763	11079	0.404292005117786	0.387530275175989	0.101681707650484	0.0974569995124495	0.00903901254329125	0.0110836767213166
6_30620729_31621958	ENSG00000204544.5	MUC21	Brain_Substantia_nigra	COVID19_HGI_B2_ALL_leave_23andme_20210107	6_31121232_T_C	0.440917	2.128e-08	11166	0.0111502447558059	0.0129207179494848	0.433144440453509	0.501879659952337	0.0409049368888637	0.24084326242759
6_30620729_31621958	ENSG00000204544.5	MUC21	Spleen	COVID19_HGI_B2_ALL_eur_leave_23andme_20210107	6_31121232_T_C	0.131256	9.818e-08	11273	0.0456367827088968	0.0476337099371404	0.41883434806347	0.437110484440585	0.0507846748499075	0.239230717382636
6_30620729_31621958	ENSG00000204544.5	MUC21	Thyroid	COVID19_HGI_B2_ALL_eur_leave_ukbb_23andme_20210107	6_31121232_T_C	0.296421	3.223e-10	11288	0.000178735811705152	0.000196368751964944	0.457808183007468	0.502933748423464	0.0388829640053982	0.250057530227455
6_30620729_31621958	ENSG00000204544.5	MUC21	Brain_Cortex	COVID19_HGI_C2_ALL_eur_leave_ukbb_23andme_20210107	6_31121232_T_C	0.393081	1.649e-05	11812	0.438262944214529	0.446427345630459	0.0546672711285351	0.0556807061177284	0.00496173290874915	0.122177519599635
6_30620729_31621958	ENSG00000204544.5	MUC21	Uterus	COVID19_HGI_C2_ALL_leave_UKBB_23andme_20210107	6_31121232_T_C	0.792505	8.216e-07	11369	0.213604714013441	0.244400835029591	0.242965217048856	0.277973286097233	0.0210559478108788	0.224825433744735
6_30620729_31621958	ENSG00000204544.5	MUC21	Brain_Frontal_Cortex_BA9	COVID19_HGI_B2_ALL_eur_leave_ukbb_23andme_20210107	6_31121232_T_C	0.872949	3.223e-10	11203	0.000190230908333064	0.000184084639962052	0.487251217580657	0.471467460089717	0.0409070067813314	0.250056281286101
6_30620729_31621958	ENSG00000204544.5	MUC21	Nerve_Tibial	COVID19_HGI_B1_ALL_leave_23andme_20210107	6_31005432_C_T	0.681549	0.001427	11004	0.413390869835404	0.411859505396857	0.0835654310892425	0.0832479351892624	0.00793625848923356	0.00561196505642863
6_30620729_31621958	ENSG00000204544.5	MUC21	Brain_Cerebellar_Hemisphere	COVID19_HGI_A2_ALL_leave_23andme_20210107	6_31121232_T_C	0.339394	4.713e-12	11300	2.60618644731679e-06	2.99025878551355e-06	0.445789094527893	0.511442037737705	0.0427632712891687	0.258870585512551
6_30620729_31621958	ENSG00000204544.5	MUC21	Brain_Caudate_basal_ganglia	COVID19_HGI_C2_ALL_leave_23andme_20210107	6_31121232_T_C	0.648182	1.595e-07	11659	0.0775510063985756	0.0840771419134153	0.386641246265808	0.419145610640694	0.0325849947815073	0.231984568582039
6_30620729_31621958	ENSG00000204544.5	MUC21	Nerve_Tibial	COVID19_HGI_C2_ALL_leave_23andme_20210107	6_31121232_T_C	0.197714	1.595e-07	11659	0.0780495573750924	0.0823188913753917	0.389126840971011	0.410372062250137	0.040132648028368	0.234434878412536
6_30620729_31621958	ENSG00000204544.5	MUC21	Adipose_Visceral_Omentum	COVID19_HGI_A2_ALL_eur_leave_ukbb_23andme_20210107	6_31121232_T_C	0.970243	7.312e-13	11985	3.82507474383199e-07	3.81807156458935e-07	0.484756182958669	0.483837256089742	0.0314057966369581	0.264641613836067
6_30620729_31621958	ENSG00000204544.5	MUC21	Small_Intestine_Terminal_Ileum	COVID19_HGI_A2_ALL_leave_UKBB_23andme_20210107	6_31121232_T_C	0.16276	7.928e-13	11334	3.76969189732102e-07	4.3140282505569e-07	0.442849877268434	0.50674615563946	0.0504031587200917	0.261475632765001
6_30620729_31621958	ENSG00000204544.5	MUC21	Adipose_Subcutaneous	COVID19_HGI_C2_ALL_eur_leave_23andme_20210107	6_31121232_T_C	0.0180857	3.824e-06	11801	0.308920963819326	0.418835443618547	0.103190347351728	0.139876430029585	0.0291768151808143	0.200691369581346
6_30620729_31621958	ENSG00000204544.5	MUC21	Nerve_Tibial	COVID19_HGI_B1_ALL_eur_leave_23andme_20210107	6_31271281_G_A	0.306173	0.001763	11079	0.394896361562228	0.396127696289094	0.0993186505800728	0.0996182991801477	0.0100389923884584	0.00968624218606022
6_30620729_31621958	ENSG00000204544.5	MUC21	Lung	COVID19_HGI_B2_ALL_leave_23andme_20210107	6_31121232_T_C	0.0688206	2.128e-08	11293	4.17940811395747e-05	0.0250454003524195	0.00162364339281399	0.972979540486358	0.000309621687269019	0.217955548549804
6_30620729_31621958	ENSG00000204544.5	MUC21	Thyroid	COVID19_HGI_B1_ALL_leave_23andme_20210107	6_31005432_C_T	0.643879	0.001427	11004	0.398684613523422	0.426601316041601	0.0805926159206129	0.0862279803186837	0.0078934741956803	0.00535062027304461
6_30620729_31621958	ENSG00000204544.5	MUC21	Prostate	COVID19_HGI_A2_ALL_leave_UKBB_23andme_20210107	6_31121232_T_C	0.474523	7.928e-13	11345	4.00706864810801e-07	4.15749124340306e-07	0.470736046221089	0.488366256073921	0.0408968812490001	0.261475626026753
6_30620729_31621958	ENSG00000204544.5	MUC21	Adrenal_Gland	COVID19_HGI_B2_ALL_eur_leave_ukbb_23andme_20210107	6_31121232_T_C	0.234663	3.223e-10	11281	0.000176052628894517	0.000196104226231393	0.45093555205404	0.5022486261165	0.0464436649743337	0.250055744460745
6_30620729_31621958	ENSG00000204544.5	MUC21	Brain_Cerebellum	COVID19_HGI_C2_ALL_leave_23andme_20210107	6_31121232_T_C	0.0302627	1.595e-07	11659	0.0743130304518686	0.0810433014005922	0.370497870266544	0.403982401621077	0.0701633962599172	0.236507884299112
6_30620729_31621958	ENSG00000204544.5	MUC21	Breast_Mammary_Tissue	COVID19_HGI_C2_ALL_eur_leave_ukbb_23andme_20210107	6_31121232_T_C	0.495293	1.649e-05	11813	0.426276502264984	0.458779145973263	0.0531739085071513	0.0572237551379285	0.00454668811667382	0.114250789182831
6_30620729_31621958	ENSG00000204544.5	MUC21	Cells_EBV-transformed_lymphocytes	COVID19_HGI_C2_ALL_leave_23andme_20210107	6_31121232_T_C	0.185603	1.595e-07	11652	0.0772376942448154	0.0828334461917278	0.3850765520944	0.412932835529226	0.0419194719398314	0.233486564754335
6_30620729_31621958	ENSG00000204544.5	MUC21	Uterus	COVID19_HGI_B2_ALL_leave_23andme_20210107	6_31121232_T_C	0.792505	2.128e-08	11224	0.0113415067817831	0.0128068781646267	0.440577686085144	0.49746440568577	0.0378095232826761	0.240803700578508
6_30620729_31621958	ENSG00000204544.5	MUC21	Colon_Transverse	COVID19_HGI_B2_ALL_leave_23andme_20210107	6_31121232_T_C	0.981776	2.128e-08	11293	0.0119058673700347	0.0123693700785967	0.462526806762888	0.480500561233965	0.0326973945545156	0.240707019025696
6_30620729_31621958	ENSG00000204544.5	MUC21	Brain_Frontal_Cortex_BA9	COVID19_HGI_B2_ALL_leave_23andme_20210107	6_31121232_T_C	0.872949	2.128e-08	11234	0.0122460697175722	0.0118478442324568	0.475735247773341	0.460225040561127	0.0399457977155034	0.240828946394406
6_30620729_31621958	ENSG00000204544.5	MUC21	Brain_Amygdala	COVID19_HGI_C2_ALL_eur_leave_23andme_20210107	6_31121232_T_C	0.95207	3.824e-06	11702	0.357702328767017	0.38463886636114	0.119181168983291	0.128145696251017	0.0103319396375348	0.163914645535008
6_30620729_31621958	ENSG00000204544.5	MUC21	Brain_Anterior_cingulate_cortex_BA24	COVID19_HGI_A2_ALL_leave_UKBB_23andme_20210107	6_31121232_T_C	0.742359	7.928e-13	11341	3.65268833095998e-07	4.54773296093329e-07	0.429104718173171	0.534214669820239	0.0366797919644617	0.261475618089269
6_30620729_31621958	ENSG00000204544.5	MUC21	Stomach	COVID19_HGI_B2_ALL_leave_23andme_20210107	6_31121232_T_C	0.643573	2.128e-08	11293	0.00979975864791065	0.0145874609755757	0.380707338120791	0.566674852361685	0.0282305898940378	0.240534183465664
6_30620729_31621958	ENSG00000204544.5	MUC21	Minor_Salivary_Gland	COVID19_HGI_C2_ALL_leave_23andme_20210107	6_31121232_T_C	0.874545	1.595e-07	11561	0.0766828133321793	0.0850128825844577	0.382260424804855	0.423753160002874	0.0322907192756335	0.231714779853111
6_30620729_31621958	ENSG00000204544.5	MUC21	Muscle_Skeletal	COVID19_HGI_C2_ALL_eur_leave_23andme_20210107	6_31121232_T_C	0.511953	3.824e-06	11801	0.32964083783308	0.413856058839578	0.110111505987676	0.138234161691162	0.00815743564850323	0.148439620336161
6_30620729_31621958	ENSG00000204544.5	MUC21	Artery_Tibial	COVID19_HGI_B2_ALL_leave_23andme_20210107	6_31121232_T_C	0.143719	2.128e-08	11293	0.0117983711296608	0.0119229045986822	0.458350723555016	0.463133885883957	0.0547941148326842	0.240970702512163
6_30620729_31621958	ENSG00000204544.5	MUC21	Pituitary	COVID19_HGI_B1_ALL_leave_23andme_20210107	6_31005432_C_T	0.702857	0.001427	10996	0.422536330629517	0.403466276948505	0.0849983306498188	0.0811543122726612	0.00784474949949806	0.00669381094448348
6_30620729_31621958	ENSG00000204544.5	MUC21	Esophagus_Mucosa	COVID19_HGI_C2_ALL_eur_leave_ukbb_23andme_20210107	6_30966453_T_C	3.07357e-13	0.718	11813	6.7452330416261e-06	0.887962032477423	8.4140318011684e-07	0.110763487020315	0.0012668938660397	0.0537411028193311
6_30620729_31621958	ENSG00000204544.5	MUC21	Brain_Substantia_nigra	COVID19_HGI_A2_ALL_leave_23andme_20210107	6_31121232_T_C	0.440917	4.713e-12	11202	2.59054028452123e-06	3.01129269628304e-06	0.443112808966541	0.51504081331108	0.0418407758893976	0.258870560155078
6_30620729_31621958	ENSG00000204544.5	MUC21	Esophagus_Gastroesophageal_Junction	COVID19_HGI_B2_ALL_leave_UKBB_23andme_20210107	6_31121232_T_C	0.923662	2.263e-10	10549	0.000146022830014324	0.000127734221085931	0.513219779408937	0.448904037468616	0.037602426071347	0.248428270394203
6_30620729_31621958	ENSG00000204544.5	MUC21	Colon_Sigmoid	COVID19_HGI_B1_ALL_eur_leave_ukbb_23andme_20210107	6_31433733_T_C	0.0391879	0.007179	11088	0.377272706164677	0.394918333877866	0.106348391393131	0.111312321821458	0.0101482467428685	0.00307795667511389
6_30620729_31621958	ENSG00000204544.5	MUC21	Pancreas	COVID19_HGI_C2_ALL_leave_23andme_20210107	6_31121232_T_C	0.685363	1.595e-07	11659	0.0773338935333133	0.0848407095554964	0.385558800109353	0.422955756665256	0.0293108401365818	0.229906149916808
6_30620729_31621958	ENSG00000204544.5	MUC21	Spleen	COVID19_HGI_A2_ALL_eur_leave_ukbb_23andme_20210107	6_31121232_T_C	0.131256	7.312e-13	11978	3.53907904680143e-07	3.92372155793271e-07	0.448511614705674	0.497203524578584	0.0542841144356827	0.264641632558803
6_30620729_31621958	ENSG00000204544.5	MUC21	Prostate	COVID19_HGI_C2_ALL_eur_leave_23andme_20210107	6_31121232_T_C	0.474523	3.824e-06	11800	0.356039639514739	0.385715560982782	0.118926789941104	0.128828854578021	0.0104891549833554	0.164684265384555
6_30620729_31621958	ENSG00000204544.5	MUC21	Ovary	COVID19_HGI_B2_ALL_leave_23andme_20210107	6_31121232_T_C	0.701356	2.128e-08	11285	0.0111794092104191	0.0129900221753327	0.434304492645246	0.504607368313383	0.0369187076556189	0.240708144616553
6_30620729_31621958	ENSG00000204544.5	MUC21	Lung	COVID19_HGI_B2_ALL_eur_leave_23andme_20210107	6_31121232_T_C	0.0688206	9.818e-08	11278	0.000163789092049215	0.098049420809208	0.00150318787238106	0.899856201697229	0.000427400529131957	0.145455292782438
6_30620729_31621958	ENSG00000204544.5	MUC21	Brain_Nucleus_accumbens_basal_ganglia	COVID19_HGI_A2_ALL_eur_leave_23andme_20210107	6_31121232_T_C	0.426859	5.656e-12	11968	2.69191344986534e-06	4.08206954963752e-06	0.383496043888104	0.581505816806051	0.0349913653228469	0.261485190177422
6_30620729_31621958	ENSG00000204544.5	MUC21	Testis	COVID19_HGI_A2_ALL_eur_leave_ukbb_23andme_20210107	6_31121232_T_C	0.595044	7.312e-13	11985	3.84902289815897e-07	3.75164481713624e-07	0.487791160484055	0.475413528165734	0.0367945512834405	0.264641621173016
6_30620729_31621958	ENSG00000204544.5	MUC21	Spleen	COVID19_HGI_A2_ALL_leave_UKBB_23andme_20210107	6_31121232_T_C	0.131256	7.928e-13	11341	3.92767443299291e-07	4.1097682424151e-07	0.461409098702283	0.482744980908804	0.0558451166446461	0.261475644036344
6_30620729_31621958	ENSG00000204544.5	MUC21	Spleen	COVID19_HGI_A2_ALL_eur_leave_23andme_20210107	6_31121232_T_C	0.131256	5.656e-12	11963	3.15036337710639e-06	3.48808101831851e-06	0.448807851413601	0.496865546094701	0.0543199640473028	0.261485254967799
6_30620729_31621958	ENSG00000204544.5	MUC21	Testis	COVID19_HGI_B1_ALL_leave_UKBB_23andme_20210107	6_31321211_C_T	0.43204	0.00127	10048	0.452175119936628	0.369377872096835	0.0939178987754766	0.0767128879306031	0.00781622126045676	0.00515008952746867
6_30620729_31621958	ENSG00000204544.5	MUC21	Brain_Nucleus_accumbens_basal_ganglia	COVID19_HGI_B1_ALL_eur_leave_ukbb_23andme_20210107	6_31142297_C_A	6.77943e-05	0.7523	11087	0.321199208113045	0.450513757023776	0.0905372969076687	0.126976768563698	0.0107729693918116	0.00218952795673228
6_30620729_31621958	ENSG00000204544.5	MUC21	Brain_Caudate_basal_ganglia	COVID19_HGI_B2_ALL_eur_leave_23andme_20210107	6_31121232_T_C	0.648182	9.818e-08	11278	0.0462332901582539	0.0485080247619361	0.424309825499732	0.445150591270944	0.0357982683091336	0.239584796962151
6_30620729_31621958	ENSG00000204544.5	MUC21	Heart_Atrial_Appendage	COVID19_HGI_B1_ALL_leave_UKBB_23andme_20210107	6_31485354_G_A	0.410468	0.001714	10048	0.452499186453379	0.369133522044545	0.0939852081982528	0.0766622321862112	0.00771985111761221	0.00484290713191011
6_30620729_31621958	ENSG00000204544.5	MUC21	Muscle_Skeletal	COVID19_HGI_B2_ALL_leave_UKBB_23andme_20210107	6_31121232_T_C	0.511953	2.263e-10	10551	0.000130063620103637	0.00014583379797677	0.457128674487017	0.51252532941587	0.030070098679034	0.248420505323378
6_30620729_31621958	ENSG00000204544.5	MUC21	Ovary	COVID19_HGI_B1_ALL_leave_UKBB_23andme_20210107	6_31485354_G_A	0.378829	0.001714	10032	0.401531586313789	0.419925616857975	0.083130574515556	0.0869302769794062	0.00848194533327376	0.00484060389144505
6_30620729_31621958	ENSG00000204544.5	MUC21	Brain_Cerebellar_Hemisphere	COVID19_HGI_B2_ALL_leave_23andme_20210107	6_31121232_T_C	0.339394	2.128e-08	11292	0.0112038428550129	0.012844093535358	0.435253927762034	0.498933652447422	0.0417644834001729	0.240791872723506
6_30620729_31621958	ENSG00000204544.5	MUC21	Stomach	COVID19_HGI_C2_ALL_leave_UKBB_23andme_20210107	6_31121232_T_C	0.643573	8.216e-07	11438	0.183079908632633	0.275989740109147	0.209198719148209	0.315347002648249	0.0163846294617626	0.213747597393306
6_30620729_31621958	ENSG00000204544.5	MUC21	Brain_Substantia_nigra	COVID19_HGI_C2_ALL_leave_UKBB_23andme_20210107	6_31121232_T_C	0.440917	8.216e-07	11283	0.210708508179322	0.246617913637357	0.239560510614546	0.280364188640366	0.0227488789284093	0.225924693535768
6_30620729_31621958	ENSG00000204544.5	MUC21	Pituitary	COVID19_HGI_C2_ALL_eur_leave_ukbb_23andme_20210107	6_31121232_T_C	0.686572	1.649e-05	11805	0.436759001406355	0.447991642302393	0.0544520852670432	0.0558475433566745	0.00494972766753435	0.110723479570834
6_30620729_31621958	ENSG00000204544.5	MUC21	Brain_Caudate_basal_ganglia	COVID19_HGI_A2_ALL_eur_leave_ukbb_23andme_20210107	6_31121232_T_C	0.648182	7.312e-13	11984	3.58554404531218e-07	4.0030682612433e-07	0.45440017819944	0.507275185108812	0.0383238778305176	0.264641623128867
6_30620729_31621958	ENSG00000204544.5	MUC21	Adipose_Visceral_Omentum	COVID19_HGI_B2_ALL_eur_leave_23andme_20210107	6_31121232_T_C	0.970243	9.818e-08	11278	0.0492436841775607	0.0461314125342955	0.451937964372074	0.423345493776025	0.0293414451400451	0.239161351545979
6_30620729_31621958	ENSG00000204544.5	MUC21	Vagina	COVID19_HGI_C2_ALL_leave_UKBB_23andme_20210107	6_31121232_T_C	0.00541088	8.216e-07	11426	0.189460272273323	0.253939004947832	0.216476134601622	0.290099110042924	0.0500254781342992	0.234011249653613
6_30620729_31621958	ENSG00000204544.5	MUC21	Pituitary	COVID19_HGI_C2_ALL_leave_UKBB_23andme_20210107	6_31121232_T_C	0.686572	8.216e-07	11430	0.22920885638988	0.226994855111504	0.261898703229942	0.259346389122846	0.0225511961458279	0.219366022612503
6_30620729_31621958	ENSG00000204544.5	MUC21	Liver	COVID19_HGI_B2_ALL_leave_23andme_20210107	6_31121232_T_C	0.987019	2.128e-08	11293	0.0123393860176053	0.0117960533183939	0.479368418507835	0.458222405993347	0.0382737361628188	0.240832021518369
6_30620729_31621958	ENSG00000204544.5	MUC21	Pituitary	COVID19_HGI_A2_ALL_eur_leave_ukbb_23andme_20210107	6_31121232_T_C	0.686572	7.312e-13	11973	3.71319202001026e-07	3.8675904092455e-07	0.470577154789992	0.490104925546009	0.0393171615857561	0.264641622071188
6_30620729_31621958	ENSG00000204544.5	MUC21	Breast_Mammary_Tissue	COVID19_HGI_C2_ALL_leave_UKBB_23andme_20210107	6_31121232_T_C	0.495293	8.216e-07	11438	0.223827066740194	0.233182815131799	0.255759007214204	0.266428676469497	0.0208024344443053	0.225522461979747
6_30620729_31621958	ENSG00000204544.5	MUC21	Heart_Left_Ventricle	COVID19_HGI_B2_ALL_eur_leave_23andme_20210107	6_31121232_T_C	0.366841	9.818e-08	11278	0.0453231785734443	0.0494106535862766	0.41595720152653	0.453434465361455	0.0358745009522934	0.239634829698722
6_30620729_31621958	ENSG00000204544.5	MUC21	Uterus	COVID19_HGI_B1_ALL_eur_leave_ukbb_23andme_20210107	6_31321211_C_T	0.194373	0.002817	11001	0.367971844187607	0.407034575932794	0.102015182604518	0.112834649260024	0.0101437480150569	0.00305432040657961
6_30620729_31621958	ENSG00000204544.5	MUC21	Brain_Amygdala	COVID19_HGI_C2_ALL_leave_23andme_20210107	6_31121232_T_C	0.95207	1.595e-07	11571	0.0783800077964658	0.0832943103024827	0.39036363203005	0.414805657882553	0.0331563919884485	0.231628891226663
6_30620729_31621958	ENSG00000204544.5	MUC21	Uterus	COVID19_HGI_B2_ALL_leave_UKBB_23andme_20210107	6_31121232_T_C	0.792505	2.263e-10	10512	0.000132587991534617	0.000140493573775831	0.466000795446843	0.493746194648515	0.0399799283393315	0.248428172861289
6_30620729_31621958	ENSG00000204544.5	MUC21	Esophagus_Gastroesophageal_Junction	COVID19_HGI_B2_ALL_eur_leave_23andme_20210107	6_31121232_T_C	0.923662	9.818e-08	11276	0.0489550646195187	0.046066271103654	0.449288738763366	0.422743675628784	0.0329462498846769	0.239462650772641
6_30620729_31621958	ENSG00000204544.5	MUC21	Nerve_Tibial	COVID19_HGI_B1_ALL_leave_UKBB_23andme_20210107	6_31551066_C_G	0.00155829	0.07502	10048	0.428916234436692	0.392494945253596	0.0890869703194404	0.0815141901711496	0.00798765981912172	0.00462081596143602
6_30620729_31621958	ENSG00000204544.5	MUC21	Thyroid	COVID19_HGI_B2_ALL_leave_23andme_20210107	6_31121232_T_C	0.296421	2.128e-08	11293	0.0114912720101503	0.0126526782192968	0.446420339090596	0.491501461570029	0.0379342491099273	0.240742631841078
6_30620729_31621958	ENSG00000204544.5	MUC21	Skin_Not_Sun_Exposed_Suprapubic	COVID19_HGI_A2_ALL_eur_leave_ukbb_23andme_20210107	6_31121232_T_C	0.592428	7.312e-13	11985	3.74729154525261e-07	3.88166465875942e-07	0.474898627494568	0.491894682944001	0.0332059266658102	0.26464161991007
6_30620729_31621958	ENSG00000204544.5	MUC21	Skin_Sun_Exposed_Lower_leg	COVID19_HGI_B2_ALL_leave_UKBB_23andme_20210107	6_31121232_T_C	0.319175	2.263e-10	10551	0.000124619355333582	0.000149432534723036	0.43799396536614	0.525167150616869	0.0365648321269343	0.248425716169521
6_30620729_31621958	ENSG00000204544.5	MUC21	Adrenal_Gland	COVID19_HGI_C2_ALL_eur_leave_ukbb_23andme_20210107	6_31121232_T_C	0.234663	1.649e-05	11806	0.408467390472863	0.476513560122239	0.050729793232694	0.0591757046518414	0.00511355152036304	0.123558220467993
6_30620729_31621958	ENSG00000204544.5	MUC21	Artery_Coronary	COVID19_HGI_B1_ALL_leave_23andme_20210107	6_31005432_C_T	0.0563378	0.001427	11004	0.390228950035151	0.434672500169667	0.0788833349081312	0.0878590775914167	0.00835613729563374	0.0111041854411231
6_30620729_31621958	ENSG00000204544.5	MUC21	Brain_Anterior_cingulate_cortex_BA24	COVID19_HGI_B2_ALL_eur_leave_23andme_20210107	6_31121232_T_C	0.742359	9.818e-08	11274	0.0425079972817281	0.0524709771899766	0.390119669548407	0.481522130119075	0.0333792258608127	0.239438214643673
6_30620729_31621958	ENSG00000204544.5	MUC21	Brain_Hypothalamus	COVID19_HGI_B2_ALL_leave_UKBB_23andme_20210107	6_31121232_T_C	0.690783	2.263e-10	10535	0.000139598121615509	0.000132603469943843	0.490639139341783	0.466012280341438	0.043076378725221	0.248429196571921
6_30620729_31621958	ENSG00000204544.5	MUC21	Artery_Aorta	COVID19_HGI_C2_ALL_leave_23andme_20210107	6_31121232_T_C	0.766584	1.595e-07	11659	0.0794797072601373	0.0828226065303577	0.396257050617276	0.412894990682896	0.0285456449093331	0.230508933774618
6_30620729_31621958	ENSG00000204544.5	MUC21	Ovary	COVID19_HGI_B2_ALL_eur_leave_ukbb_23andme_20210107	6_31121232_T_C	0.701356	3.223e-10	11266	0.000173708687671102	0.000201818096978919	0.444931848163157	0.516892585455104	0.0378000395970893	0.250045497951537
6_30620729_31621958	ENSG00000204544.5	MUC21	Thyroid	COVID19_HGI_A2_ALL_eur_leave_23andme_20210107	6_31121232_T_C	0.296421	5.656e-12	11970	3.12655244507437e-06	3.6275219545754e-06	0.445415692703129	0.51674710522084	0.0378304480016316	0.261485217244964
6_30620729_31621958	ENSG00000204544.5	MUC21	Ovary	COVID19_HGI_C2_ALL_leave_UKBB_23andme_20210107	6_31121232_T_C	0.701356	8.216e-07	11418	0.210069568540781	0.247078096674073	0.240010945583835	0.282273760043945	0.0205676291573663	0.22413678254213
6_30620729_31621958	ENSG00000204544.5	MUC21	Breast_Mammary_Tissue	COVID19_HGI_B1_ALL_leave_23andme_20210107	6_31005432_C_T	0.757738	0.001427	11004	0.411876626992791	0.413335633757661	0.0832593325148662	0.0835462831974575	0.00798212353722462	0.00584783871926903
6_30620729_31621958	ENSG00000204544.5	MUC21	Colon_Transverse	COVID19_HGI_A2_ALL_leave_23andme_20210107	6_31121232_T_C	0.981776	4.713e-12	11300	2.77637866120232e-06	2.87387050039234e-06	0.474900531663114	0.491542993700786	0.0335508243869384	0.258870509803874
6_30620729_31621958	ENSG00000204544.5	MUC21	Brain_Frontal_Cortex_BA9	COVID19_HGI_A2_ALL_eur_leave_ukbb_23andme_20210107	6_31121232_T_C	0.872949	7.312e-13	11880	3.73640730164609e-07	3.84093202080334e-07	0.473519254094919	0.48672603968403	0.0397539484871184	0.264641621400666
6_30620729_31621958	ENSG00000204544.5	MUC21	Adipose_Subcutaneous	COVID19_HGI_A2_ALL_eur_leave_ukbb_23andme_20210107	6_31121232_T_C	0.0180857	7.312e-13	11985	2.90787220915001e-07	3.99683770473892e-07	0.368518036127836	0.506398820846006	0.125082452555167	0.264641647011974
6_30620729_31621958	ENSG00000204544.5	MUC21	Artery_Aorta	COVID19_HGI_B1_ALL_leave_23andme_20210107	6_31005432_C_T	0.583682	0.001427	11004	0.416215619415606	0.409071572874439	0.0841364437400122	0.0826844092739639	0.00789195469597866	0.00637517227063086
6_30620729_31621958	ENSG00000204544.5	MUC21	Cells_Transformed_fibroblasts	COVID19_HGI_A2_ALL_leave_23andme_20210107	6_31121232_T_C	0.893483	4.713e-12	11300	5.74347445264953e-07	5.23316579837672e-06	0.0982423294514008	0.895128198778908	0.0066236642564483	0.258865828593493
6_30620729_31621958	ENSG00000204544.5	MUC21	Pancreas	COVID19_HGI_A2_ALL_eur_leave_23andme_20210107	6_31121232_T_C	0.685363	5.656e-12	11970	3.18794003299844e-06	3.59129693122379e-06	0.454161106534792	0.511589995255885	0.0342421189723583	0.261485179867293
6_30620729_31621958	ENSG00000204544.5	MUC21	Breast_Mammary_Tissue	COVID19_HGI_B1_ALL_eur_leave_ukbb_23andme_20210107	6_31364848_A_T	0.0428183	0.01784	11088	0.383255628901203	0.389238566697525	0.108034901438682	0.109711656482919	0.00975924647967136	0.00260092909845608
6_30620729_31621958	ENSG00000204544.5	MUC21	Brain_Substantia_nigra	COVID19_HGI_B1_ALL_leave_UKBB_23andme_20210107	6_31321211_C_T	0.877705	0.00127	9935	0.405587008270882	0.419052200331816	0.0821908174279186	0.084911233718533	0.00825874025085074	0.0048968214266011
6_30620729_31621958	ENSG00000204544.5	MUC21	Colon_Transverse	COVID19_HGI_B2_ALL_eur_leave_ukbb_23andme_20210107	6_31121232_T_C	0.981776	3.223e-10	11288	0.000184912865509576	0.000192305483162183	0.473629890764658	0.492531643579498	0.0334612473071729	0.250055952933616
6_30620729_31621958	ENSG00000204544.5	MUC21	Uterus	COVID19_HGI_A2_ALL_eur_leave_ukbb_23andme_20210107	6_31121232_T_C	0.792505	7.312e-13	11886	3.45931250779815e-07	4.13491144465741e-07	0.438402706858576	0.523984535718316	0.0376119980007136	0.264641619161172
6_30620729_31621958	ENSG00000204544.5	MUC21	Brain_Hippocampus	COVID19_HGI_A2_ALL_leave_23andme_20210107	6_31121232_T_C	0.239474	4.713e-12	11299	2.70059762819299e-06	2.86775041098558e-06	0.46193815965219	0.49048212689699	0.0475741451027798	0.258870596302194
6_30620729_31621958	ENSG00000204544.5	MUC21	Esophagus_Gastroesophageal_Junction	COVID19_HGI_A2_ALL_eur_leave_ukbb_23andme_20210107	6_31121232_T_C	0.923662	7.312e-13	11983	3.80021549765779e-07	3.8123439534981e-07	0.481605741691655	0.483107509056067	0.0352859879963334	0.264641622778519
6_30620729_31621958	ENSG00000204544.5	MUC21	Breast_Mammary_Tissue	COVID19_HGI_B2_ALL_eur_leave_23andme_20210107	6_31121232_T_C	0.495293	9.818e-08	11278	0.0467675349936544	0.0480669882869285	0.429212901445809	0.441103892308914	0.0348486829646941	0.239512817787578
6_30620729_31621958	ENSG00000204544.5	MUC21	Muscle_Skeletal	COVID19_HGI_B2_ALL_eur_leave_23andme_20210107	6_31121232_T_C	0.511953	9.818e-08	11278	0.0435900980595408	0.0520701482352838	0.400051712474934	0.477851634477505	0.0264364067527364	0.238562348771817
6_30620729_31621958	ENSG00000204544.5	MUC21	Thyroid	COVID19_HGI_B2_ALL_eur_leave_23andme_20210107	6_31121232_T_C	0.296421	9.818e-08	11278	0.045182876830134	0.049607366699123	0.414669570730246	0.455240390850465	0.0352997948900322	0.239118499233808
6_30620729_31621958	ENSG00000204544.5	MUC21	Breast_Mammary_Tissue	COVID19_HGI_C2_ALL_leave_23andme_20210107	6_31121232_T_C	0.495293	1.595e-07	11659	0.0784425961017644	0.0832895182887342	0.391086389791437	0.41521942727547	0.031962068542594	0.230149783215122
6_30620729_31621958	ENSG00000204544.5	MUC21	Brain_Anterior_cingulate_cortex_BA24	COVID19_HGI_C2_ALL_leave_UKBB_23andme_20210107	6_31121232_T_C	0.742359	8.216e-07	11434	0.203249570099402	0.253933604387189	0.232240096835291	0.290133010696577	0.0204437179815416	0.219527812091233
6_30620729_31621958	ENSG00000204544.5	MUC21	Liver	COVID19_HGI_C2_ALL_leave_23andme_20210107	6_31121232_T_C	0.987019	1.595e-07	11659	0.081203208107616	0.0804559108851845	0.404849801976098	0.401091649099112	0.0323994299319895	0.231246562808664
6_30620729_31621958	ENSG00000204544.5	MUC21	Minor_Salivary_Gland	COVID19_HGI_B1_ALL_eur_leave_23andme_20210107	6_31077724_T_C	0.8419	0.002687	10980	0.388437987702392	0.409475841782878	0.0939567513578036	0.0990363687000504	0.00909305045687577	0.00460483471192182
6_30620729_31621958	ENSG00000204544.5	MUC21	Brain_Frontal_Cortex_BA9	COVID19_HGI_B1_ALL_eur_leave_23andme_20210107	6_31077724_T_C	0.561545	0.002687	11006	0.408067520950629	0.388677540857741	0.0995133470159352	0.0947758456272645	0.00896574554843021	0.00483348596731582
6_30620729_31621958	ENSG00000204544.5	MUC21	Adrenal_Gland	COVID19_HGI_B1_ALL_eur_leave_23andme_20210107	6_31271281_G_A	0.773261	0.001763	11077	0.377918175756733	0.41374845175165	0.0950376720829874	0.10403890019483	0.00925680021380061	0.00970441730553909
6_30620729_31621958	ENSG00000204544.5	MUC21	Brain_Hypothalamus	COVID19_HGI_B1_ALL_leave_23andme_20210107	6_31005432_C_T	0.700706	0.001427	10986	0.414504441252765	0.411161578714813	0.0836232125871344	0.0829410450130993	0.00776972243218776	0.00705891915202487
6_30620729_31621958	ENSG00000204544.5	MUC21	Colon_Sigmoid	COVID19_HGI_B2_ALL_eur_leave_23andme_20210107	6_31121232_T_C	0.410444	9.818e-08	11278	0.0458409940398531	0.0487829403511372	0.420709495586522	0.44767245587098	0.0369941141515074	0.239590101813535
6_30620729_31621958	ENSG00000204544.5	MUC21	Pancreas	COVID19_HGI_B2_ALL_eur_leave_23andme_20210107	6_31121232_T_C	0.685363	9.818e-08	11278	0.0461180259342905	0.049001313996348	0.423251978597882	0.449681645050127	0.0319470364213526	0.239401171402328
6_30620729_31621958	ENSG00000204544.5	MUC21	Ovary	COVID19_HGI_A2_ALL_eur_leave_ukbb_23andme_20210107	6_31121232_T_C	0.701356	7.312e-13	11961	3.40931387326686e-07	4.19205763809193e-07	0.432066322894555	0.531227647729989	0.0367052692383042	0.264641618834195
6_30620729_31621958	ENSG00000204544.5	MUC21	Pancreas	COVID19_HGI_B2_ALL_leave_UKBB_23andme_20210107	6_31121232_T_C	0.685363	2.263e-10	10551	0.000137463759892967	0.000136627270994445	0.483137608347384	0.480161211872113	0.0364270887496159	0.248427614190693
6_30620729_31621958	ENSG00000204544.5	MUC21	Nerve_Tibial	COVID19_HGI_C2_ALL_eur_leave_ukbb_23andme_20210107	6_31121232_T_C	0.197714	1.649e-05	11813	0.427346266979832	0.457138905194454	0.0533073514034153	0.0570185085399828	0.00518896788231631	0.129008408626589
6_30620729_31621958	ENSG00000204544.5	MUC21	Skin_Not_Sun_Exposed_Suprapubic	COVID19_HGI_A2_ALL_leave_UKBB_23andme_20210107	6_31121232_T_C	0.592428	7.928e-13	11345	4.17097333137494e-07	4.0500150959939e-07	0.48999098027235	0.475746979596013	0.0342612180327938	0.261475608557896
6_30620729_31621958	ENSG00000204544.5	MUC21	Stomach	COVID19_HGI_C2_ALL_leave_23andme_20210107	6_31121232_T_C	0.643573	1.595e-07	11659	0.0642312085061431	0.0985500275332796	0.320233555427209	0.491309088372292	0.0256761201610756	0.214099671206689
6_30620729_31621958	ENSG00000204544.5	MUC21	Artery_Aorta	COVID19_HGI_A2_ALL_eur_leave_ukbb_23andme_20210107	6_31121232_T_C	0.766584	7.312e-13	11985	3.67348983866915e-07	3.95434310585433e-07	0.465545651154191	0.501105164804895	0.0333484212576191	0.264641621188151
6_30620729_31621958	ENSG00000204544.5	MUC21	Pancreas	COVID19_HGI_A2_ALL_leave_UKBB_23andme_20210107	6_31121232_T_C	0.685363	7.928e-13	11345	3.97892394112975e-07	4.23371966762868e-07	0.467429707036894	0.497326952183334	0.0352425195154098	0.2614756134984
6_30620729_31621958	ENSG00000204544.5	MUC21	Spleen	COVID19_HGI_C2_ALL_leave_UKBB_23andme_20210107	6_31121232_T_C	0.131256	8.216e-07	11433	0.220069526011825	0.232728076841262	0.251462063118986	0.265896490478055	0.0298438435498724	0.23054752551716
6_30620729_31621958	ENSG00000204544.5	MUC21	Brain_Caudate_basal_ganglia	COVID19_HGI_B1_ALL_eur_leave_ukbb_23andme_20210107	6_31321211_C_T	0.0798073	0.002817	11087	0.37998293616444	0.392402623305859	0.107097064608406	0.110587586838635	0.00992978908266036	0.00485035110644242
6_30620729_31621958	ENSG00000204544.5	MUC21	Cells_Transformed_fibroblasts	COVID19_HGI_B2_ALL_eur_leave_23andme_20210107	6_31121232_T_C	0.893483	9.818e-08	11278	0.00991605105776059	0.0877097154776767	0.0910053746891661	0.80495672030518	0.00641213847021727	0.229331165138941
6_30620729_31621958	ENSG00000204544.5	MUC21	Spleen	COVID19_HGI_B2_ALL_eur_leave_ukbb_23andme_20210107	6_31121232_T_C	0.131256	3.223e-10	11283	0.000180217251485731	0.000188264481809451	0.461602691368296	0.482158739090052	0.0558700878083563	0.250050571614032
6_30620729_31621958	ENSG00000204544.5	MUC21	Artery_Aorta	COVID19_HGI_B2_ALL_eur_leave_23andme_20210107	6_31121232_T_C	0.766584	9.818e-08	11278	0.0474268996536743	0.0477649189825172	0.435264274879889	0.43833526644983	0.0312086400340895	0.239440942287197
6_30620729_31621958	ENSG00000204544.5	MUC21	Heart_Atrial_Appendage	COVID19_HGI_C2_ALL_eur_leave_23andme_20210107	6_31121232_T_C	0.961367	3.824e-06	11801	0.380031407083106	0.362797042454424	0.126943708891207	0.121177781569032	0.00905006000223051	0.157956252269843
6_30620729_31621958	ENSG00000204544.5	MUC21	Artery_Tibial	COVID19_HGI_B2_ALL_eur_leave_ukbb_23andme_20210107	6_31121232_T_C	0.143719	3.223e-10	11288	0.000183119244015479	0.00018527422852136	0.46903576612124	0.474499377945748	0.0560964624604749	0.250060992735293
6_30620729_31621958	ENSG00000204544.5	MUC21	Muscle_Skeletal	COVID19_HGI_B1_ALL_eur_leave_23andme_20210107	6_31271281_G_A	0.792164	0.001763	11079	0.366121424175158	0.425572082989151	0.0920815923795265	0.107024566297223	0.00920033415894201	0.00886946850113058
6_30620729_31621958	ENSG00000204544.5	MUC21	Brain_Cortex	COVID19_HGI_A2_ALL_leave_UKBB_23andme_20210107	6_31121232_T_C	0.393081	7.928e-13	11344	4.12403092595277e-07	4.00886375608418e-07	0.484476354924206	0.470902308539056	0.0446205232472706	0.261475632680366
6_30620729_31621958	ENSG00000204544.5	MUC21	Heart_Left_Ventricle	COVID19_HGI_B1_ALL_eur_leave_ukbb_23andme_20210107	6_30890871_T_C	0.00157611	0.02406	11088	0.372120226504035	0.400214671963115	0.104895972719208	0.112805476955788	0.00996365185785432	0.00992781160333771
6_30620729_31621958	ENSG00000204544.5	MUC21	Artery_Aorta	COVID19_HGI_A2_ALL_leave_UKBB_23andme_20210107	6_31121232_T_C	0.766584	7.928e-13	11345	4.09099084305341e-07	4.12859251230714e-07	0.480594924545384	0.484977807277079	0.0344264462192003	0.261475618390745
6_30620729_31621958	ENSG00000204544.5	MUC21	Adrenal_Gland	COVID19_HGI_A2_ALL_eur_leave_ukbb_23andme_20210107	6_31121232_T_C	0.234663	7.312e-13	11977	3.45048058810317e-07	4.08521124604389e-07	0.437283428694131	0.517678547893672	0.0450372698430131	0.264641625551824
6_30620729_31621958	ENSG00000204544.5	MUC21	Small_Intestine_Terminal_Ileum	COVID19_HGI_B2_ALL_eur_leave_23andme_20210107	6_31121232_T_C	0.16276	9.818e-08	11266	0.0438544672914578	0.0499097649925872	0.402474463269301	0.458001210212967	0.0457600942336871	0.239918472211239
6_30620729_31621958	ENSG00000204544.5	MUC21	Artery_Coronary	COVID19_HGI_B1_ALL_leave_UKBB_23andme_20210107	6_31321211_C_T	0.41778	0.00127	10048	0.406950508742171	0.414003604260818	0.0845246343762399	0.0859810396717189	0.00854021294905203	0.00482321190999589
6_30620729_31621958	ENSG00000204544.5	MUC21	Heart_Atrial_Appendage	COVID19_HGI_B1_ALL_eur_leave_23andme_20210107	6_31271281_G_A	0.0286957	0.001763	11079	0.417437862400123	0.374389493026417	0.104987964514525	0.094152025430689	0.00903265462824619	0.012544560701119
6_30620729_31621958	ENSG00000204544.5	MUC21	Ovary	COVID19_HGI_B1_ALL_leave_23andme_20210107	6_31005432_C_T	0.267791	0.001427	10984	0.387017662076308	0.438886916118599	0.0778244366557765	0.0882466739867836	0.00802431116253311	0.00750016136058593
6_30620729_31621958	ENSG00000204544.5	MUC21	Skin_Not_Sun_Exposed_Suprapubic	COVID19_HGI_C2_ALL_eur_leave_ukbb_23andme_20210107	6_31121232_T_C	0.592428	1.649e-05	11813	0.438033288476898	0.447147432781336	0.0546404549178702	0.0557729512033327	0.00440587262056293	0.104404138407242
6_30620729_31621958	ENSG00000204544.5	MUC21	Artery_Tibial	COVID19_HGI_B1_ALL_leave_UKBB_23andme_20210107	6_31148349_A_G	0.0223149	0.005086	10048	0.429555263500919	0.391377592447653	0.0892196982478967	0.081281534959013	0.00856591084451795	0.0070284350717649
6_30620729_31621958	ENSG00000204544.5	MUC21	Brain_Hippocampus	COVID19_HGI_B1_ALL_leave_UKBB_23andme_20210107	6_31321211_C_T	0.290461	0.00127	10047	0.419859872622485	0.401327046788326	0.0872000479987976	0.0833427237372579	0.00827030885313302	0.00636502299202888
6_30620729_31621958	ENSG00000204544.5	MUC21	Breast_Mammary_Tissue	COVID19_HGI_A2_ALL_eur_leave_23andme_20210107	6_31121232_T_C	0.495293	5.656e-12	11970	3.23102985523325e-06	3.5264224635719e-06	0.460299779516085	0.50234472607849	0.0373487369531065	0.261485210413384
6_30620729_31621958	ENSG00000204544.5	MUC21	Adipose_Visceral_Omentum	COVID19_HGI_B2_ALL_leave_UKBB_23andme_20210107	6_31121232_T_C	0.970243	2.263e-10	10551	0.000146853891995219	0.000128086092028994	0.516140677443416	0.450144907265935	0.0334394753066244	0.248426513005719
6_30620729_31621958	ENSG00000204544.5	MUC21	Stomach	COVID19_HGI_B2_ALL_eur_leave_ukbb_23andme_20210107	6_31121232_T_C	0.643573	3.223e-10	11288	0.000152280080611698	0.000226722478948771	0.390045320789301	0.580690810556276	0.0288848660948615	0.250049189021757
6_30620729_31621958	ENSG00000204544.5	MUC21	Skin_Sun_Exposed_Lower_leg	COVID19_HGI_A2_ALL_leave_23andme_20210107	6_31121232_T_C	0.319175	4.713e-12	11300	2.47481740340943e-06	3.16498717361732e-06	0.423318374064762	0.541336813142468	0.0353391729881929	0.25887050164164
6_30620729_31621958	ENSG00000204544.5	MUC21	Pancreas	COVID19_HGI_A2_ALL_eur_leave_ukbb_23andme_20210107	6_31121232_T_C	0.685363	7.312e-13	11985	3.58140547510592e-07	4.03955228398314e-07	0.453875692374151	0.511902951144091	0.0342205943859813	0.264641619780461
6_30620729_31621958	ENSG00000204544.5	MUC21	Brain_Cerebellar_Hemisphere	COVID19_HGI_A2_ALL_eur_leave_23andme_20210107	6_31121232_T_C	0.339394	5.656e-12	11967	3.04017231708281e-06	3.68784049888593e-06	0.433109784814779	0.525336503440838	0.0415469837315686	0.261485220375231
6_30620729_31621958	ENSG00000204544.5	MUC21	Colon_Transverse	COVID19_HGI_B1_ALL_eur_leave_23andme_20210107	6_31271281_G_A	0.947289	0.001763	11079	0.391188215913985	0.400436971794054	0.0983860311442268	0.10070285921818	0.00928592192955396	0.0099662424722544
6_30620729_31621958	ENSG00000204544.5	MUC21	Skin_Sun_Exposed_Lower_leg	COVID19_HGI_B1_ALL_leave_23andme_20210107	6_31005432_C_T	0.0088837	0.001427	11004	0.366912549254713	0.457853716007841	0.0741700109698384	0.0925449117202735	0.00851881204733441	0.0336433464674051
6_30620729_31621958	ENSG00000204544.5	MUC21	Adipose_Visceral_Omentum	COVID19_HGI_B2_ALL_eur_leave_ukbb_23andme_20210107	6_31121232_T_C	0.970243	3.223e-10	11288	0.000194899007712936	0.000182755505652462	0.499208075537812	0.468071755814994	0.0323425141338293	0.250054145088104
6_30620729_31621958	ENSG00000204544.5	MUC21	Esophagus_Muscularis	COVID19_HGI_C2_ALL_eur_leave_ukbb_23andme_20210107	6_31121232_T_C	0.856962	1.649e-05	11813	0.43924709022278	0.446220124149736	0.0547918650534005	0.0556576008911872	0.00408331968289571	0.100517390487494
6_30620729_31621958	ENSG00000204544.5	MUC21	Esophagus_Gastroesophageal_Junction	COVID19_HGI_A2_ALL_leave_UKBB_23andme_20210107	6_31121232_T_C	0.923662	7.928e-13	11343	4.22589721744514e-07	3.97713218965553e-07	0.49644324131141	0.467182845397664	0.0363730929879856	0.26147562267817
6_30620729_31621958	ENSG00000204544.5	MUC21	Brain_Cerebellum	COVID19_HGI_B1_ALL_leave_UKBB_23andme_20210107	6_31485354_G_A	0.611612	0.001714	10048	0.422779638081378	0.398345834977538	0.0878123839702289	0.0827290891473279	0.008333053823527	0.00434493816670657
6_30620729_31621958	ENSG00000204544.5	MUC21	Cells_EBV-transformed_lymphocytes	COVID19_HGI_C2_ALL_eur_leave_23andme_20210107	6_31121232_T_C	0.185603	3.824e-06	11794	0.35479039671032	0.385547917474497	0.118499803336922	0.128760397388016	0.0124014850902455	0.175174029086608
6_30620729_31621958	ENSG00000204544.5	MUC21	Spleen	COVID19_HGI_B1_ALL_eur_leave_ukbb_23andme_20210107	6_31432082_G_A	0.0874902	0.007536	11083	0.380662959478332	0.391638241722594	0.107275815269979	0.110358729519012	0.0100642540100829	0.00276985963382809
6_30620729_31621958	ENSG00000204544.5	MUC21	Brain_Hypothalamus	COVID19_HGI_C2_ALL_leave_23andme_20210107	6_31121232_T_C	0.690783	1.595e-07	11638	0.0786640573355683	0.0826606851319975	0.392181406622932	0.412072261761701	0.0344215891478016	0.231889208548627
6_30620729_31621958	ENSG00000204544.5	MUC21	Skin_Sun_Exposed_Lower_leg	COVID19_HGI_C2_ALL_leave_23andme_20210107	6_31121232_T_C	0.319175	1.595e-07	11659	0.0701396639069583	0.0920550777325948	0.349690975334001	0.45892410562767	0.0291901773987763	0.231832567848523
6_30620729_31621958	ENSG00000204544.5	MUC21	Nerve_Tibial	COVID19_HGI_B2_ALL_leave_UKBB_23andme_20210107	6_31121232_T_C	0.197714	2.263e-10	10551	0.00013801636368828	0.000132048917459182	0.485079819707226	0.464055714169245	0.0505944008423823	0.248430466602556
6_30620729_31621958	ENSG00000204544.5	MUC21	Brain_Amygdala	COVID19_HGI_A2_ALL_eur_leave_ukbb_23andme_20210107	6_31121232_T_C	0.95207	7.312e-13	11872	3.62605180384077e-07	3.95754974917243e-07	0.459533772472461	0.501505934020518	0.0389595351468654	0.264641623125656
6_30620729_31621958	ENSG00000204544.5	MUC21	Esophagus_Gastroesophageal_Junction	COVID19_HGI_B2_ALL_eur_leave_ukbb_23andme_20210107	6_31121232_T_C	0.923662	3.223e-10	11286	0.000193670712473833	0.000182423270611325	0.496061956211139	0.467216773904321	0.0363451759014544	0.250057316171664
6_30620729_31621958	ENSG00000204544.5	MUC21	Adrenal_Gland	COVID19_HGI_B1_ALL_eur_leave_ukbb_23andme_20210107	6_31220232_G_C	0.112388	0.006321	11086	0.368400420873211	0.403625565550644	0.103835885853975	0.113753921635157	0.0103842060870131	0.00250488221892546
6_30620729_31621958	ENSG00000204544.5	MUC21	Brain_Amygdala	COVID19_HGI_B2_ALL_leave_UKBB_23andme_20210107	6_31121232_T_C	0.95207	2.263e-10	10509	0.000138942554854276	0.000133735000927888	0.488335002973542	0.469990851388376	0.0414014680823003	0.248428470172397
6_30620729_31621958	ENSG00000204544.5	MUC21	Skin_Sun_Exposed_Lower_leg	COVID19_HGI_B2_ALL_eur_leave_ukbb_23andme_20210107	6_31121232_T_C	0.319175	3.223e-10	11288	0.000165322725776098	0.000211157936359885	0.423452334343895	0.540817821219924	0.0353533637740455	0.250036101561108
6_30620729_31621958	ENSG00000204544.5	MUC21	Brain_Hippocampus	COVID19_HGI_C2_ALL_leave_23andme_20210107	6_31121232_T_C	0.239474	1.595e-07	11656	0.0764474581678201	0.0841218660644856	0.38113863019686	0.419361446730095	0.0389305988407394	0.233731644388242
6_30620729_31621958	ENSG00000204544.5	MUC21	Brain_Hypothalamus	COVID19_HGI_B1_ALL_leave_UKBB_23andme_20210107	6_31321211_C_T	0.999255	0.00127	10032	0.430634257402167	0.391115916105895	0.0891852751271842	0.0809928704990526	0.00807168086570087	0.00486011016794297
6_30620729_31621958	ENSG00000204544.5	MUC21	Stomach	COVID19_HGI_A2_ALL_eur_leave_ukbb_23andme_20210107	6_31121232_T_C	0.643573	7.312e-13	11985	2.97751291844347e-07	4.69292745396183e-07	0.377343684429236	0.594712225651035	0.0279433228756922	0.264641612559155
6_30620729_31621958	ENSG00000204544.5	MUC21	Brain_Spinal_cord_cervical_c-1	COVID19_HGI_C2_ALL_leave_23andme_20210107	6_31121232_T_C	0.760973	1.595e-07	11639	0.0723077157229147	0.0894443066933451	0.360495015916446	0.445898797117725	0.031854164549569	0.231226746016265
6_30620729_31621958	ENSG00000204544.5	MUC21	Testis	COVID19_HGI_B1_ALL_eur_leave_23andme_20210107	6_31271281_G_A	0.742176	0.001763	11079	0.416750778413906	0.375138235231649	0.104815159036966	0.0943404155391269	0.0089554117783517	0.0111634545313588
6_30620729_31621958	ENSG00000204544.5	MUC21	Skin_Not_Sun_Exposed_Suprapubic	COVID19_HGI_B2_ALL_leave_UKBB_23andme_20210107	6_31121232_T_C	0.592428	2.263e-10	10551	0.000144085442727948	0.000130294755956606	0.506410535049073	0.457905627672236	0.0354094570800074	0.248428271283534
6_30620729_31621958	ENSG00000204544.5	MUC21	Muscle_Skeletal	COVID19_HGI_A2_ALL_eur_leave_23andme_20210107	6_31121232_T_C	0.511953	5.656e-12	11970	3.000507639392e-06	3.82167750012763e-06	0.427459066220471	0.544416653871492	0.0281174577228975	0.261484889037757
6_30620729_31621958	ENSG00000204544.5	MUC21	Brain_Spinal_cord_cervical_c-1	COVID19_HGI_B2_ALL_leave_23andme_20210107	6_31121232_T_C	0.760973	2.128e-08	11278	0.0109691348133113	0.0131832224605586	0.426134990061723	0.512111485139101	0.0376011675253061	0.240587334333894
6_30620729_31621958	ENSG00000204544.5	MUC21	Spleen	COVID19_HGI_B2_ALL_leave_23andme_20210107	6_31121232_T_C	0.131256	2.128e-08	11291	0.0116092148524991	0.0121174244808409	0.451002156225944	0.470690826456129	0.0545803779845868	0.240882816565682
6_30620729_31621958	ENSG00000204544.5	MUC21	Brain_Cerebellum	COVID19_HGI_B1_ALL_leave_23andme_20210107	6_31005432_C_T	0.355802	0.001427	11004	0.406829181282776	0.418513726245634	0.0822390100853338	0.0845931726023444	0.0078249097839124	0.00747461168732315
6_30620729_31621958	ENSG00000204544.5	MUC21	Brain_Anterior_cingulate_cortex_BA24	COVID19_HGI_A2_ALL_eur_leave_23andme_20210107	6_31121232_T_C	0.742359	5.656e-12	11952	2.93374895814533e-06	3.83508140884824e-06	0.417948473412516	0.54631859491518	0.0357261628419372	0.261485183587136
6_30620729_31621958	ENSG00000204544.5	MUC21	Esophagus_Gastroesophageal_Junction	COVID19_HGI_A2_ALL_eur_leave_23andme_20210107	6_31121232_T_C	0.923662	5.656e-12	11968	3.3826689000202e-06	3.38909555745329e-06	0.481902618803984	0.482782867132558	0.035307742299002	0.261485202531396
6_30620729_31621958	ENSG00000204544.5	MUC21	Brain_Cerebellum	COVID19_HGI_B2_ALL_leave_UKBB_23andme_20210107	6_31121232_T_C	0.0302627	2.263e-10	10551	0.000130699290845379	0.000128522962355415	0.459362837455504	0.451625042057351	0.0887528982339456	0.248432881068624
6_30620729_31621958	ENSG00000204544.5	MUC21	Liver	COVID19_HGI_C2_ALL_eur_leave_ukbb_23andme_20210107	6_31121232_T_C	0.987019	1.649e-05	11812	0.44131319329935	0.443681695471277	0.05504718869531	0.0553380038280889	0.00461991870597433	0.114530599651357
6_30620729_31621958	ENSG00000204544.5	MUC21	Brain_Hypothalamus	COVID19_HGI_A2_ALL_leave_UKBB_23andme_20210107	6_31121232_T_C	0.690783	7.928e-13	11325	4.0428173707925e-07	4.11493295532929e-07	0.47493567757198	0.4833658600189	0.0416976466340874	0.261475627225342
6_30620729_31621958	ENSG00000204544.5	MUC21	Adipose_Visceral_Omentum	COVID19_HGI_C2_ALL_eur_leave_ukbb_23andme_20210107	6_31121232_T_C	0.970243	1.649e-05	11813	0.446791180559604	0.438563897852525	0.0557329180253764	0.0547024337826925	0.00420956977980299	0.103271662965614
6_30620729_31621958	ENSG00000204544.5	MUC21	Prostate	COVID19_HGI_A2_ALL_leave_23andme_20210107	6_31121232_T_C	0.474523	4.713e-12	11300	2.75750131907553e-06	2.84936960513265e-06	0.471671555753713	0.487344679746909	0.040978157628454	0.258870571740178
6_30620729_31621958	ENSG00000204544.5	MUC21	Vagina	COVID19_HGI_B2_ALL_eur_leave_23andme_20210107	6_31121232_T_C	0.00541088	9.818e-08	11266	0.0387638312418099	0.0511686375604569	0.355756286837253	0.46951699478606	0.0847942495744204	0.240519009709797
6_30620729_31621958	ENSG00000204544.5	MUC21	Brain_Spinal_cord_cervical_c-1	COVID19_HGI_A2_ALL_leave_23andme_20210107	6_31121232_T_C	0.760973	4.713e-12	11283	2.55250210972039e-06	3.06895047996956e-06	0.43660636968812	0.524906560794781	0.0384814480645104	0.258870542913978
6_30620729_31621958	ENSG00000204544.5	MUC21	Skin_Not_Sun_Exposed_Suprapubic	COVID19_HGI_B1_ALL_leave_23andme_20210107	6_31005432_C_T	0.534424	0.001427	11004	0.423845983434659	0.401742209466923	0.0856788935257898	0.0812031678543885	0.00752974571823966	0.00638849966202321
6_30620729_31621958	ENSG00000204544.5	MUC21	Stomach	COVID19_HGI_A2_ALL_eur_leave_23andme_20210107	6_31121232_T_C	0.643573	5.656e-12	11970	2.650099678755e-06	4.17320498575185e-06	0.377539160107363	0.594496209682822	0.0279578069051495	0.26148513411935
6_30620729_31621958	ENSG00000204544.5	MUC21	Adipose_Subcutaneous	COVID19_HGI_B2_ALL_eur_leave_23andme_20210107	6_31121232_T_C	0.0180857	9.818e-08	11278	0.0376554612369108	0.0491411206509254	0.345586094605321	0.450879941783516	0.116737381723328	0.240819262716852
6_30620729_31621958	ENSG00000204544.5	MUC21	Lung	COVID19_HGI_B1_ALL_leave_UKBB_23andme_20210107	6_30972589_G_T	9.24755e-10	0.6383	10048	0.00184910685715907	0.820226322276105	0.000384064100342459	0.17035586567292	0.00718464109347472	0.488178349341398
6_30620729_31621958	ENSG00000204544.5	MUC21	Vagina	COVID19_HGI_B1_ALL_eur_leave_ukbb_23andme_20210107	6_31220232_G_C	0.0109599	0.006321	11075	0.336993395519003	0.434800257310668	0.0948271394270407	0.122338136007573	0.0110410717357158	0.00564816138737245
6_30620729_31621958	ENSG00000204544.5	MUC21	Artery_Tibial	COVID19_HGI_B1_ALL_eur_leave_ukbb_23andme_20210107	6_31433733_T_C	0.0211201	0.007179	11088	0.3867749521594	0.38544418231427	0.109026954034022	0.10864171469436	0.0101121967979476	0.00428713613404786
6_30620729_31621958	ENSG00000204544.5	MUC21	Brain_Cortex	COVID19_HGI_B1_ALL_leave_23andme_20210107	6_31005432_C_T	0.36113	0.001427	11003	0.423992417659934	0.401458788687555	0.0856993379059139	0.0811370225998938	0.00771243314670348	0.00799160775307795
6_30620729_31621958	ENSG00000204544.5	MUC21	Brain_Hippocampus	COVID19_HGI_B1_ALL_eur_leave_ukbb_23andme_20210107	6_31433733_T_C	0.00038686	0.007179	11085	0.376846075858692	0.395248095464287	0.106208860989106	0.111384903958413	0.0103120637295022	0.00509734037949784
6_30620729_31621958	ENSG00000204544.5	MUC21	Heart_Left_Ventricle	COVID19_HGI_B2_ALL_eur_leave_ukbb_23andme_20210107	6_31121232_T_C	0.366841	3.223e-10	11288	0.000179251424177079	0.000195576453527819	0.459128856277458	0.500903670903819	0.0395926449410183	0.250057447508469
6_30620729_31621958	ENSG00000204544.5	MUC21	Brain_Frontal_Cortex_BA9	COVID19_HGI_C2_ALL_leave_UKBB_23andme_20210107	6_31121232_T_C	0.872949	8.216e-07	11368	0.230570991948088	0.225909081074222	0.263368353774007	0.258021183222131	0.0221303899815526	0.225951099202271
6_30620729_31621958	ENSG00000204544.5	MUC21	Artery_Tibial	COVID19_HGI_A2_ALL_eur_leave_ukbb_23andme_20210107	6_31121232_T_C	0.143719	7.312e-13	11985	3.59328599938216e-07	3.86809527521377e-07	0.455381325070345	0.490153760901881	0.0544641678896461	0.264641633921713
6_30620729_31621958	ENSG00000204544.5	MUC21	Heart_Atrial_Appendage	COVID19_HGI_B2_ALL_leave_23andme_20210107	6_31121232_T_C	0.961367	2.128e-08	11293	0.0127168515520863	0.0115434224361254	0.494032442799419	0.448413018175328	0.0332942650370407	0.240734242990889
6_30620729_31621958	ENSG00000204544.5	MUC21	Artery_Coronary	COVID19_HGI_B2_ALL_leave_UKBB_23andme_20210107	6_31121232_T_C	0.512738	2.263e-10	10551	0.000132019289555749	0.000141256862375133	0.464002176728969	0.496429757881193	0.0392947892379067	0.248428767912227
6_30620729_31621958	ENSG00000204544.5	MUC21	Cells_Transformed_fibroblasts	COVID19_HGI_C2_ALL_eur_leave_23andme_20210107	6_31338886_A_G	5.02926e-06	0.00117	11801	0.0723277712442933	0.662942683779266	0.0241599914282283	0.221426773248497	0.0191427802997153	0.104056718028355
6_30620729_31621958	ENSG00000204544.5	MUC21	Brain_Nucleus_accumbens_basal_ganglia	COVID19_HGI_B1_ALL_leave_23andme_20210107	6_31005432_C_T	0.062879	0.001427	11003	0.342713940937802	0.482382913654222	0.0692737936399952	0.0974973687401157	0.0081319830278652	0.00911757897130717
6_30620729_31621958	ENSG00000204544.5	MUC21	Heart_Left_Ventricle	COVID19_HGI_C2_ALL_leave_23andme_20210107	6_31121232_T_C	0.366841	1.595e-07	11659	0.0760464636361766	0.0855936185933831	0.379140140661525	0.426706285941792	0.0325134911671243	0.23310613732314
6_30620729_31621958	ENSG00000204544.5	MUC21	Colon_Sigmoid	COVID19_HGI_A2_ALL_leave_UKBB_23andme_20210107	6_31121232_T_C	0.410444	7.928e-13	11345	3.94445330351627e-07	4.22149776416725e-07	0.463380220221002	0.495885676052912	0.0407332871309798	0.261475620083338
6_30620729_31621958	ENSG00000204544.5	MUC21	Uterus	COVID19_HGI_A2_ALL_eur_leave_23andme_20210107	6_31121232_T_C	0.792505	5.656e-12	11873	3.07927307129854e-06	3.67616628896011e-06	0.438680161485801	0.523677274805234	0.0376358082696055	0.261485177333068
6_30620729_31621958	ENSG00000204544.5	MUC21	Cells_Transformed_fibroblasts	COVID19_HGI_B2_ALL_leave_23andme_20210107	6_31121232_T_C	0.893483	2.128e-08	11293	0.00266096782430545	0.0222543341005733	0.103374992549678	0.864543543858762	0.00716616166668101	0.234252993454753
6_30620729_31621958	ENSG00000204544.5	MUC21	Brain_Nucleus_accumbens_basal_ganglia	COVID19_HGI_C2_ALL_leave_23andme_20210107	6_31121232_T_C	0.426859	1.595e-07	11658	0.0652798596706052	0.0967845604329148	0.325461464840189	0.482502389271218	0.0299717257850729	0.229681367767436
6_30620729_31621958	ENSG00000204544.5	MUC21	Spleen	COVID19_HGI_B1_ALL_eur_leave_23andme_20210107	6_31271281_G_A	0.121882	0.001763	11074	0.390302900913762	0.401229479519178	0.0981174290791924	0.100854743350572	0.00949544713729534	0.0108279763963967
6_30620729_31621958	ENSG00000204544.5	MUC21	Heart_Atrial_Appendage	COVID19_HGI_B2_ALL_leave_UKBB_23andme_20210107	6_31121232_T_C	0.961367	2.263e-10	10551	0.000148509339490809	0.000125942253045788	0.521959003265338	0.442608335419436	0.0351582097226885	0.248427562610257
6_30620729_31621958	ENSG00000204544.5	MUC21	Artery_Tibial	COVID19_HGI_C2_ALL_eur_leave_23andme_20210107	6_31121232_T_C	0.143719	3.824e-06	11801	0.359408419956414	0.380404397218024	0.12005491384563	0.127055223524818	0.0130770454551137	0.183567506514556
6_30620729_31621958	ENSG00000204544.5	MUC21	Muscle_Skeletal	COVID19_HGI_C2_ALL_leave_23andme_20210107	6_31121232_T_C	0.511953	1.595e-07	11659	0.0727608903180425	0.0902916699292898	0.362759461397453	0.450137532363884	0.0240504459913314	0.229992774341399
6_30620729_31621958	ENSG00000204544.5	MUC21	Artery_Aorta	COVID19_HGI_A2_ALL_eur_leave_23andme_20210107	6_31121232_T_C	0.766584	5.656e-12	11970	3.27004628067704e-06	3.515300591531e-06	0.465858147229771	0.500764257101932	0.0333708103214245	0.261485190731785
6_30620729_31621958	ENSG00000204544.5	MUC21	Brain_Cerebellar_Hemisphere	COVID19_HGI_C2_ALL_leave_23andme_20210107	6_31121232_T_C	0.339394	1.595e-07	11657	0.0738438629622069	0.0873300063348161	0.368143021277755	0.435341832812438	0.0353412766127844	0.231649854849764
6_30620729_31621958	ENSG00000204544.5	MUC21	Skin_Sun_Exposed_Lower_leg	COVID19_HGI_B1_ALL_eur_leave_23andme_20210107	6_31271281_G_A	0.838607	0.001763	11079	0.352295647753887	0.438982704989706	0.0886043320372174	0.110396892885237	0.00972042233395235	0.00806070480906678
6_30620729_31621958	ENSG00000204544.5	MUC21	Pituitary	COVID19_HGI_B2_ALL_eur_leave_23andme_20210107	6_31121232_T_C	0.686572	9.818e-08	11270	0.0478327347368416	0.0468208058788583	0.438985693446407	0.429662001289385	0.0366987646485083	0.239530379296965
6_30620729_31621958	ENSG00000204544.5	MUC21	Artery_Tibial	COVID19_HGI_C2_ALL_leave_UKBB_23andme_20210107	6_31121232_T_C	0.143719	8.216e-07	11438	0.223683461801424	0.229094966978857	0.255594915100118	0.261748566160015	0.0298780899595859	0.231298572272175
6_30620729_31621958	ENSG00000204544.5	MUC21	Testis	COVID19_HGI_B2_ALL_eur_leave_ukbb_23andme_20210107	6_31121232_T_C	0.595044	3.223e-10	11288	0.000196159577579699	0.000179328491533469	0.502436858817174	0.45928835483729	0.0378992982764217	0.250057390933183
6_30620729_31621958	ENSG00000204544.5	MUC21	Muscle_Skeletal	COVID19_HGI_A2_ALL_leave_23andme_20210107	6_31121232_T_C	0.511953	4.713e-12	11300	2.57651512855975e-06	3.1003745867012e-06	0.440713805177138	0.530291157583003	0.0289893603501445	0.258869969320795
6_30620729_31621958	ENSG00000204544.5	MUC21	Brain_Caudate_basal_ganglia	COVID19_HGI_A2_ALL_eur_leave_23andme_20210107	6_31121232_T_C	0.648182	5.656e-12	11969	3.1917175011343e-06	3.55871990345964e-06	0.454699253112088	0.506944891599611	0.0383491048508959	0.261485202525291
6_30620729_31621958	ENSG00000204544.5	MUC21	Artery_Tibial	COVID19_HGI_B1_ALL_eur_leave_23andme_20210107	6_31271281_G_A	0.126468	0.001763	11079	0.396627576550192	0.39491437254062	0.0997540608628833	0.0993137902423889	0.00939019980391603	0.0117395182245738
6_30620729_31621958	ENSG00000204544.5	MUC21	Adipose_Visceral_Omentum	COVID19_HGI_B1_ALL_eur_leave_ukbb_23andme_20210107	6_31321211_C_T	0.0815462	0.002817	11088	0.402059608249922	0.370463858290851	0.113335504749893	0.104419341838673	0.00972168687066225	0.004924462833019
6_30620729_31621958	ENSG00000204544.5	MUC21	Adrenal_Gland	COVID19_HGI_B1_ALL_leave_23andme_20210107	6_31005432_C_T	0.793252	0.001427	11003	0.395409621925775	0.429913370322989	0.0799254591900026	0.0868919567749399	0.00785959178629399	0.00611685239494847
6_30620729_31621958	ENSG00000204544.5	MUC21	Muscle_Skeletal	COVID19_HGI_B1_ALL_eur_leave_ukbb_23andme_20210107	6_31019970_A_G	0.000620152	0.02842	11088	0.356780772131643	0.414989895316583	0.100571975062616	0.116969701038984	0.0106876564501749	0.0171233868157623
6_30620729_31621958	ENSG00000204544.5	MUC21	Small_Intestine_Terminal_Ileum	COVID19_HGI_A2_ALL_leave_23andme_20210107	6_31121232_T_C	0.16276	4.713e-12	11289	2.59370737806585e-06	2.95758337176743e-06	0.443654545090364	0.505845165066675	0.0504947385522113	0.258870602063215
6_30620729_31621958	ENSG00000204544.5	MUC21	Brain_Hippocampus	COVID19_HGI_B2_ALL_eur_leave_23andme_20210107	6_31121232_T_C	0.239474	9.818e-08	11275	0.0455264998635755	0.0485079175582084	0.417821512826666	0.445140605180413	0.0430034645711372	0.239818965257932
6_30620729_31621958	ENSG00000204544.5	MUC21	Brain_Spinal_cord_cervical_c-1	COVID19_HGI_C2_ALL_eur_leave_23andme_20210107	6_31121232_T_C	0.760973	3.824e-06	11778	0.329550572671907	0.412641821213452	0.110037184340825	0.137771415784036	0.00999900598977883	0.162221363388617
6_30620729_31621958	ENSG00000204544.5	MUC21	Pancreas	COVID19_HGI_B2_ALL_leave_23andme_20210107	6_31121232_T_C	0.685363	2.128e-08	11293	0.0117475537852318	0.0124842550750002	0.456376538616076	0.48496195529411	0.0344296972295819	0.240716183564027
6_30620729_31621958	ENSG00000204544.5	MUC21	Vagina	COVID19_HGI_C2_ALL_eur_leave_23andme_20210107	6_31121232_T_C	0.00541088	3.824e-06	11786	0.308206812341214	0.42581389071145	0.102927778403784	0.142182599756914	0.0208689187866377	0.197277429013854
6_30620729_31621958	ENSG00000204544.5	MUC21	Brain_Spinal_cord_cervical_c-1	COVID19_HGI_B1_ALL_eur_leave_23andme_20210107	6_31271281_G_A	0.356984	0.001763	11060	0.364004953739261	0.427834785973682	0.0914381504264099	0.107462963733385	0.0092591461272624	0.00968843780595014
6_30620729_31621958	ENSG00000204544.5	MUC21	Cells_EBV-transformed_lymphocytes	COVID19_HGI_B1_ALL_eur_leave_ukbb_23andme_20210107	6_31429769_A_G	0.143432	0.007653	11082	0.382578850937602	0.389821034669518	0.107772662998786	0.109802765268979	0.0100246861251147	0.00252500140595748
6_30620729_31621958	ENSG00000204544.5	MUC21	Brain_Hypothalamus	COVID19_HGI_C2_ALL_leave_UKBB_23andme_20210107	6_31121232_T_C	0.690783	8.216e-07	11417	0.224734774063238	0.231471992127767	0.256779257434931	0.264454562577244	0.0225594137968198	0.225930806192679
6_30620729_31621958	ENSG00000204544.5	MUC21	Breast_Mammary_Tissue	COVID19_HGI_A2_ALL_eur_leave_ukbb_23andme_20210107	6_31121232_T_C	0.495293	7.312e-13	11985	3.6290817689902e-07	3.9674617563927e-07	0.459917764696587	0.502763737369125	0.0373177382799351	0.264641623115397
6_30620729_31621958	ENSG00000204544.5	MUC21	Adipose_Visceral_Omentum	COVID19_HGI_A2_ALL_leave_23andme_20210107	6_31121232_T_C	0.970243	4.713e-12	11300	2.92506767304599e-06	2.73181489726591e-06	0.500333838640932	0.467245469370972	0.032415035105526	0.258870469017429
6_30620729_31621958	ENSG00000204544.5	MUC21	Cells_Transformed_fibroblasts	COVID19_HGI_B1_ALL_eur_leave_23andme_20210107	6_31337170_T_A	7.42658e-07	0.9106	11079	0.0889251173425811	0.703716484533496	0.0223651659443007	0.176980631605524	0.00801260057409868	0.0706324410291312
6_30620729_31621958	ENSG00000204544.5	MUC21	Thyroid	COVID19_HGI_C2_ALL_eur_leave_23andme_20210107	6_31121232_T_C	0.296421	3.824e-06	11801	0.345040962608954	0.395530345013241	0.115255683337232	0.132108829091431	0.0120641799491418	0.135653289584956
6_30620729_31621958	ENSG00000204544.5	MUC21	Prostate	COVID19_HGI_B2_ALL_eur_leave_23andme_20210107	6_31121232_T_C	0.474523	9.818e-08	11278	0.0465040224019723	0.0481108755687087	0.426794492948147	0.441504433957285	0.0370861751238871	0.239622022973155
6_30620729_31621958	ENSG00000204544.5	MUC21	Nerve_Tibial	COVID19_HGI_A2_ALL_eur_leave_ukbb_23andme_20210107	6_31121232_T_C	0.197714	7.312e-13	11985	3.60200478994271e-07	3.91338873029474e-07	0.456486267565641	0.49590070517616	0.0476122757188461	0.264641631361966
6_30620729_31621958	ENSG00000204544.5	MUC21	Prostate	COVID19_HGI_B1_ALL_leave_23andme_20210107	6_31005432_C_T	0.057701	0.001427	11003	0.41103793281354	0.414234102799578	0.0830781843650757	0.0837162544760913	0.00793352554571506	0.0121172640928787
6_30620729_31621958	ENSG00000204544.5	MUC21	Brain_Cortex	COVID19_HGI_B2_ALL_leave_UKBB_23andme_20210107	6_31121232_T_C	0.393081	2.263e-10	10550	0.000142424304738864	0.000128917272839253	0.500572208602039	0.453053556679833	0.0461028931405505	0.24842969597389
6_30620729_31621958	ENSG00000204544.5	MUC21	Vagina	COVID19_HGI_B2_ALL_leave_UKBB_23andme_20210107	6_31121232_T_C	0.00541088	2.263e-10	10543	0.000115229891476567	0.000141685449509334	0.404993236509273	0.497878506642122	0.0968713415076192	0.248432796388652
6_30620729_31621958	ENSG00000204544.5	MUC21	Brain_Anterior_cingulate_cortex_BA24	COVID19_HGI_B2_ALL_eur_leave_ukbb_23andme_20210107	6_31121232_T_C	0.742359	3.223e-10	11283	0.000168178795041789	0.00020772925668862	0.430767774844342	0.532034237482858	0.0368220796210702	0.250056558826415
6_30620729_31621958	ENSG00000204544.5	MUC21	Brain_Spinal_cord_cervical_c-1	COVID19_HGI_C2_ALL_eur_leave_ukbb_23andme_20210107	6_31121232_T_C	0.760973	1.649e-05	11790	0.392755596398713	0.492276022043775	0.0489414196971562	0.0613380076810912	0.00468895417926539	0.110875483657972
6_30620729_31621958	ENSG00000204544.5	MUC21	Adipose_Subcutaneous	COVID19_HGI_A2_ALL_leave_23andme_20210107	6_31121232_T_C	0.0180857	4.713e-12	11300	2.21661622265252e-06	2.87797454979278e-06	0.379152972662202	0.492149851515421	0.128692081231605	0.258870766121467
6_30620729_31621958	ENSG00000204544.5	MUC21	Breast_Mammary_Tissue	COVID19_HGI_C2_ALL_eur_leave_23andme_20210107	6_31121232_T_C	0.495293	3.824e-06	11801	0.357520395121778	0.384422607855083	0.119424247878238	0.128400290232657	0.0102324589122448	0.158320612948895
6_30620729_31621958	ENSG00000204544.5	MUC21	Brain_Hippocampus	COVID19_HGI_A2_ALL_eur_leave_23andme_20210107	6_31121232_T_C	0.239474	5.656e-12	11967	3.14227797440624e-06	3.55378475258682e-06	0.447655986870888	0.506234064671505	0.0461032523948808	0.261485237042535
6_30620729_31621958	ENSG00000204544.5	MUC21	Cells_EBV-transformed_lymphocytes	COVID19_HGI_B1_ALL_leave_UKBB_23andme_20210107	6_31321211_C_T	0.864546	0.00127	10043	0.427860964062289	0.393529476449111	0.088781247775436	0.081649277219168	0.00817903449399529	0.00470132989892085
6_30620729_31621958	ENSG00000204544.5	MUC21	Minor_Salivary_Gland	COVID19_HGI_B2_ALL_eur_leave_23andme_20210107	6_31121232_T_C	0.874545	9.818e-08	11183	0.0457411913278738	0.0490570490423629	0.419677752848812	0.450065457185557	0.0354585495953943	0.239550499699394
6_30620729_31621958	ENSG00000204544.5	MUC21	Colon_Sigmoid	COVID19_HGI_A2_ALL_leave_23andme_20210107	6_31121232_T_C	0.410444	4.713e-12	11300	2.71605757139373e-06	2.89162616058065e-06	0.464582588357718	0.494572817363881	0.0408389865946694	0.258870533837245
6_30620729_31621958	ENSG00000204544.5	MUC21	Artery_Aorta	COVID19_HGI_C2_ALL_eur_leave_ukbb_23andme_20210107	6_31121232_T_C	0.766584	1.649e-05	11813	0.430363247228596	0.454879694379998	0.0536836907767171	0.0567375467887093	0.00433582082597915	0.10678363491473
6_30620729_31621958	ENSG00000204544.5	MUC21	Heart_Left_Ventricle	COVID19_HGI_B2_ALL_leave_UKBB_23andme_20210107	6_31121232_T_C	0.366841	2.263e-10	10551	0.000134834237499907	0.000137995424496945	0.47389574590256	0.484965359621485	0.0408660648139578	0.24842928442563
6_30620729_31621958	ENSG00000204544.5	MUC21	Brain_Hippocampus	COVID19_HGI_C2_ALL_leave_UKBB_23andme_20210107	6_31121232_T_C	0.239474	8.216e-07	11435	0.218814197099219	0.236030889587555	0.250029218585379	0.269676515629102	0.0254491790987442	0.228741592143245
6_30620729_31621958	ENSG00000204544.5	MUC21	Vagina	COVID19_HGI_A2_ALL_leave_23andme_20210107	6_31121232_T_C	0.00541088	4.713e-12	11293	2.27546263643257e-06	3.02700176277303e-06	0.389218671964718	0.517676600361419	0.0930994252094633	0.258870730792278
6_30620729_31621958	ENSG00000204544.5	MUC21	Brain_Caudate_basal_ganglia	COVID19_HGI_B1_ALL_leave_UKBB_23andme_20210107	6_31321211_C_T	0.0798073	0.00127	10048	0.424126778647385	0.396952750399901	0.088092188421505	0.0824396864681507	0.00838859606305841	0.0113276793280021
6_30620729_31621958	ENSG00000204544.5	MUC21	Adipose_Subcutaneous	COVID19_HGI_B1_ALL_leave_23andme_20210107	6_31005432_C_T	0.970104	0.001427	11004	0.36354092716562	0.460809208113893	0.0734884500697217	0.0931418527378603	0.00901956191290466	0.00409889201044277
6_30620729_31621958	ENSG00000204544.5	MUC21	Brain_Spinal_cord_cervical_c-1	COVID19_HGI_A2_ALL_leave_UKBB_23andme_20210107	6_31121232_T_C	0.760973	7.928e-13	11328	3.70896470031141e-07	4.47680309740401e-07	0.435715864049744	0.525880360735608	0.0384029566378691	0.26147562250859
6_30620729_31621958	ENSG00000204544.5	MUC21	Prostate	COVID19_HGI_B1_ALL_eur_leave_ukbb_23andme_20210107	6_31433733_T_C	0.699067	0.007179	11088	0.382333169529406	0.39008625934413	0.107774871840163	0.109950514351323	0.0098551849349782	0.00252092693060348
6_30620729_31621958	ENSG00000204544.5	MUC21	Brain_Cortex	COVID19_HGI_B1_ALL_eur_leave_ukbb_23andme_20210107	6_31433733_T_C	0.0847797	0.007179	11087	0.394380102065615	0.378036239580734	0.111164518430731	0.106547777723669	0.00987136219925174	0.00298691757527916
6_30620729_31621958	ENSG00000204544.5	MUC21	Lung	COVID19_HGI_B1_ALL_eur_leave_ukbb_23andme_20210107	6_30975649_T_A	9.24755e-10	0.7461	11088	0.00174094693115501	0.772416494017052	0.000490750861654772	0.217726789058465	0.00762501913167379	0.470139654009478
6_30620729_31621958	ENSG00000204544.5	MUC21	Small_Intestine_Terminal_Ileum	COVID19_HGI_B2_ALL_leave_23andme_20210107	6_31121232_T_C	0.16276	2.128e-08	11284	0.0111456432263719	0.0127141305091897	0.432992735795603	0.493877014497032	0.049270475971803	0.240912896267858
6_30620729_31621958	ENSG00000204544.5	MUC21	Lung	COVID19_HGI_C2_ALL_eur_leave_23andme_20210107	6_30969003_C_T	1.37109e-09	0.1298	11801	0.00124665396780467	0.747419325542127	0.000416425788572934	0.249662797997053	0.00125479670444266	0.42259542604243
6_30620729_31621958	ENSG00000204544.5	MUC21	Adipose_Subcutaneous	COVID19_HGI_A2_ALL_leave_UKBB_23andme_20210107	6_31121232_T_C	0.0180857	7.928e-13	11345	3.22040173612443e-07	4.1999629830573e-07	0.378321240197001	0.493268170681385	0.128409847085142	0.261475670798315
6_30620729_31621958	ENSG00000204544.5	MUC21	Heart_Left_Ventricle	COVID19_HGI_B1_ALL_leave_UKBB_23andme_20210107	6_31321211_C_T	0.102725	0.00127	10048	0.413891488445911	0.40732723381517	0.085966293150632	0.084594660788521	0.00822032379976674	0.00938512224892199
6_30620729_31621958	ENSG00000204544.5	MUC21	Adrenal_Gland	COVID19_HGI_C2_ALL_leave_23andme_20210107	6_31121232_T_C	0.234663	1.595e-07	11654	0.0747074635059452	0.0860313793382399	0.372351056827913	0.428752668995367	0.0381574313325348	0.233051692130766
6_30620729_31621958	ENSG00000204544.5	MUC21	Skin_Sun_Exposed_Lower_leg	COVID19_HGI_A2_ALL_eur_leave_ukbb_23andme_20210107	6_31121232_T_C	0.319175	7.312e-13	11985	3.2505045877824e-07	4.3691232768233e-07	0.411940237038214	0.553669698693359	0.0343893023056402	0.264641616156561
6_30620729_31621958	ENSG00000204544.5	MUC21	Skin_Sun_Exposed_Lower_leg	COVID19_HGI_A2_ALL_eur_leave_23andme_20210107	6_31121232_T_C	0.319175	5.656e-12	11970	2.89313550740909e-06	3.88493911011881e-06	0.412162590826455	0.553422754682674	0.0344078764162534	0.261485128271988
6_30620729_31621958	ENSG00000204544.5	MUC21	Spleen	COVID19_HGI_C2_ALL_eur_leave_ukbb_23andme_20210107	6_31121232_T_C	0.131256	1.649e-05	11806	0.422552800048103	0.46151898974098	0.0526985352285002	0.0575525137600498	0.00567716122236752	0.13529342300198
6_30620729_31621958	ENSG00000204544.5	MUC21	Adipose_Visceral_Omentum	COVID19_HGI_A2_ALL_eur_leave_23andme_20210107	6_31121232_T_C	0.970243	5.656e-12	11970	3.40462607692631e-06	3.39437536304128e-06	0.485030687663133	0.483538924320983	0.0314235890144441	0.261485147724219
6_30620729_31621958	ENSG00000204544.5	MUC21	Pancreas	COVID19_HGI_B1_ALL_leave_UKBB_23andme_20210107	6_31485354_G_A	0.0555021	0.001714	10048	0.420456720833178	0.400369965218251	0.0873299082714092	0.0831491448333963	0.00869426084376556	0.0113483144656991
6_30620729_31621958	ENSG00000204544.5	MUC21	Artery_Aorta	COVID19_HGI_B1_ALL_leave_UKBB_23andme_20210107	6_31321211_C_T	0.549585	0.00127	10048	0.434138756465798	0.387163365934441	0.0901717011541466	0.0804066760250377	0.00811950042057732	0.00410868998291654
6_30620729_31621958	ENSG00000204544.5	MUC21	Artery_Tibial	COVID19_HGI_B1_ALL_leave_23andme_20210107	6_31005432_C_T	0.652898	0.001427	11004	0.415109951745021	0.41011255030622	0.0839129371212748	0.0828947611558845	0.00796979967159923	0.00550087431167406
6_30620729_31621958	ENSG00000204544.5	MUC21	Adrenal_Gland	COVID19_HGI_B2_ALL_leave_23andme_20210107	6_31121232_T_C	0.234663	2.128e-08	11292	0.0113234036726203	0.0126357631915401	0.439898832162081	0.490836909491692	0.0453050914820662	0.240868190645766
6_30620729_31621958	ENSG00000204544.5	MUC21	Whole_Blood	COVID19_HGI_B1_ALL_leave_UKBB_23andme_20210107	6_31321211_C_T	0.630688	0.00127	10048	0.464656648432717	0.356909990893602	0.0965103433355028	0.0741232944456664	0.00779972289251159	0.00388048366223955
6_30620729_31621958	ENSG00000204544.5	MUC21	Brain_Caudate_basal_ganglia	COVID19_HGI_B2_ALL_eur_leave_ukbb_23andme_20210107	6_31121232_T_C	0.648182	3.223e-10	11287	0.000182856368847677	0.000192007058514054	0.468362445527004	0.491761227440737	0.0395014636048967	0.250057349152884
6_30620729_31621958	ENSG00000204544.5	MUC21	Brain_Anterior_cingulate_cortex_BA24	COVID19_HGI_C2_ALL_leave_23andme_20210107	6_31121232_T_C	0.742359	1.595e-07	11655	0.0711526859955468	0.0907980597906152	0.354739784466561	0.452653367127659	0.0306561026196179	0.229295895211396
6_30620729_31621958	ENSG00000204544.5	MUC21	Muscle_Skeletal	COVID19_HGI_A2_ALL_leave_UKBB_23andme_20210107	6_31121232_T_C	0.511953	7.928e-13	11345	3.74471328005624e-07	4.52155311167229e-07	0.439915478991756	0.531146898080461	0.0289367963011444	0.261475479663068
6_30620729_31621958	ENSG00000204544.5	MUC21	Brain_Frontal_Cortex_BA9	COVID19_HGI_A2_ALL_leave_UKBB_23andme_20210107	6_31121232_T_C	0.872949	7.928e-13	11282	4.14547259191987e-07	4.01918565124e-07	0.486995244666309	0.472118622721621	0.0408853161462458	0.261475616504746
6_30620729_31621958	ENSG00000204544.5	MUC21	Artery_Tibial	COVID19_HGI_A2_ALL_eur_leave_23andme_20210107	6_31121232_T_C	0.143719	5.656e-12	11970	3.19881994419966e-06	3.43833674883524e-06	0.455711083152609	0.489778682198515	0.0545035974921839	0.26148528232023
6_30620729_31621958	ENSG00000204544.5	MUC21	Ovary	COVID19_HGI_A2_ALL_eur_leave_23andme_20210107	6_31121232_T_C	0.701356	5.656e-12	11946	3.03460139466907e-06	3.7272142733012e-06	0.432316138252118	0.530950599842806	0.0367265000894075	0.261485161365453
6_30620729_31621958	ENSG00000204544.5	MUC21	Heart_Atrial_Appendage	COVID19_HGI_B1_ALL_eur_leave_ukbb_23andme_20210107	6_31552864_A_G	0.203644	0.00817	11088	0.407254712742469	0.365583547078954	0.114799938823373	0.103044047932329	0.00931775342287563	0.00291487284288644
6_30620729_31621958	ENSG00000204544.5	MUC21	Adipose_Visceral_Omentum	COVID19_HGI_A2_ALL_leave_UKBB_23andme_20210107	6_31121232_T_C	0.970243	7.928e-13	11345	4.25124101835834e-07	3.98595028873054e-07	0.499420540114734	0.468222781285521	0.0323558548806134	0.261475603257683
6_30620729_31621958	ENSG00000204544.5	MUC21	Lung	COVID19_HGI_A2_ALL_eur_leave_ukbb_23andme_20210107	6_31121232_T_C	0.0688206	7.312e-13	11985	1.31280701371129e-09	7.87532139297656e-07	0.00166373563798785	0.998048376966914	0.000287098550151195	0.26464004429859
6_30620729_31621958	ENSG00000204544.5	MUC21	Whole_Blood	COVID19_HGI_A2_ALL_eur_leave_23andme_20210107	6_31121232_T_C	0.0733829	5.656e-12	11970	3.3697445579817e-06	3.09163945812249e-06	0.480061388028409	0.440362340254989	0.0795698103325852	0.261485334473374
6_30620729_31621958	ENSG00000204544.5	MUC21	Testis	COVID19_HGI_C2_ALL_eur_leave_ukbb_23andme_20210107	6_31121232_T_C	0.595044	1.649e-05	11813	0.451719386448155	0.433331849477895	0.0563476644813266	0.0540494438024179	0.00455165579020511	0.112428586167288
6_30620729_31621958	ENSG00000204544.5	MUC21	Vagina	COVID19_HGI_B1_ALL_leave_23andme_20210107	6_31005432_C_T	0.838139	0.001427	10993	0.361388652839257	0.463861869033605	0.0729584203942674	0.0936379228554424	0.00815313487742898	0.00602317587111018
6_30620729_31621958	ENSG00000204544.5	MUC21	Brain_Cerebellar_Hemisphere	COVID19_HGI_B2_ALL_eur_leave_ukbb_23andme_20210107	6_31121232_T_C	0.339394	3.223e-10	11286	0.000173958094161339	0.000199641404228077	0.445570688769889	0.511312352923119	0.0427433588086025	0.250051380725272
6_30620729_31621958	ENSG00000204544.5	MUC21	Brain_Amygdala	COVID19_HGI_C2_ALL_eur_leave_ukbb_23andme_20210107	6_31121232_T_C	0.95207	1.649e-05	11713	0.426554550268795	0.459052630662882	0.0528350744183211	0.0568557391449072	0.00470200550509515	0.115508947468146
6_30620729_31621958	ENSG00000204544.5	MUC21	Nerve_Tibial	COVID19_HGI_A2_ALL_leave_UKBB_23andme_20210107	6_31121232_T_C	0.197714	7.928e-13	11345	4.00214128077925e-07	4.09318644924227e-07	0.470157196788171	0.480803818306587	0.0490381753724687	0.261475638876602
6_30620729_31621958	ENSG00000204544.5	MUC21	Stomach	COVID19_HGI_B1_ALL_leave_UKBB_23andme_20210107	6_31485354_G_A	0.0154526	0.001714	10048	0.353257994366854	0.467020048014949	0.0733725653928589	0.0969918697935102	0.00935752243182831	0.0188550569595522
6_30620729_31621958	ENSG00000204544.5	MUC21	Artery_Coronary	COVID19_HGI_A2_ALL_eur_leave_23andme_20210107	6_31121232_T_C	0.512738	5.656e-12	11969	3.05716472603246e-06	3.70354968370479e-06	0.435530562186441	0.527579133380136	0.0368835437190144	0.26148519887633
6_30620729_31621958	ENSG00000204544.5	MUC21	Brain_Cortex	COVID19_HGI_C2_ALL_eur_leave_23andme_20210107	6_31121232_T_C	0.393081	3.824e-06	11800	0.367379418539966	0.373866961542218	0.12271494052589	0.124870792383331	0.0111678870085955	0.169194957818795
6_30620729_31621958	ENSG00000204544.5	MUC21	Lung	COVID19_HGI_A2_ALL_eur_leave_23andme_20210107	6_31121232_T_C	0.0688206	5.656e-12	11970	1.1678386133536e-08	7.00566249897335e-06	0.00166372915238268	0.998042147698229	0.000287105808503697	0.261476034410439
6_30620729_31621958	ENSG00000204544.5	MUC21	Colon_Transverse	COVID19_HGI_B2_ALL_leave_UKBB_23andme_20210107	6_31121232_T_C	0.981776	2.263e-10	10551	0.000139048259091658	0.000135582841327934	0.488706575425539	0.476492303149173	0.034526490324868	0.248427144368713
6_30620729_31621958	ENSG00000204544.5	MUC21	Pituitary	COVID19_HGI_B2_ALL_leave_23andme_20210107	6_31121232_T_C	0.686572	2.128e-08	11285	0.0121908539970857	0.0119120440410208	0.473596837670971	0.462725904529037	0.0395743597618862	0.24083077347962
6_30620729_31621958	ENSG00000204544.5	MUC21	Heart_Atrial_Appendage	COVID19_HGI_A2_ALL_eur_leave_23andme_20210107	6_31121232_T_C	0.961367	5.656e-12	11970	3.44713266575576e-06	3.34026434806203e-06	0.49108627190185	0.475828492576386	0.0330784481247505	0.261485186049463
6_30620729_31621958	ENSG00000204544.5	MUC21	Brain_Cerebellar_Hemisphere	COVID19_HGI_B1_ALL_eur_leave_23andme_20210107	6_31271281_G_A	0.654815	0.001763	11077	0.372384913332015	0.41908510488967	0.093634945623634	0.105368026169868	0.00952700998481304	0.00933992165525317
6_30620729_31621958	ENSG00000204544.5	MUC21	Colon_Transverse	COVID19_HGI_C2_ALL_eur_leave_23andme_20210107	6_31121232_T_C	0.981776	3.824e-06	11801	0.355532175025506	0.387187703986899	0.11876011320829	0.129324965938226	0.00919504184107844	0.152548222223933
6_30620729_31621958	ENSG00000204544.5	MUC21	Brain_Amygdala	COVID19_HGI_A2_ALL_leave_UKBB_23andme_20210107	6_31121232_T_C	0.95207	7.928e-13	11300	4.01552417824334e-07	4.15671803806545e-07	0.471729371294231	0.488276325805372	0.0399934856761759	0.261475620408971
6_30620729_31621958	ENSG00000204544.5	MUC21	Artery_Coronary	COVID19_HGI_A2_ALL_leave_23andme_20210107	6_31121232_T_C	0.512738	4.713e-12	11300	2.6221356589801e-06	3.00222606968748e-06	0.448517212707289	0.513493825774939	0.0379833371560428	0.258870550749284
6_30620729_31621958	ENSG00000204544.5	MUC21	Esophagus_Mucosa	COVID19_HGI_C2_ALL_leave_UKBB_23andme_20210107	6_30966453_T_C	3.07357e-13	0.5233	11438	3.55310890014615e-06	0.466329024295816	4.0600076570728e-06	0.532856322466498	0.000807040121130467	0.0494300890306311
6_30620729_31621958	ENSG00000204544.5	MUC21	Adipose_Subcutaneous	COVID19_HGI_C2_ALL_leave_23andme_20210107	6_31121232_T_C	0.0180857	1.595e-07	11659	0.0638797302720383	0.0854632575510671	0.318481212178804	0.425982673336937	0.106193126661154	0.235973212754183
6_30620729_31621958	ENSG00000204544.5	MUC21	Prostate	COVID19_HGI_C2_ALL_leave_23andme_20210107	6_31121232_T_C	0.474523	1.595e-07	11658	0.0779968891380788	0.0834152574553322	0.388863862868298	0.415843978639748	0.0338800118985423	0.231155815308602
6_30620729_31621958	ENSG00000204544.5	MUC21	Brain_Frontal_Cortex_BA9	COVID19_HGI_C2_ALL_eur_leave_23andme_20210107	6_31121232_T_C	0.872949	3.824e-06	11705	0.369016203320341	0.373341297057626	0.122878459348758	0.124308213600109	0.0104558266731667	0.165466928821331
6_30620729_31621958	ENSG00000204544.5	MUC21	Lung	COVID19_HGI_B2_ALL_eur_leave_ukbb_23andme_20210107	6_31121232_T_C	0.0688206	3.223e-10	11288	6.50650438363337e-07	0.000389500892003995	0.001666555191813	0.997654820186929	0.000288473078816964	0.249286230616146
6_30620729_31621958	ENSG00000204544.5	MUC21	Ovary	COVID19_HGI_A2_ALL_leave_UKBB_23andme_20210107	6_31121232_T_C	0.701356	7.928e-13	11339	3.77941091773293e-07	4.41217857718406e-07	0.443991632938399	0.518289188648482	0.0377183592541705	0.261475615501001
6_30620729_31621958	ENSG00000204544.5	MUC21	Brain_Cerebellum	COVID19_HGI_A2_ALL_eur_leave_ukbb_23andme_20210107	6_31121232_T_C	0.0302627	7.312e-13	11985	3.40809534358242e-07	3.82479321969007e-07	0.431911897297762	0.484637054751197	0.0834503246621854	0.26464164136045
6_30620729_31621958	ENSG00000204544.5	MUC21	Pituitary	COVID19_HGI_C2_ALL_eur_leave_23andme_20210107	6_31121232_T_C	0.686572	3.824e-06	11793	0.366220274421513	0.375282520172834	0.122304719061038	0.125320318932697	0.010872167411918	0.157166177028816
6_30620729_31621958	ENSG00000204544.5	MUC21	Cells_EBV-transformed_lymphocytes	COVID19_HGI_C2_ALL_eur_leave_ukbb_23andme_20210107	6_31121232_T_C	0.185603	1.649e-05	11806	0.423574643822481	0.460756164757569	0.0528201452006951	0.0574513171133667	0.00539772910588881	0.129222088817765
6_30620729_31621958	ENSG00000204544.5	MUC21	Muscle_Skeletal	COVID19_HGI_B2_ALL_leave_23andme_20210107	6_31121232_T_C	0.511953	2.128e-08	11293	0.0110691514230525	0.0133158674390469	0.430021526542874	0.517275079558103	0.0283183750369241	0.240584360901165
6_30620729_31621958	ENSG00000204544.5	MUC21	Ovary	COVID19_HGI_B1_ALL_eur_leave_ukbb_23andme_20210107	6_31220232_G_C	0.0803731	0.006321	11064	0.360896986418964	0.411664653778493	0.10136437994127	0.115612927183522	0.010461052677752	0.00278210208048969
6_30620729_31621958	ENSG00000204544.5	MUC21	Minor_Salivary_Gland	COVID19_HGI_A2_ALL_eur_leave_23andme_20210107	6_31121232_T_C	0.874545	5.656e-12	11861	3.15918505369838e-06	3.59372106674486e-06	0.45006460462828	0.511931584830384	0.0379970576352152	0.261485194764541
6_30620729_31621958	ENSG00000204544.5	MUC21	Brain_Frontal_Cortex_BA9	COVID19_HGI_A2_ALL_eur_leave_23andme_20210107	6_31121232_T_C	0.872949	5.656e-12	11865	3.32591880578605e-06	3.41449157861765e-06	0.473817870204516	0.486396367524268	0.0397790218608325	0.261485202149506
6_30620729_31621958	ENSG00000204544.5	MUC21	Brain_Frontal_Cortex_BA9	COVID19_HGI_A2_ALL_leave_23andme_20210107	6_31121232_T_C	0.872949	4.713e-12	11237	2.8522347010845e-06	2.75474670834067e-06	0.487875732474005	0.471159418342798	0.0409592422017882	0.2588705328389
6_30620729_31621958	ENSG00000204544.5	MUC21	Ovary	COVID19_HGI_B2_ALL_eur_leave_23andme_20210107	6_31121232_T_C	0.701356	9.818e-08	11256	0.0439082107571376	0.0509715705756799	0.402966530670572	0.467755944963497	0.0343977430331134	0.238522472436036
6_30620729_31621958	ENSG00000204544.5	MUC21	Ovary	COVID19_HGI_B1_ALL_eur_leave_23andme_20210107	6_31271281_G_A	0.592397	0.001763	11055	0.370056339155149	0.421767063072306	0.0927115580010908	0.105657025366292	0.00980801440516202	0.00904955860060348
6_30620729_31621958	ENSG00000204544.5	MUC21	Liver	COVID19_HGI_C2_ALL_eur_leave_23andme_20210107	6_31121232_T_C	0.987019	3.824e-06	11800	0.370206337384083	0.371835444809224	0.1236593614285	0.124193423838453	0.0101054325397396	0.163324587389899
6_30620729_31621958	ENSG00000204544.5	MUC21	Brain_Amygdala	COVID19_HGI_C2_ALL_leave_UKBB_23andme_20210107	6_31121232_T_C	0.95207	8.216e-07	11361	0.22392705347117	0.233359588815451	0.255141147091807	0.265866816123121	0.0217053944984518	0.22593912669059
6_30620729_31621958	ENSG00000204544.5	MUC21	Colon_Sigmoid	COVID19_HGI_B2_ALL_eur_leave_ukbb_23andme_20210107	6_31121232_T_C	0.410444	3.223e-10	11288	0.000181257600143572	0.000193095126435968	0.46426741113813	0.494546860439487	0.0408113756958042	0.250056825746878
6_30620729_31621958	ENSG00000204544.5	MUC21	Brain_Amygdala	COVID19_HGI_B1_ALL_eur_leave_23andme_20210107	6_31271281_G_A	0.438259	0.001763	10989	0.394899970245489	0.399182403990228	0.0977888172704238	0.0988399846696695	0.00928882382418993	0.0104900609696216
6_30620729_31621958	ENSG00000204544.5	MUC21	Adrenal_Gland	COVID19_HGI_B2_ALL_leave_UKBB_23andme_20210107	6_31121232_T_C	0.234663	2.263e-10	10550	0.000132519308939713	0.000138291688896115	0.465759570655438	0.485999521100978	0.0479700972457478	0.248429461967432
6_30620729_31621958	ENSG00000204544.5	MUC21	Minor_Salivary_Gland	COVID19_HGI_B1_ALL_leave_UKBB_23andme_20210107	6_31485354_G_A	0.0311003	0.001714	9966	0.419624402484899	0.40296393313328	0.0860582592470451	0.0826327425589077	0.00872066257586812	0.0118557613816217
6_30620729_31621958	ENSG00000204544.5	MUC21	Brain_Anterior_cingulate_cortex_BA24	COVID19_HGI_A2_ALL_leave_23andme_20210107	6_31121232_T_C	0.742359	4.713e-12	11297	2.51349802909472e-06	3.11806246283134e-06	0.429934708427031	0.533308913462101	0.0367507465503771	0.258870517403599
6_30620729_31621958	ENSG00000204544.5	MUC21	Adrenal_Gland	COVID19_HGI_A2_ALL_leave_UKBB_23andme_20210107	6_31121232_T_C	0.234663	7.928e-13	11344	3.82784781709051e-07	4.29064393345003e-07	0.449681826084421	0.504003138959797	0.0463142231066071	0.261475621075603
6_30620729_31621958	ENSG00000204544.5	MUC21	Brain_Amygdala	COVID19_HGI_B2_ALL_eur_leave_ukbb_23andme_20210107	6_31121232_T_C	0.95207	3.223e-10	11197	0.000184714011258133	0.00018991163889443	0.473120413261862	0.486393334677811	0.0401116264101749	0.250056220998185
6_30620729_31621958	ENSG00000204544.5	MUC21	Brain_Substantia_nigra	COVID19_HGI_C2_ALL_eur_leave_23andme_20210107	6_31121232_T_C	0.440917	3.824e-06	11614	0.337020239805099	0.405430145776148	0.1119502772139	0.13466351945164	0.0109358177532125	0.16250683641058
6_30620729_31621958	ENSG00000204544.5	MUC21	Testis	COVID19_HGI_A2_ALL_leave_UKBB_23andme_20210107	6_31121232_T_C	0.595044	7.928e-13	11345	4.28356049007328e-07	3.905989765546e-07	0.503217315679892	0.458823703637186	0.0379581617278963	0.261475617581425
6_30620729_31621958	ENSG00000204544.5	MUC21	Skin_Sun_Exposed_Lower_leg	COVID19_HGI_A2_ALL_leave_UKBB_23andme_20210107	6_31121232_T_C	0.319175	7.928e-13	11345	3.59758003833248e-07	4.61472984352278e-07	0.422630793712047	0.542086621224795	0.0352817638321704	0.261475618210759
6_30620729_31621958	ENSG00000204544.5	MUC21	Prostate	COVID19_HGI_B2_ALL_leave_23andme_20210107	6_31121232_T_C	0.474523	2.128e-08	11292	0.0118480047825452	0.0122443890182325	0.460278735352647	0.4756377280949	0.0399911427516748	0.240843302872642
6_30620729_31621958	ENSG00000204544.5	MUC21	Brain_Cerebellar_Hemisphere	COVID19_HGI_A2_ALL_leave_UKBB_23andme_20210107	6_31121232_T_C	0.339394	7.928e-13	11345	3.78778151507667e-07	4.36157102022614e-07	0.44497498070027	0.512339027660474	0.0426851767040019	0.2614756296145
6_30620729_31621958	ENSG00000204544.5	MUC21	Colon_Sigmoid	COVID19_HGI_B1_ALL_eur_leave_23andme_20210107	6_31271281_G_A	0.0569195	0.001763	11079	0.386892977939184	0.404637534001271	0.0973057546942491	0.101759205575552	0.00940452778974409	0.0117948220261225
6_30620729_31621958	ENSG00000204544.5	MUC21	Brain_Nucleus_accumbens_basal_ganglia	COVID19_HGI_C2_ALL_eur_leave_ukbb_23andme_20210107	6_31121232_T_C	0.426859	1.649e-05	11811	0.354162369808038	0.530950250600857	0.0441710960984539	0.0662155625667132	0.00450072092593757	0.107832115060722
6_30620729_31621958	ENSG00000204544.5	MUC21	Brain_Frontal_Cortex_BA9	COVID19_HGI_B1_ALL_eur_leave_ukbb_23andme_20210107	6_31433733_T_C	0.542796	0.007179	11015	0.396108615325524	0.377627561361066	0.110812142469761	0.105632212820676	0.00981946802297258	0.00264521624188305
6_30620729_31621958	ENSG00000204544.5	MUC21	Testis	COVID19_HGI_B1_ALL_leave_23andme_20210107	6_31005432_C_T	0.250404	0.001427	11004	0.436792197147874	0.388643493957393	0.0882959226109967	0.078555127583697	0.00771325870003917	0.00872695337863213
6_30620729_31621958	ENSG00000204544.5	MUC21	Nerve_Tibial	COVID19_HGI_B2_ALL_leave_23andme_20210107	6_31121232_T_C	0.197714	2.128e-08	11293	0.0118188236608341	0.0120759448394442	0.459145276663982	0.469086212135884	0.0478737426998558	0.240939796862646
6_30620729_31621958	ENSG00000204544.5	MUC21	Brain_Nucleus_accumbens_basal_ganglia	COVID19_HGI_A2_ALL_leave_23andme_20210107	6_31121232_T_C	0.426859	4.713e-12	11299	2.30462565384921e-06	3.33150245766549e-06	0.394207016296117	0.569818680579836	0.0359686669959352	0.25887054571233
6_30620729_31621958	ENSG00000204544.5	MUC21	Uterus	COVID19_HGI_B2_ALL_eur_leave_23andme_20210107	6_31121232_T_C	0.792505	9.818e-08	11194	0.0446029811210004	0.0502071884327085	0.409317380415467	0.460711505103051	0.0351609449277736	0.239382301515824
6_30620729_31621958	ENSG00000204544.5	MUC21	Brain_Cortex	COVID19_HGI_A2_ALL_leave_23andme_20210107	6_31121232_T_C	0.393081	4.713e-12	11299	2.83775779648311e-06	2.74734391346729e-06	0.485399453998679	0.469889422453846	0.0447055384457651	0.258870598009961
6_30620729_31621958	ENSG00000204544.5	MUC21	Heart_Left_Ventricle	COVID19_HGI_A2_ALL_eur_leave_23andme_20210107	6_31121232_T_C	0.366841	5.656e-12	11970	3.1328661132995e-06	3.6165996445473e-06	0.446315152077439	0.515190431151489	0.0384876673053145	0.261485206520291
6_30620729_31621958	ENSG00000204544.5	MUC21	Liver	COVID19_HGI_B1_ALL_eur_leave_23andme_20210107	6_31271281_G_A	0.801739	0.001763	11079	0.40746931609741	0.384286445382958	0.102480819188816	0.0966410747873281	0.00912234454348769	0.0107012006926525
6_30620729_31621958	ENSG00000204544.5	MUC21	Esophagus_Muscularis	COVID19_HGI_B1_ALL_eur_leave_ukbb_23andme_20210107	6_31433733_T_C	0.0333416	0.007179	11088	0.395487201025048	0.37693952806484	0.111482826502766	0.106244626894552	0.00984581751279314	0.00367173057350639
6_30620729_31621958	ENSG00000204544.5	MUC21	Brain_Nucleus_accumbens_basal_ganglia	COVID19_HGI_B2_ALL_eur_leave_23andme_20210107	6_31121232_T_C	0.426859	9.818e-08	11277	0.0389879363058605	0.0560543586675767	0.357813774416015	0.514409001354688	0.0327349292558604	0.239031042061006
6_30620729_31621958	ENSG00000204544.5	MUC21	Brain_Hypothalamus	COVID19_HGI_B1_ALL_eur_leave_23andme_20210107	6_31271281_G_A	0.415995	0.001763	11060	0.395864406829173	0.396113906031793	0.0993651066166936	0.0994184948101855	0.00923808571215547	0.0104902264239209
6_30620729_31621958	ENSG00000204544.5	MUC21	Pancreas	COVID19_HGI_B2_ALL_eur_leave_ukbb_23andme_20210107	6_31121232_T_C	0.685363	3.223e-10	11288	0.000182485173774648	0.000194039201177977	0.467411678916306	0.496970553376336	0.0352412433324052	0.250056844778678
6_30620729_31621958	ENSG00000204544.5	MUC21	Heart_Left_Ventricle	COVID19_HGI_B1_ALL_leave_23andme_20210107	6_31005432_C_T	0.438228	0.001427	11004	0.39909595387438	0.425877792581157	0.0806757668469162	0.0860813470692379	0.00826913962830907	0.0061640882802296
6_30620729_31621958	ENSG00000204544.5	MUC21	Testis	COVID19_HGI_B2_ALL_leave_UKBB_23andme_20210107	6_31121232_T_C	0.595044	2.263e-10	10551	0.000147785059098757	0.000125523732954605	0.519413407999638	0.441133360226825	0.0391799229814833	0.248428849818092
6_30620729_31621958	ENSG00000204544.5	MUC21	Brain_Anterior_cingulate_cortex_BA24	COVID19_HGI_C2_ALL_eur_leave_ukbb_23andme_20210107	6_31121232_T_C	0.742359	1.649e-05	11807	0.386086951396947	0.498814368139436	0.0481485619917819	0.0622019501929418	0.00474816827889349	0.104387965444087
6_30620729_31621958	ENSG00000204544.5	MUC21	Esophagus_Mucosa	COVID19_HGI_B2_ALL_leave_23andme_20210107	6_30966453_T_C	3.07357e-13	0.9171	11293	1.93655162954019e-07	0.0250938114453179	7.52324054606093e-06	0.974860517482957	3.79541760154507e-05	0.0488679307121571
6_30620729_31621958	ENSG00000204544.5	MUC21	Cells_EBV-transformed_lymphocytes	COVID19_HGI_B1_ALL_eur_leave_23andme_20210107	6_31271281_G_A	0.702973	0.001763	11073	0.392337654980385	0.399379839481066	0.0986170911095717	0.100377910914643	0.00928750351433479	0.0101600536680006
6_30620729_31621958	ENSG00000204544.5	MUC21	Brain_Hypothalamus	COVID19_HGI_C2_ALL_eur_leave_ukbb_23andme_20210107	6_31121232_T_C	0.690783	1.649e-05	11789	0.428473888559623	0.456395569198165	0.0533981461865894	0.0568729993799253	0.00485939667569767	0.116264361308019
6_30620729_31621958	ENSG00000204544.5	MUC21	Small_Intestine_Terminal_Ileum	COVID19_HGI_B1_ALL_leave_UKBB_23andme_20210107	6_30890871_T_C	0.000535172	0.05744	10039	0.406064720572645	0.414732967429364	0.0842437814648844	0.0860332046703866	0.00892532586272017	0.00531114483378503
6_30620729_31621958	ENSG00000204544.5	MUC21	Colon_Transverse	COVID19_HGI_B2_ALL_eur_leave_23andme_20210107	6_31121232_T_C	0.981776	9.818e-08	11278	0.0467220274264689	0.0485547253668367	0.42879525200262	0.445584644833892	0.0303433503701826	0.239273222316231
6_30620729_31621958	ENSG00000204544.5	MUC21	Liver	COVID19_HGI_B2_ALL_leave_UKBB_23andme_20210107	6_31121232_T_C	0.987019	2.263e-10	10551	0.000144294199690045	0.000128643231840811	0.507144243624132	0.452096013826327	0.0404868051180107	0.248428815648674
6_30620729_31621958	ENSG00000204544.5	MUC21	Cells_Transformed_fibroblasts	COVID19_HGI_A2_ALL_leave_UKBB_23andme_20210107	6_31121232_T_C	0.893483	7.928e-13	11345	8.3579224516155e-08	7.62025445099339e-07	0.0981858738894734	0.895193529403565	0.00661975110229087	0.261475050511663
6_30620729_31621958	ENSG00000204544.5	MUC21	Vagina	COVID19_HGI_B1_ALL_eur_leave_23andme_20210107	6_31271281_G_A	0.391267	0.001763	11067	0.345775807455411	0.445832614977503	0.0868645600392179	0.111990936815729	0.00953608071213907	0.00896326411326898
6_30620729_31621958	ENSG00000204544.5	MUC21	Brain_Hypothalamus	COVID19_HGI_B1_ALL_eur_leave_ukbb_23andme_20210107	6_31433733_T_C	0.179903	0.007179	11069	0.386781384819407	0.387355356755213	0.107979556248212	0.108130040999118	0.00975366117805091	0.00273102251195441
6_30620729_31621958	ENSG00000204544.5	MUC21	Stomach	COVID19_HGI_A2_ALL_leave_UKBB_23andme_20210107	6_31121232_T_C	0.643573	7.928e-13	11345	3.29619927441134e-07	4.97229244219681e-07	0.387225663010751	0.584098398928281	0.0286751112117956	0.261475605755661
6_30620729_31621958	ENSG00000204544.5	MUC21	Thyroid	COVID19_HGI_C2_ALL_eur_leave_ukbb_23andme_20210107	6_31121232_T_C	0.296421	1.649e-05	11813	0.411374006389156	0.471907834141668	0.051314964962248	0.0588594361000336	0.00654375840689494	0.0801887415810325
6_30620729_31621958	ENSG00000204544.5	MUC21	Brain_Nucleus_accumbens_basal_ganglia	COVID19_HGI_B2_ALL_eur_leave_ukbb_23andme_20210107	6_31121232_T_C	0.426859	3.223e-10	11287	0.000154257697715274	0.000221950622635967	0.395110721850149	0.568461157780868	0.0360519120486328	0.250051952976275
6_30620729_31621958	ENSG00000204544.5	MUC21	Brain_Cerebellum	COVID19_HGI_A2_ALL_leave_UKBB_23andme_20210107	6_31121232_T_C	0.0302627	7.928e-13	11345	3.77721926291973e-07	4.00604909953409e-07	0.443734165217387	0.470530538795409	0.0857345176603673	0.261475657479892
6_30620729_31621958	ENSG00000204544.5	MUC21	Brain_Substantia_nigra	COVID19_HGI_A2_ALL_eur_leave_23andme_20210107	6_31121232_T_C	0.440917	5.656e-12	11771	3.03444124827213e-06	3.69867553717834e-06	0.432293314923595	0.526880804299188	0.0408191476604311	0.261485220026478
6_30620729_31621958	ENSG00000204544.5	MUC21	Artery_Coronary	COVID19_HGI_B1_ALL_eur_leave_23andme_20210107	6_31271281_G_A	0.282055	0.001763	11078	0.373773821935668	0.417488029829958	0.094000390972595	0.104984325145032	0.00975343211674739	0.00954471068384742
6_30620729_31621958	ENSG00000204544.5	MUC21	Artery_Tibial	COVID19_HGI_A2_ALL_leave_23andme_20210107	6_31121232_T_C	0.143719	4.713e-12	11300	2.74835116855566e-06	2.76947112525934e-06	0.470106419337917	0.473662769954594	0.0562252928851947	0.25887065233548
6_30620729_31621958	ENSG00000204544.5	MUC21	Uterus	COVID19_HGI_A2_ALL_leave_UKBB_23andme_20210107	6_31121232_T_C	0.792505	7.928e-13	11310	3.82802002177416e-07	4.35623026895782e-07	0.44970205551138	0.511715718488511	0.0385814075750794	0.261475610316635
6_30620729_31621958	ENSG00000204544.5	MUC21	Artery_Coronary	COVID19_HGI_C2_ALL_eur_leave_23andme_20210107	6_31121232_T_C	0.512738	3.824e-06	11800	0.338164901120809	0.404006551223704	0.112957854797553	0.134941134846168	0.00992955801176595	0.161062373663673
6_30620729_31621958	ENSG00000204544.5	MUC21	Esophagus_Mucosa	COVID19_HGI_A2_ALL_leave_23andme_20210107	6_31121232_T_C	0.0570584	4.713e-12	11300	4.44995754026956e-11	5.84614485465118e-06	7.61166778611219e-06	0.999985100897471	1.44124538846707e-06	0.256006843485185
6_30620729_31621958	ENSG00000204544.5	MUC21	Breast_Mammary_Tissue	COVID19_HGI_B1_ALL_leave_UKBB_23andme_20210107	6_31485354_G_A	0.450288	0.001714	10048	0.428107327788483	0.393230045122929	0.0889189583936274	0.0816667830192815	0.00807688567567904	0.00425223339740117
6_30620729_31621958	ENSG00000204544.5	MUC21	Esophagus_Mucosa	COVID19_HGI_B1_ALL_eur_leave_ukbb_23andme_20210107	6_30966453_T_C	3.07357e-13	0.5399	11088	6.50741945914696e-06	0.771873575851389	1.8343590201263e-06	0.217570825074548	0.0105472572955844	0.0617797775324383
6_30620729_31621958	ENSG00000204544.5	MUC21	Nerve_Tibial	COVID19_HGI_C2_ALL_leave_UKBB_23andme_20210107	6_31121232_T_C	0.197714	8.216e-07	11438	0.223360727099654	0.231141692358053	0.255226137953903	0.264090982062654	0.0261804605257351	0.229867198164708
6_30620729_31621958	ENSG00000204544.5	MUC21	Colon_Transverse	COVID19_HGI_A2_ALL_eur_leave_ukbb_23andme_20210107	6_31121232_T_C	0.981776	7.312e-13	11985	3.62570727553256e-07	4.0091123835661e-07	0.459490111205481	0.508047025560892	0.0324620997516602	0.264641617901853
6_30620729_31621958	ENSG00000204544.5	MUC21	Prostate	COVID19_HGI_B2_ALL_eur_leave_ukbb_23andme_20210107	6_31121232_T_C	0.474523	3.223e-10	11288	0.000183878451645659	0.000190432698043879	0.470980376226973	0.48772729499441	0.0409180176289263	0.250058000278978
6_30620729_31621958	ENSG00000204544.5	MUC21	Cells_EBV-transformed_lymphocytes	COVID19_HGI_A2_ALL_leave_23andme_20210107	6_31121232_T_C	0.185603	4.713e-12	11299	2.72322147738683e-06	2.82468822479562e-06	0.465807976938059	0.483112825577377	0.0510736495748631	0.258870615193515
6_30620729_31621958	ENSG00000204544.5	MUC21	Whole_Blood	COVID19_HGI_B2_ALL_leave_23andme_20210107	6_31121232_T_C	0.0733829	2.128e-08	11293	0.01244115497468	0.0106473421209838	0.483322004523905	0.41355477227042	0.0800347261100112	0.241087336125078
6_30620729_31621958	ENSG00000204544.5	MUC21	Testis	COVID19_HGI_B2_ALL_eur_leave_23andme_20210107	6_31121232_T_C	0.595044	9.818e-08	11278	0.0495894485629162	0.0452944873113308	0.455111245475626	0.415659539828326	0.034345278821801	0.239556155315999
6_30620729_31621958	ENSG00000204544.5	MUC21	Breast_Mammary_Tissue	COVID19_HGI_A2_ALL_leave_23andme_20210107	6_31121232_T_C	0.495293	4.713e-12	11300	2.77362154992775e-06	2.84775084780538e-06	0.474428926824608	0.487070273724936	0.0384951780780584	0.25887055002578
6_30620729_31621958	ENSG00000204544.5	MUC21	Minor_Salivary_Gland	COVID19_HGI_C2_ALL_eur_leave_ukbb_23andme_20210107	6_31121232_T_C	0.874545	1.649e-05	11707	0.417119206903981	0.468305111771545	0.0517557216832733	0.0581020981914529	0.00471786144974703	0.1121031747189
6_30620729_31621958	ENSG00000204544.5	MUC21	Small_Intestine_Terminal_Ileum	COVID19_HGI_B2_ALL_eur_leave_ukbb_23andme_20210107	6_31121232_T_C	0.16276	3.223e-10	11276	0.000173247710879098	0.00019732562154757	0.443751122657733	0.505373004463165	0.0505052995466748	0.250059613763257
6_30620729_31621958	ENSG00000204544.5	MUC21	Esophagus_Muscularis	COVID19_HGI_A2_ALL_leave_UKBB_23andme_20210107	6_31121232_T_C	0.856962	7.928e-13	11345	4.18850246858483e-07	4.06349693289849e-07	0.492050240411991	0.47733442412648	0.0306145102615905	0.261475611380344
6_30620729_31621958	ENSG00000204544.5	MUC21	Esophagus_Muscularis	COVID19_HGI_B2_ALL_leave_23andme_20210107	6_31121232_T_C	0.856962	2.128e-08	11293	0.0123717540852859	0.0119730428722957	0.48062587405644	0.465106561189349	0.0299227677966296	0.240706486127217
6_30620729_31621958	ENSG00000204544.5	MUC21	Brain_Substantia_nigra	COVID19_HGI_B1_ALL_eur_leave_ukbb_23andme_20210107	6_31433733_T_C	0.50009	0.007179	10913	0.365211894746241	0.413249935761858	0.0992399274087415	0.112283407742077	0.0100148343410827	0.00233986754156848
6_30620729_31621958	ENSG00000204544.5	MUC21	Heart_Atrial_Appendage	COVID19_HGI_A2_ALL_eur_leave_ukbb_23andme_20210107	6_31121232_T_C	0.961367	7.312e-13	11985	3.8726239530089e-07	3.7574986550321e-07	0.490782149687938	0.476159128461271	0.0330579588385305	0.26464161891436
6_30620729_31621958	ENSG00000204544.5	MUC21	Esophagus_Gastroesophageal_Junction	COVID19_HGI_B2_ALL_leave_23andme_20210107	6_31121232_T_C	0.923662	2.128e-08	11291	0.0124810853901939	0.0117229804838834	0.484873145556508	0.455386267337593	0.0355365212318208	0.240784485636588
6_30620729_31621958	ENSG00000204544.5	MUC21	Brain_Cerebellar_Hemisphere	COVID19_HGI_B2_ALL_leave_UKBB_23andme_20210107	6_31121232_T_C	0.339394	2.263e-10	10551	0.000131075080479007	0.000140809425308596	0.460683608144258	0.494852273782891	0.0441922335670643	0.248428360566348
6_30620729_31621958	ENSG00000204544.5	MUC21	Heart_Atrial_Appendage	COVID19_HGI_A2_ALL_leave_UKBB_23andme_20210107	6_31121232_T_C	0.961367	7.928e-13	11345	4.31077816856157e-07	3.91148823474804e-07	0.506414750883541	0.459473491295025	0.0341109355947941	0.261475616602047
6_30620729_31621958	ENSG00000204544.5	MUC21	Colon_Transverse	COVID19_HGI_A2_ALL_leave_UKBB_23andme_20210107	6_31121232_T_C	0.981776	7.928e-13	11345	4.03550455668799e-07	4.19201999643075e-07	0.474076594724535	0.49242997435322	0.03349260816979	0.261475611176755
6_30620729_31621958	ENSG00000204544.5	MUC21	Testis	COVID19_HGI_A2_ALL_leave_23andme_20210107	6_31121232_T_C	0.595044	4.713e-12	11300	2.94642521341447e-06	2.6777444147656e-06	0.50398705331865	0.457991093416713	0.0380162290950081	0.258870531145404
6_30620729_31621958	ENSG00000204544.5	MUC21	Brain_Cortex	COVID19_HGI_B1_ALL_eur_leave_23andme_20210107	6_31271281_G_A	0.735194	0.001763	11078	0.404437475579964	0.387277798819835	0.101670494484164	0.0973475008449583	0.00926673027107905	0.0107014083412012
6_30620729_31621958	ENSG00000204544.5	MUC21	Artery_Coronary	COVID19_HGI_B2_ALL_eur_leave_ukbb_23andme_20210107	6_31121232_T_C	0.512738	3.223e-10	11288	0.000175339621418339	0.0002000960407543	0.449109289990336	0.512481555785022	0.0380337185624696	0.250055841023644
6_30620729_31621958	ENSG00000204544.5	MUC21	Brain_Hippocampus	COVID19_HGI_B2_ALL_leave_23andme_20210107	6_31121232_T_C	0.239474	2.128e-08	11292	0.0115877259798153	0.0123451778008138	0.450167135013679	0.479546737906682	0.0463532232990101	0.240905046387381
6_30620729_31621958	ENSG00000204544.5	MUC21	Brain_Cerebellum	COVID19_HGI_A2_ALL_leave_23andme_20210107	6_31121232_T_C	0.0302627	4.713e-12	11300	2.59884538423041e-06	2.7457309858889e-06	0.444533403144217	0.469572347280205	0.085888904999207	0.258870711099601
6_30620729_31621958	ENSG00000204544.5	MUC21	Muscle_Skeletal	COVID19_HGI_B2_ALL_eur_leave_ukbb_23andme_20210107	6_31121232_T_C	0.511953	3.223e-10	11288	0.000172601573979419	0.000206324188323033	0.442096142982796	0.528443085346179	0.029081845908723	0.250043465277506
6_30620729_31621958	ENSG00000204544.5	MUC21	Liver	COVID19_HGI_B2_ALL_eur_leave_ukbb_23andme_20210107	6_31121232_T_C	0.987019	3.223e-10	11288	0.000191454604188044	0.000183546282141576	0.490385690676986	0.470090419009525	0.0391488894271605	0.250057128973202
6_30620729_31621958	ENSG00000204544.5	MUC21	Adrenal_Gland	COVID19_HGI_B2_ALL_eur_leave_23andme_20210107	6_31121232_T_C	0.234663	9.818e-08	11271	0.0445448696118075	0.049577707875849	0.408810135543278	0.454956852482637	0.0421104344864291	0.23963625821953
6_30620729_31621958	ENSG00000204544.5	MUC21	Skin_Not_Sun_Exposed_Suprapubic	COVID19_HGI_B2_ALL_leave_23andme_20210107	6_31121232_T_C	0.592428	2.128e-08	11293	0.0122907738861242	0.0119668633027144	0.477479903102359	0.464863016613344	0.0333994430954595	0.240765979362332
6_30620729_31621958	ENSG00000204544.5	MUC21	Brain_Hippocampus	COVID19_HGI_B2_ALL_eur_leave_ukbb_23andme_20210107	6_31121232_T_C	0.239474	3.223e-10	11285	0.000179911505793027	0.00019184962323965	0.460819562309115	0.491350014894973	0.0474586616668787	0.250058950797769
6_30620729_31621958	ENSG00000204544.5	MUC21	Liver	COVID19_HGI_B2_ALL_eur_leave_23andme_20210107	6_31121232_T_C	0.987019	9.818e-08	11278	0.0484062484357709	0.0463659798710966	0.444252328929522	0.425492112930085	0.0354833298335257	0.239548626137251
6_30620729_31621958	ENSG00000204544.5	MUC21	Pituitary	COVID19_HGI_B1_ALL_eur_leave_23andme_20210107	6_31271281_G_A	0.378164	0.001763	11072	0.403593379890126	0.388595180302679	0.101193493775408	0.0974237814948209	0.00919416453696681	0.0108198757371878
6_30620729_31621958	ENSG00000204544.5	MUC21	Brain_Cortex	COVID19_HGI_C2_ALL_leave_UKBB_23andme_20210107	6_31121232_T_C	0.393081	8.216e-07	11437	0.229676125177874	0.225802522163161	0.26244179695258	0.257991496394799	0.0240880593115864	0.226846643910846
6_30620729_31621958	ENSG00000204544.5	MUC21	Adipose_Visceral_Omentum	COVID19_HGI_B1_ALL_leave_UKBB_23andme_20210107	6_31321211_C_T	0.0815462	0.00127	10048	0.447503064217241	0.373727468498556	0.0929475011645061	0.0776159201133046	0.00820604600639245	0.0114777706142019
6_30620729_31621958	ENSG00000204544.5	MUC21	Small_Intestine_Terminal_Ileum	COVID19_HGI_B2_ALL_leave_UKBB_23andme_20210107	6_31121232_T_C	0.16276	2.263e-10	10542	0.000130386152081623	0.000139235071797532	0.458262256535618	0.489310993575351	0.0521571286651514	0.248430278668309
6_30620729_31621958	ENSG00000204544.5	MUC21	Cells_EBV-transformed_lymphocytes	COVID19_HGI_B1_ALL_leave_23andme_20210107	6_31005432_C_T	0.60787	0.001427	10999	0.410621526650585	0.414827447505913	0.082958794805302	0.0838007350027083	0.00779149603549171	0.00727639708480392
6_30620729_31621958	ENSG00000204544.5	MUC21	Esophagus_Muscularis	COVID19_HGI_B1_ALL_leave_23andme_20210107	6_31005432_C_T	0.219312	0.001427	11004	0.424942286226604	0.400448208474647	0.085900507069044	0.0809413524531326	0.00776764577657319	0.00863082753193903
6_30620729_31621958	ENSG00000204544.5	MUC21	Esophagus_Muscularis	COVID19_HGI_B2_ALL_eur_leave_23andme_20210107	6_31121232_T_C	0.856962	9.818e-08	11278	0.0485604477847118	0.0469659440832728	0.445667506145275	0.431006017110285	0.0278000848764557	0.239050648110941
6_30620729_31621958	ENSG00000204544.5	MUC21	Brain_Caudate_basal_ganglia	COVID19_HGI_A2_ALL_leave_UKBB_23andme_20210107	6_31121232_T_C	0.648182	7.928e-13	11345	3.98913666079485e-07	4.18709824536886e-07	0.468629460696863	0.491845753339009	0.0395239683406367	0.261475624754112
6_30620729_31621958	ENSG00000204544.5	MUC21	Artery_Coronary	COVID19_HGI_B1_ALL_eur_leave_ukbb_23andme_20210107	6_30905313_A_G	0.000365757	0.06564	11087	0.364463715478769	0.407442969578892	0.102730085184932	0.114833964700158	0.0105292650572482	0.0065057319012396
6_30620729_31621958	ENSG00000204544.5	MUC21	Brain_Cerebellum	COVID19_HGI_B2_ALL_eur_leave_23andme_20210107	6_31121232_T_C	0.0302627	9.818e-08	11278	0.0441001585475067	0.0465067627918713	0.404732834582019	0.426741724582487	0.077918519496116	0.240529236232834
6_30620729_31621958	ENSG00000204544.5	MUC21	Minor_Salivary_Gland	COVID19_HGI_A2_ALL_leave_23andme_20210107	6_31121232_T_C	0.874545	4.713e-12	11217	2.7085958527139e-06	2.9091566351887e-06	0.463306255424151	0.497573131490657	0.0391149953327037	0.258870540142226
6_30620729_31621958	ENSG00000204544.5	MUC21	Vagina	COVID19_HGI_B2_ALL_leave_23andme_20210107	6_31121232_T_C	0.00541088	2.128e-08	11281	0.00981501768241274	0.0129955655800019	0.381299561408431	0.504768229242768	0.0911216260863872	0.241081370129033
6_30620729_31621958	ENSG00000204544.5	MUC21	Brain_Amygdala	COVID19_HGI_A2_ALL_eur_leave_23andme_20210107	6_31121232_T_C	0.95207	5.656e-12	11858	3.22759428277789e-06	3.51839820953821e-06	0.459810335350178	0.50119993333561	0.03898298532172	0.261485206100025
6_30620729_31621958	ENSG00000204544.5	MUC21	Brain_Caudate_basal_ganglia	COVID19_HGI_B1_ALL_leave_23andme_20210107	6_31005432_C_T	0.416462	0.001427	11004	0.407867004722656	0.417535322856546	0.0824488022444656	0.0843954634891908	0.0077534066871417	0.0073474028072839
6_30620729_31621958	ENSG00000204544.5	MUC21	Esophagus_Muscularis	COVID19_HGI_A2_ALL_eur_leave_23andme_20210107	6_31121232_T_C	0.856962	5.656e-12	11970	3.35336369041117e-06	3.45756008998477e-06	0.477727732794991	0.492542062814531	0.0297233934666987	0.2614851685491
6_30620729_31621958	ENSG00000204544.5	MUC21	Lung	COVID19_HGI_B2_ALL_leave_UKBB_23andme_20210107	6_31121232_T_C	0.0688206	2.263e-10	10551	4.74414185905246e-07	0.000283885765760486	0.00166740190522068	0.997760067141635	0.000288170773197245	0.248048907769033
6_30620729_31621958	ENSG00000204544.5	MUC21	Brain_Hippocampus	COVID19_HGI_C2_ALL_eur_leave_23andme_20210107	6_31121232_T_C	0.239474	3.824e-06	11798	0.350371966414833	0.39051495792461	0.117033670216701	0.130430861649289	0.0116485437945666	0.172992160538481
6_30620729_31621958	ENSG00000204544.5	MUC21	Esophagus_Mucosa	COVID19_HGI_B1_ALL_eur_leave_23andme_20210107	6_30966453_T_C	3.07357e-13	0.4754	11079	6.69772129761174e-06	0.791704628839489	1.68451448529082e-06	0.199108978163855	0.00917801076087356	0.065905434292989
6_30620729_31621958	ENSG00000204544.5	MUC21	Esophagus_Muscularis	COVID19_HGI_C2_ALL_leave_23andme_20210107	6_31121232_T_C	0.856962	1.595e-07	11659	0.0813505391990104	0.0814649481344834	0.405584341467405	0.406129272107242	0.0254708990918591	0.229663704412214
6_30620729_31621958	ENSG00000204544.5	MUC21	Cells_Transformed_fibroblasts	COVID19_HGI_B1_ALL_leave_UKBB_23andme_20210107	6_31337170_T_A	7.42658e-07	0.6619	10048	0.100032354931472	0.71996616252786	0.0207769692990698	0.149529069943742	0.00969544329785669	0.0789530894418525
6_30620729_31621958	ENSG00000204544.5	MUC21	Cells_Transformed_fibroblasts	COVID19_HGI_B2_ALL_eur_leave_ukbb_23andme_20210107	6_31121232_T_C	0.893483	3.223e-10	11288	3.93659833025626e-05	0.00034824665644889	0.10083076869776	0.89198103053714	0.00680058812534842	0.249964360245603
6_30620729_31621958	ENSG00000204544.5	MUC21	Whole_Blood	COVID19_HGI_A2_ALL_leave_UKBB_23andme_20210107	6_31121232_T_C	0.0733829	7.928e-13	11345	4.20997608509524e-07	3.60526169122173e-07	0.494572883825886	0.423451231626387	0.0819751030239491	0.261475661480611
6_30620729_31621958	ENSG00000204544.5	MUC21	Brain_Spinal_cord_cervical_c-1	COVID19_HGI_A2_ALL_eur_leave_23andme_20210107	6_31121232_T_C	0.760973	5.656e-12	11938	2.97889867949455e-06	3.77816684994939e-06	0.424380604448977	0.538208741407425	0.037403897078069	0.261485199434232
6_30620729_31621958	ENSG00000204544.5	MUC21	Whole_Blood	COVID19_HGI_B1_ALL_eur_leave_ukbb_23andme_20210107	6_31433733_T_C	0.192901	0.007179	11088	0.418033310379792	0.354638836187056	0.117838288805952	0.0999586595782642	0.00953090504893631	0.00312551252853955
6_30620729_31621958	ENSG00000204544.5	MUC21	Vagina	COVID19_HGI_A2_ALL_leave_UKBB_23andme_20210107	6_31121232_T_C	0.00541088	7.928e-13	11338	3.3057422489362e-07	4.41666943118767e-07	0.388346737385815	0.518761585503676	0.0928909048693401	0.261475662496566
6_30620729_31621958	ENSG00000204544.5	MUC21	Heart_Left_Ventricle	COVID19_HGI_A2_ALL_leave_23andme_20210107	6_31121232_T_C	0.366841	4.713e-12	11300	2.68768138978791e-06	2.92697921514531e-06	0.45972883266528	0.500621164190646	0.0396443884834689	0.258870544371713
6_30620729_31621958	ENSG00000204544.5	MUC21	Colon_Sigmoid	COVID19_HGI_C2_ALL_eur_leave_ukbb_23andme_20210107	6_31121232_T_C	0.410444	1.649e-05	11813	0.417970846248616	0.466874615216688	0.0521378575149911	0.0582333507022532	0.00478333031745248	0.115360047353255
6_30620729_31621958	ENSG00000204544.5	MUC21	Liver	COVID19_HGI_B1_ALL_leave_UKBB_23andme_20210107	6_31321211_C_T	0.122296	0.00127	10048	0.442674847866205	0.378713306968291	0.0919446686013472	0.0786516817343296	0.00801549482982759	0.00989134685203515
6_30620729_31621958	ENSG00000204544.5	MUC21	Thyroid	COVID19_HGI_B2_ALL_leave_UKBB_23andme_20210107	6_31121232_T_C	0.296421	2.263e-10	10551	0.000134483194319342	0.000138551481329573	0.472661950443909	0.486920428692746	0.0401445861876959	0.248429110642345
6_30620729_31621958	ENSG00000204544.5	MUC21	Artery_Aorta	COVID19_HGI_B2_ALL_eur_leave_ukbb_23andme_20210107	6_31121232_T_C	0.766584	3.223e-10	11288	0.000187663898885186	0.000189175856502117	0.480676299534483	0.484514547031233	0.0344323136788981	0.250057160565351
6_30620729_31621958	ENSG00000204544.5	MUC21	Pituitary	COVID19_HGI_A2_ALL_eur_leave_23andme_20210107	6_31121232_T_C	0.686572	5.656e-12	11958	3.30526857650372e-06	3.43820539676721e-06	0.470875994084432	0.489775130306819	0.0393421321347765	0.26148520861221
6_30620729_31621958	ENSG00000204544.5	MUC21	Esophagus_Mucosa	COVID19_HGI_B2_ALL_eur_leave_ukbb_23andme_20210107	6_31121232_T_C	0.0570584	3.223e-10	11288	3.07022109492405e-09	0.000390260027338804	7.8639659701608e-06	0.999599531249005	2.34168746459764e-06	0.157245952930476
6_30620729_31621958	ENSG00000204544.5	MUC21	Adipose_Subcutaneous	COVID19_HGI_B2_ALL_eur_leave_ukbb_23andme_20210107	6_31121232_T_C	0.0180857	3.223e-10	11288	0.000147567234619785	0.000192680752257746	0.377973988022981	0.493398019323254	0.128287744666888	0.250065749775619
6_30620729_31621958	ENSG00000204544.5	MUC21	Heart_Atrial_Appendage	COVID19_HGI_B1_ALL_leave_23andme_20210107	6_31005432_C_T	0.656177	0.001427	11004	0.437174867002473	0.388439951275588	0.0883732779027987	0.0785141977381195	0.00749770608102153	0.00691385770595231
6_30620729_31621958	ENSG00000204544.5	MUC21	Muscle_Skeletal	COVID19_HGI_B1_ALL_leave_UKBB_23andme_20210107	6_31019970_A_G	0.000620152	0.02147	10048	0.398654469931346	0.421906287148845	0.0828015264498646	0.0876219710606221	0.00901574540932235	0.0257841000683584
6_30620729_31621958	ENSG00000204544.5	MUC21	Minor_Salivary_Gland	COVID19_HGI_C2_ALL_leave_UKBB_23andme_20210107	6_31121232_T_C	0.874545	8.216e-07	11351	0.218805481433283	0.238158184165657	0.249866358635817	0.271945079910526	0.0212248958547179	0.224824646567237
6_30620729_31621958	ENSG00000204544.5	MUC21	Artery_Tibial	COVID19_HGI_B2_ALL_eur_leave_23andme_20210107	6_31121232_T_C	0.143719	9.818e-08	11278	0.0463800902381882	0.0468873929799746	0.425657095315206	0.43026209465295	0.050813326813681	0.240118241265862
6_30620729_31621958	ENSG00000204544.5	MUC21	Heart_Atrial_Appendage	COVID19_HGI_B2_ALL_eur_leave_23andme_20210107	6_31121232_T_C	0.961367	9.818e-08	11278	0.0498215615314536	0.0454064483462149	0.457241481347639	0.416690576787378	0.0308399319873145	0.23934629703976
6_30620729_31621958	ENSG00000204544.5	MUC21	Artery_Aorta	COVID19_HGI_B1_ALL_eur_leave_23andme_20210107	6_31271281_G_A	0.421261	0.001763	11079	0.395943777160285	0.39540193268181	0.0995820814797246	0.0994361685130935	0.0096360401650868	0.00991326685599565
6_30620729_31621958	ENSG00000204544.5	MUC21	Brain_Substantia_nigra	COVID19_HGI_A2_ALL_eur_leave_ukbb_23andme_20210107	6_31121232_T_C	0.440917	7.312e-13	11785	3.40906361815867e-07	4.16007153737042e-07	0.432034605766915	0.527169919989352	0.0407947173302175	0.264641625974471
6_30620729_31621958	ENSG00000204544.5	MUC21	Brain_Nucleus_accumbens_basal_ganglia	COVID19_HGI_B2_ALL_leave_23andme_20210107	6_31121232_T_C	0.426859	2.128e-08	11292	0.00990228893339656	0.0143122083106734	0.38469023577099	0.555974386261373	0.0351208807235671	0.240719111463473
6_30620729_31621958	ENSG00000204544.5	MUC21	Lung	COVID19_HGI_C2_ALL_eur_leave_ukbb_23andme_20210107	6_30969003_C_T	1.37109e-09	0.04432	11813	0.00147586944719099	0.885063791656437	0.000184100569786157	0.110400350258507	0.00287588806807958	0.619645047599997
6_30620729_31621958	ENSG00000204544.5	MUC21	Esophagus_Muscularis	COVID19_HGI_C2_ALL_eur_leave_23andme_20210107	6_31121232_T_C	0.856962	3.824e-06	11801	0.368881223633347	0.374376926977944	0.12321915977356	0.125046439601929	0.00847625001322107	0.151210572277129
6_30620729_31621958	ENSG00000204544.5	MUC21	Small_Intestine_Terminal_Ileum	COVID19_HGI_C2_ALL_eur_leave_23andme_20210107	6_31121232_T_C	0.16276	3.824e-06	11788	0.337788808788091	0.401914644961937	0.112798172813606	0.134198480957775	0.0132998924785906	0.161428378747216
6_30620729_31621958	ENSG00000204544.5	MUC21	Adipose_Subcutaneous	COVID19_HGI_B2_ALL_leave_UKBB_23andme_20210107	6_31121232_T_C	0.0180857	2.263e-10	10551	0.000111077047941343	0.000135712378098547	0.390397435123651	0.476849600445099	0.132506175005211	0.248434202498836
6_30620729_31621958	ENSG00000204544.5	MUC21	Heart_Atrial_Appendage	COVID19_HGI_B2_ALL_eur_leave_ukbb_23andme_20210107	6_31121232_T_C	0.961367	3.223e-10	11288	0.000197163064833515	0.000179838895543136	0.505007158926359	0.460599570348392	0.0340162687648723	0.250056368825194
6_30620729_31621958	ENSG00000204544.5	MUC21	Esophagus_Muscularis	COVID19_HGI_B2_ALL_eur_leave_ukbb_23andme_20210107	6_31121232_T_C	0.856962	3.223e-10	11288	0.000192225961738248	0.000186094570175836	0.492361421198693	0.476626037024339	0.0306342212450529	0.250054576437254
6_30620729_31621958	ENSG00000204544.5	MUC21	Skin_Not_Sun_Exposed_Suprapubic	COVID19_HGI_C2_ALL_leave_UKBB_23andme_20210107	6_31121232_T_C	0.592428	8.216e-07	11438	0.230589898874166	0.22745565975331	0.263486648279834	0.25988668670147	0.0185811063912195	0.224150455988059
6_30620729_31621958	ENSG00000204544.5	MUC21	Heart_Left_Ventricle	COVID19_HGI_B2_ALL_leave_23andme_20210107	6_31121232_T_C	0.366841	2.128e-08	11293	0.0115346479415755	0.0125915458911645	0.448105435222521	0.489125845221435	0.0386425257233037	0.240856959765868
6_30620729_31621958	ENSG00000204544.5	MUC21	Colon_Sigmoid	COVID19_HGI_A2_ALL_eur_leave_23andme_20210107	6_31121232_T_C	0.410444	5.656e-12	11970	3.16248951610354e-06	3.57914697336197e-06	0.450535368661675	0.509853722886717	0.0396041668151182	0.26148520445402
6_30620729_31621958	ENSG00000204544.5	MUC21	Prostate	COVID19_HGI_A2_ALL_eur_leave_23andme_20210107	6_31121232_T_C	0.474523	5.656e-12	11968	3.21080516653865e-06	3.52987969911881e-06	0.457418524729558	0.502834860325903	0.039739874259672	0.261485222032874
6_30620729_31621958	ENSG00000204544.5	MUC21	Thyroid	COVID19_HGI_B1_ALL_eur_leave_23andme_20210107	6_31271281_G_A	0.723838	0.001763	11079	0.381121725859915	0.410420988760022	0.0958542524155175	0.103213792183648	0.00938924078089715	0.00920458053254066
6_30620729_31621958	ENSG00000204544.5	MUC21	Colon_Sigmoid	COVID19_HGI_B2_ALL_leave_UKBB_23andme_20210107	6_31121232_T_C	0.410444	2.263e-10	10551	0.000136654232163319	0.000135790666923828	0.480292398151637	0.477215044671958	0.0422201122773183	0.248428350272925
6_30620729_31621958	ENSG00000204544.5	MUC21	Minor_Salivary_Gland	COVID19_HGI_A2_ALL_leave_UKBB_23andme_20210107	6_31121232_T_C	0.874545	7.928e-13	11262	3.93624099946718e-07	4.24411133355717e-07	0.462415467469565	0.498543929745155	0.0390397847500462	0.261475622785668
6_30620729_31621958	ENSG00000204544.5	MUC21	Cells_Transformed_fibroblasts	COVID19_HGI_C2_ALL_leave_UKBB_23andme_20210107	6_31337170_T_A	7.42658e-07	0.007551	11438	0.0467672216677878	0.415645266472402	0.0534391946341496	0.474933437295634	0.00921487993002645	0.119389903576176
6_30620729_31621958	ENSG00000204544.5	MUC21	Brain_Caudate_basal_ganglia	COVID19_HGI_C2_ALL_eur_leave_ukbb_23andme_20210107	6_31121232_T_C	0.648182	1.649e-05	11812	0.421510456384226	0.463393456193728	0.0525780544508174	0.0577977042680834	0.00472032870314526	0.113108414433928
6_30620729_31621958	ENSG00000204544.5	MUC21	Brain_Cerebellar_Hemisphere	COVID19_HGI_A2_ALL_eur_leave_ukbb_23andme_20210107	6_31121232_T_C	0.339394	7.312e-13	11982	3.41544328193022e-07	4.14796351778665e-07	0.432843110046736	0.525634732365877	0.0415214012467072	0.264641626066528
6_30620729_31621958	ENSG00000204544.5	MUC21	Esophagus_Mucosa	COVID19_HGI_A2_ALL_leave_UKBB_23andme_20210107	6_31121232_T_C	0.0570584	7.928e-13	11345	6.46706057563396e-12	8.51226309834901e-07	7.59727070681359e-06	0.999990122823996	1.42867252121216e-06	0.260365305201723
6_30620729_31621958	ENSG00000204544.5	MUC21	Skin_Not_Sun_Exposed_Suprapubic	COVID19_HGI_B1_ALL_leave_UKBB_23andme_20210107	6_31487580_T_C	0.0561835	0.003165	10048	0.440577174576541	0.380769682252971	0.0915089766337964	0.079078746077743	0.00806542045894866	0.00869828727737245
6_30620729_31621958	ENSG00000204544.5	MUC21	Brain_Caudate_basal_ganglia	COVID19_HGI_C2_ALL_eur_leave_23andme_20210107	6_31121232_T_C	0.648182	3.824e-06	11800	0.353644343718023	0.388370347505576	0.118128391404336	0.129717835463493	0.0101390819085721	0.164278435999963
6_30620729_31621958	ENSG00000204544.5	MUC21	Adipose_Subcutaneous	COVID19_HGI_C2_ALL_leave_UKBB_23andme_20210107	6_31121232_T_C	0.0180857	8.216e-07	11438	0.187615513557494	0.246733925616835	0.214381389097795	0.28186443275832	0.069404738969555	0.237013745583743
6_30620729_31621958	ENSG00000204544.5	MUC21	Thyroid	COVID19_HGI_B1_ALL_eur_leave_ukbb_23andme_20210107	6_31275910_C_T	8.30798e-05	0.2114	11088	0.371735171070145	0.400598868602243	0.104787430475567	0.112913776014096	0.00996475383794931	0.00591113460390299
6_30620729_31621958	ENSG00000204544.5	MUC21	Adipose_Visceral_Omentum	COVID19_HGI_C2_ALL_eur_leave_23andme_20210107	6_31121232_T_C	0.970243	3.824e-06	11801	0.375119854156465	0.367889767743269	0.125303079371377	0.122879170891862	0.00880812783702726	0.154082886008036
6_30620729_31621958	ENSG00000204544.5	MUC21	Whole_Blood	COVID19_HGI_A2_ALL_leave_23andme_20210107	6_31121232_T_C	0.0733829	4.713e-12	11300	2.89607941641419e-06	2.47057830441529e-06	0.495375387303294	0.422511166634097	0.0821080794048883	0.258870730658623
6_30620729_31621958	ENSG00000204544.5	MUC21	Liver	COVID19_HGI_A2_ALL_eur_leave_ukbb_23andme_20210107	6_31121232_T_C	0.987019	7.312e-13	11984	3.75437598969389e-07	3.83691440707983e-07	0.475796447396844	0.486218653145275	0.0379841403288427	0.264641623398318
6_30620729_31621958	ENSG00000204544.5	MUC21	Brain_Anterior_cingulate_cortex_BA24	COVID19_HGI_B2_ALL_leave_UKBB_23andme_20210107	6_31121232_T_C	0.742359	2.263e-10	10548	0.000127421383683457	0.000146142653255645	0.44784212456905	0.513602635037873	0.0382816763561387	0.248427933213343
6_30620729_31621958	ENSG00000204544.5	MUC21	Brain_Hypothalamus	COVID19_HGI_C2_ALL_eur_leave_23andme_20210107	6_31121232_T_C	0.690783	3.824e-06	11777	0.35927595626732	0.38232328758539	0.1199422760977	0.127625666423822	0.0108328136257688	0.162609215679879
6_30620729_31621958	ENSG00000204544.5	MUC21	Brain_Hippocampus	COVID19_HGI_A2_ALL_leave_UKBB_23andme_20210107	6_31121232_T_C	0.239474	7.928e-13	11344	3.92524941829893e-07	4.183240993511e-07	0.461124216683763	0.491384650866547	0.047490321600648	0.261475630460169
6_30620729_31621958	ENSG00000204544.5	MUC21	Cells_EBV-transformed_lymphocytes	COVID19_HGI_A2_ALL_eur_leave_23andme_20210107	6_31121232_T_C	0.185603	5.656e-12	11962	3.17270267193056e-06	3.49912990240519e-06	0.4519903575453	0.498444356267118	0.0495586143550076	0.261485256100189
6_30620729_31621958	ENSG00000204544.5	MUC21	Brain_Frontal_Cortex_BA9	COVID19_HGI_C2_ALL_leave_23andme_20210107	6_31121232_T_C	0.872949	1.595e-07	11582	0.0807358725036674	0.0807210735145653	0.402444184798555	0.402336654047572	0.0337622151356409	0.232025969038878
6_30620729_31621958	ENSG00000204544.5	MUC21	Stomach	COVID19_HGI_A2_ALL_leave_23andme_20210107	6_31121232_T_C	0.643573	4.713e-12	11300	2.27121298397881e-06	3.40696441193571e-06	0.388491767597944	0.582733673863998	0.0287688803606632	0.258870459691615
6_30620729_31621958	ENSG00000204544.5	MUC21	Brain_Frontal_Cortex_BA9	COVID19_HGI_B2_ALL_leave_UKBB_23andme_20210107	6_31121232_T_C	0.872949	2.263e-10	10495	0.000143109366390077	0.000129333490154057	0.502979902639705	0.454520237127583	0.0422274173761669	0.248428637636519
6_30620729_31621958	ENSG00000204544.5	MUC21	Esophagus_Muscularis	COVID19_HGI_B1_ALL_leave_UKBB_23andme_20210107	6_31148349_A_G	0.0643894	0.005086	10048	0.441125015475428	0.380336400970506	0.0916227645531626	0.0789888909685013	0.0079269280324021	0.0052770561808894
6_30620729_31621958	ENSG00000204544.5	MUC21	Nerve_Tibial	COVID19_HGI_C2_ALL_eur_leave_23andme_20210107	6_31121232_T_C	0.197714	3.824e-06	11801	0.358154325450255	0.382684857052478	0.119636002658436	0.127818347010145	0.0117064678286858	0.178203849600877
6_30620729_31621958	ENSG00000204544.5	MUC21	Small_Intestine_Terminal_Ileum	COVID19_HGI_A2_ALL_eur_leave_ukbb_23andme_20210107	6_31121232_T_C	0.16276	7.312e-13	11972	3.39905800799934e-07	4.10517644889763e-07	0.430766585174216	0.520204770737475	0.049027893664864	0.264641628820512
6_30620729_31621958	ENSG00000204544.5	MUC21	Artery_Aorta	COVID19_HGI_B1_ALL_eur_leave_ukbb_23andme_20210107	6_31433733_T_C	0.674702	0.007179	11088	0.386191241099787	0.385983962048115	0.10886241328879	0.108793815384604	0.0101685681787044	0.00236099036108305
6_30620729_31621958	ENSG00000204544.5	MUC21	Pancreas	COVID19_HGI_C2_ALL_eur_leave_ukbb_23andme_20210107	6_31121232_T_C	0.685363	1.649e-05	11813	0.419018076631388	0.466052684625044	0.0522684894692827	0.0581310763952202	0.00452967287906525	0.104747674037904
6_30620729_31621958	ENSG00000204544.5	MUC21	Liver	COVID19_HGI_A2_ALL_eur_leave_23andme_20210107	6_31121232_T_C	0.987019	5.656e-12	11969	3.34199682011046e-06	3.41082519940418e-06	0.476108382867542	0.485875819526277	0.0380090447841605	0.261485212277067
6_30620729_31621958	ENSG00000204544.5	MUC21	Brain_Hypothalamus	COVID19_HGI_A2_ALL_leave_23andme_20210107	6_31121232_T_C	0.690783	4.713e-12	11280	2.78160216417652e-06	2.82062657674236e-06	0.475794012419801	0.482427378682203	0.0417730066692566	0.258870569274218
6_30620729_31621958	ENSG00000204544.5	MUC21	Skin_Not_Sun_Exposed_Suprapubic	COVID19_HGI_C2_ALL_eur_leave_23andme_20210107	6_31121232_T_C	0.592428	3.824e-06	11801	0.367706550893827	0.375054955988834	0.122826778219012	0.12527226167276	0.00913945322556822	0.157100424342938
6_30620729_31621958	ENSG00000204544.5	MUC21	Pancreas	COVID19_HGI_C2_ALL_eur_leave_23andme_20210107	6_31121232_T_C	0.685363	3.824e-06	11801	0.351668099912574	0.390812208216101	0.117469377713467	0.130535356508896	0.00951495764896278	0.155617435767579
6_30620729_31621958	ENSG00000204544.5	MUC21	Prostate	COVID19_HGI_C2_ALL_leave_UKBB_23andme_20210107	6_31121232_T_C	0.474523	8.216e-07	11437	0.222848457183338	0.233523438525701	0.254639451478961	0.266815124989996	0.0221735278220039	0.225550505915711
6_30620729_31621958	ENSG00000204544.5	MUC21	Cells_EBV-transformed_lymphocytes	COVID19_HGI_B2_ALL_eur_leave_23andme_20210107	6_31121232_T_C	0.185603	9.818e-08	11271	0.0460220310595303	0.0476933696545729	0.422367201129105	0.437659653743087	0.0462577444137044	0.239942338247618
6_30620729_31621958	ENSG00000204544.5	MUC21	Esophagus_Mucosa	COVID19_HGI_A2_ALL_eur_leave_ukbb_23andme_20210107	6_31121232_T_C	0.0570584	7.312e-13	11985	5.85091305502463e-12	7.89064312283007e-07	7.41493034600256e-06	0.999990403364849	1.39263464076519e-06	0.263848740334406
6_30620729_31621958	ENSG00000204544.5	MUC21	Skin_Sun_Exposed_Lower_leg	COVID19_HGI_C2_ALL_leave_UKBB_23andme_20210107	6_31121232_T_C	0.319175	8.216e-07	11438	0.199758182375698	0.257859375609557	0.228256372883735	0.294626983429864	0.019499085701146	0.220920339316623
6_30620729_31621958	ENSG00000204544.5	MUC21	Esophagus_Muscularis	COVID19_HGI_C2_ALL_leave_UKBB_23andme_20210107	6_31121232_T_C	0.856962	8.216e-07	11438	0.231630740014252	0.227220230507896	0.264675979402888	0.25961939776288	0.0168536523120844	0.220890095018411
6_30620729_31621958	ENSG00000204544.5	MUC21	Brain_Cerebellum	COVID19_HGI_C2_ALL_eur_leave_ukbb_23andme_20210107	6_31121232_T_C	0.0302627	1.649e-05	11813	0.418877130490722	0.463471126782439	0.0522509077889686	0.0578059866188483	0.007594848319022	0.160039906247169
6_30620729_31621958	ENSG00000204544.5	MUC21	Esophagus_Gastroesophageal_Junction	COVID19_HGI_C2_ALL_eur_leave_ukbb_23andme_20210107	6_31121232_T_C	0.923662	1.649e-05	11811	0.445379441703833	0.439812013416405	0.055516574061958	0.0548181199418734	0.00447385087593085	0.109543632458942
6_30620729_31621958	ENSG00000204544.5	MUC21	Brain_Cortex	COVID19_HGI_B2_ALL_eur_leave_23andme_20210107	6_31121232_T_C	0.393081	9.818e-08	11277	0.047838335106419	0.0464483082002535	0.439038014676305	0.42624055873265	0.0404347832843725	0.239672685183168
6_30620729_31621958	ENSG00000204544.5	MUC21	Muscle_Skeletal	COVID19_HGI_C2_ALL_eur_leave_ukbb_23andme_20210107	6_31121232_T_C	0.511953	1.649e-05	11813	0.392442157245366	0.493228516749335	0.0489533982118075	0.0615216764391546	0.00385425135433666	0.10058759669271
6_30620729_31621958	ENSG00000204544.5	MUC21	Breast_Mammary_Tissue	COVID19_HGI_B2_ALL_leave_23andme_20210107	6_31121232_T_C	0.495293	2.128e-08	11293	0.0119072012541431	0.0122466127640163	0.462578626352177	0.475726762579829	0.0375407970498342	0.240814019471218
6_30620729_31621958	ENSG00000204544.5	MUC21	Adipose_Visceral_Omentum	COVID19_HGI_B2_ALL_leave_23andme_20210107	6_31121232_T_C	0.970243	2.128e-08	11293	0.0125698463504988	0.0117314589178124	0.488321490009961	0.455719617248873	0.0316575874728555	0.240701627828195
6_30620729_31621958	ENSG00000204544.5	MUC21	Esophagus_Muscularis	COVID19_HGI_A2_ALL_leave_23andme_20210107	6_31121232_T_C	0.856962	4.713e-12	11300	2.88205071207622e-06	2.78501120423145e-06	0.492975772567111	0.476346459036997	0.0306721013339756	0.258870510014831
6_30620729_31621958	ENSG00000204544.5	MUC21	Ovary	COVID19_HGI_C2_ALL_leave_23andme_20210107	6_31121232_T_C	0.701356	1.595e-07	11639	0.0736353506996695	0.0881998097717129	0.367102496996734	0.439680931957657	0.0313814105742274	0.230382904485062
6_30620729_31621958	ENSG00000204544.5	MUC21	Spleen	COVID19_HGI_A2_ALL_leave_23andme_20210107	6_31121232_T_C	0.131256	4.713e-12	11296	2.70244075209814e-06	2.8170051376144e-06	0.462253426632756	0.481793757157756	0.0559472967635985	0.258870641299904
6_30620729_31621958	ENSG00000204544.5	MUC21	Cells_EBV-transformed_lymphocytes	COVID19_HGI_B2_ALL_eur_leave_ukbb_23andme_20210107	6_31121232_T_C	0.185603	3.223e-10	11281	0.00018177377378085	0.000188587474752401	0.465589507372363	0.482990852973274	0.0510492784058299	0.250059534684766
6_30620729_31621958	ENSG00000204544.5	MUC21	Colon_Transverse	COVID19_HGI_B1_ALL_eur_leave_ukbb_23andme_20210107	6_30771485_T_C	0.000382527	0.3411	11088	0.381610811293411	0.390972395997026	0.107571248214196	0.11020051519165	0.00964502930371608	0.00322140295720229
6_30620729_31621958	ENSG00000204544.5	MUC21	Prostate	COVID19_HGI_C2_ALL_eur_leave_ukbb_23andme_20210107	6_31121232_T_C	0.474523	1.649e-05	11812	0.424532430605591	0.460387917456913	0.0529523362274621	0.057419918008333	0.0047073977017015	0.117671304199089
6_30620729_31621958	ENSG00000204544.5	MUC21	Adipose_Subcutaneous	COVID19_HGI_B2_ALL_leave_23andme_20210107	6_31121232_T_C	0.0180857	2.128e-08	11293	0.00953952800123974	0.0124057718400017	0.370597730287474	0.481821782522561	0.125635187348724	0.241153576167577
6_30620729_31621958	ENSG00000204544.5	MUC21	Heart_Left_Ventricle	COVID19_HGI_C2_ALL_eur_leave_ukbb_23andme_20210107	6_31121232_T_C	0.366841	1.649e-05	11813	0.413619136415559	0.471427019925526	0.0515950234172092	0.0588014455180566	0.00455737472364903	0.117542158935833
6_30620729_31621958	ENSG00000204544.5	MUC21	Uterus	COVID19_HGI_B1_ALL_leave_23andme_20210107	6_31005432_C_T	0.318107	0.001427	10927	0.394263007373212	0.433284578239881	0.0784144303558389	0.086167506743656	0.00787047728741225	0.00759350029064034
6_30620729_31621958	ENSG00000204544.5	MUC21	Cells_EBV-transformed_lymphocytes	COVID19_HGI_B2_ALL_leave_23andme_20210107	6_31121232_T_C	0.185603	2.128e-08	11289	0.0117097636269538	0.0121351895568382	0.454907222135382	0.471384535153891	0.0498632895269344	0.240933767818802
6_30620729_31621958	ENSG00000204544.5	MUC21	Colon_Sigmoid	COVID19_HGI_A2_ALL_eur_leave_ukbb_23andme_20210107	6_31121232_T_C	0.410444	7.312e-13	11985	3.55298430264239e-07	4.0257169575566e-07	0.450273844044037	0.510144223511583	0.0395811745742536	0.264641623123132
6_30620729_31621958	ENSG00000204544.5	MUC21	Skin_Sun_Exposed_Lower_leg	COVID19_HGI_B1_ALL_eur_leave_ukbb_23andme_20210107	6_31429769_A_G	0.0272325	0.007653	11088	0.343565077391387	0.428383808769544	0.0968466383133533	0.120745504068227	0.0104589714574885	0.00300821828143046
6_30620729_31621958	ENSG00000204544.5	MUC21	Adipose_Subcutaneous	COVID19_HGI_B1_ALL_leave_UKBB_23andme_20210107	6_31242900_A_G	0.000906923	0.05227	10048	0.377454000619409	0.442937263177537	0.0783981361635743	0.0919899522674132	0.00922064777206651	0.00690175009878991
6_30620729_31621958	ENSG00000204544.5	MUC21	Whole_Blood	COVID19_HGI_B1_ALL_leave_23andme_20210107	6_31005432_C_T	0.36562	0.001427	11004	0.449376935871303	0.376349302256318	0.0908398808677128	0.076070251959579	0.00736362904508685	0.00794913205969622
6_30620729_31621958	ENSG00000204544.5	MUC21	Brain_Hypothalamus	COVID19_HGI_A2_ALL_eur_leave_23andme_20210107	6_31121232_T_C	0.690783	5.656e-12	11941	3.23888333618722e-06	3.49639488500939e-06	0.46141860211449	0.498063765430494	0.040510897176796	0.261485219010106
6_30620729_31621958	ENSG00000204544.5	MUC21	Brain_Substantia_nigra	COVID19_HGI_C2_ALL_leave_23andme_20210107	6_31121232_T_C	0.440917	1.595e-07	11483	0.0737350971613405	0.0877470890116418	0.366997060870904	0.436703248993551	0.0348175039625623	0.231110873771324
6_30620729_31621958	ENSG00000204544.5	MUC21	Uterus	COVID19_HGI_B2_ALL_eur_leave_ukbb_23andme_20210107	6_31121232_T_C	0.792505	3.223e-10	11203	0.000176353664877511	0.000198801375882051	0.451706484485438	0.509164560306863	0.0387538001669388	0.250054761247277
6_30620729_31621958	ENSG00000204544.5	MUC21	Brain_Spinal_cord_cervical_c-1	COVID19_HGI_C2_ALL_leave_UKBB_23andme_20210107	6_31121232_T_C	0.760973	8.216e-07	11418	0.206275777671754	0.250647333328308	0.235688438801617	0.286365868543988	0.0210225816543321	0.223398216915338
6_30620729_31621958	ENSG00000204544.5	MUC21	Whole_Blood	COVID19_HGI_C2_ALL_leave_UKBB_23andme_20210107	6_31121232_T_C	0.0733829	8.216e-07	11438	0.238956793980421	0.207556719535035	0.273047193467718	0.237124161089951	0.043315131926875	0.236204247942673
6_30620729_31621958	ENSG00000204544.5	MUC21	Colon_Transverse	COVID19_HGI_B1_ALL_leave_UKBB_23andme_20210107	6_31485354_G_A	0.297316	0.001714	10048	0.424555034451026	0.396787996347965	0.088181138218703	0.0824057851914345	0.00807004579087178	0.00509332012814189
6_30620729_31621958	ENSG00000204544.5	MUC21	Lung	COVID19_HGI_A2_ALL_leave_23andme_20210107	6_31121232_T_C	0.0688206	4.713e-12	11300	9.73610238254505e-09	5.8347832351795e-06	0.00166536368486381	0.998041406006929	0.000287385788870105	0.258863357223018
6_30620729_31621958	ENSG00000204544.5	MUC21	Brain_Amygdala	COVID19_HGI_A2_ALL_leave_23andme_20210107	6_31121232_T_C	0.95207	4.713e-12	11255	2.76294042954776e-06	2.84924927657822e-06	0.472601916373721	0.487325007054329	0.040067464382244	0.258870545875101
6_30620729_31621958	ENSG00000204544.5	MUC21	Skin_Not_Sun_Exposed_Suprapubic	COVID19_HGI_A2_ALL_eur_leave_23andme_20210107	6_31121232_T_C	0.592428	5.656e-12	11970	3.33578943653145e-06	3.45055405238308e-06	0.475224065064131	0.491540461648272	0.0332286869441094	0.261485181867643
6_30620729_31621958	ENSG00000204544.5	MUC21	Brain_Spinal_cord_cervical_c-1	COVID19_HGI_B2_ALL_leave_UKBB_23andme_20210107	6_31121232_T_C	0.760973	2.263e-10	10539	0.00012863837339707	0.000144480218515523	0.452119417279599	0.507758177683595	0.0398492864448944	0.248425841792835
6_30620729_31621958	ENSG00000204544.5	MUC21	Prostate	COVID19_HGI_A2_ALL_eur_leave_ukbb_23andme_20210107	6_31121232_T_C	0.474523	7.312e-13	11983	3.60717132563555e-07	3.97046898168366e-07	0.457141028634385	0.503142448483203	0.0397157651183804	0.264641625245613
6_30620729_31621958	ENSG00000204544.5	MUC21	Thyroid	COVID19_HGI_B1_ALL_leave_UKBB_23andme_20210107	6_31275485_C_T	0.000110939	0.4833	10048	0.413170785996834	0.408099750438459	0.0858166014566947	0.0847551770542571	0.00815768505375541	0.00321752455449732
6_30620729_31621958	ENSG00000204544.5	MUC21	Adrenal_Gland	COVID19_HGI_A2_ALL_leave_23andme_20210107	6_31121232_T_C	0.234663	4.713e-12	11299	2.63448781339779e-06	2.94064820625585e-06	0.450630052966999	0.502952482317982	0.0464118895789997	0.258870540526437
6_30620729_31621958	ENSG00000204544.5	MUC21	Esophagus_Gastroesophageal_Junction	COVID19_HGI_C2_ALL_eur_leave_23andme_20210107	6_31121232_T_C	0.923662	3.824e-06	11799	0.373725675352266	0.368678609318576	0.124827326923592	0.123131930553209	0.00963645785235618	0.15868199628408
6_30620729_31621958	ENSG00000204544.5	MUC21	Testis	COVID19_HGI_C2_ALL_leave_23andme_20210107	6_31121232_T_C	0.595044	1.595e-07	11659	0.0832174644219453	0.0786315283537138	0.414892154846006	0.391997075834088	0.0312617765442464	0.232064530698963
6_30620729_31621958	ENSG00000204544.5	MUC21	Lung	COVID19_HGI_B1_ALL_leave_23andme_20210107	6_30972589_G_T	9.24755e-10	0.7999	11004	0.00137962422570604	0.825470066419307	0.000278885920262803	0.166859700572769	0.00601172286195569	0.330278131128352
6_30620729_31621958	ENSG00000204544.5	MUC21	Heart_Atrial_Appendage	COVID19_HGI_A2_ALL_leave_23andme_20210107	6_31121232_T_C	0.961367	4.713e-12	11300	2.96525150536622e-06	2.6814146016634e-06	0.507207297077929	0.458622732061738	0.0341643241942256	0.258870532279642
6_30620729_31621958	ENSG00000204544.5	MUC21	Colon_Sigmoid	COVID19_HGI_C2_ALL_leave_23andme_20210107	6_31121232_T_C	0.410444	1.595e-07	11659	0.0768628602774765	0.0845399641347854	0.383210398798693	0.421451724648343	0.0339350521407018	0.230111508406781
6_30620729_31621958	ENSG00000204544.5	MUC21	Skin_Sun_Exposed_Lower_leg	COVID19_HGI_B2_ALL_eur_leave_23andme_20210107	6_31121232_T_C	0.319175	9.818e-08	11278	0.0417748964122566	0.0533138603621138	0.383392549963039	0.489260082677115	0.0322586105854759	0.237790435736951
6_30620729_31621958	ENSG00000204544.5	MUC21	Stomach	COVID19_HGI_B1_ALL_eur_leave_ukbb_23andme_20210107	6_31315360_G_A	0.00141305	0.01841	11088	0.314822536378202	0.456949365344376	0.0887444805071931	0.128797545104478	0.0106860726657509	0.0113341165366079
6_30620729_31621958	ENSG00000204544.5	MUC21	Brain_Caudate_basal_ganglia	COVID19_HGI_A2_ALL_leave_23andme_20210107	6_31121232_T_C	0.648182	4.713e-12	11300	2.74481962779308e-06	2.87011429219466e-06	0.469502348067245	0.49089444622113	0.0395975907777047	0.258870551196539
6_30620729_31621958	ENSG00000204544.5	MUC21	Brain_Substantia_nigra	COVID19_HGI_B2_ALL_eur_leave_23andme_20210107	6_31121232_T_C	0.440917	9.818e-08	11114	0.0439127940934303	0.0506169866252894	0.402957256103899	0.464438907285311	0.0380740558920705	0.239542646897622
6_30620729_31621958	ENSG00000204544.5	MUC21	Brain_Nucleus_accumbens_basal_ganglia	COVID19_HGI_A2_ALL_eur_leave_ukbb_23andme_20210107	6_31121232_T_C	0.426859	7.312e-13	11983	3.02418594017537e-07	4.59086677770298e-07	0.383258610890159	0.581770930737351	0.0349696968672171	0.264641621342932
6_30620729_31621958	ENSG00000204544.5	MUC21	Colon_Transverse	COVID19_HGI_C2_ALL_leave_23andme_20210107	6_31121232_T_C	0.981776	1.595e-07	11659	0.0782707159847389	0.0841747856017632	0.390229457744502	0.419637324004197	0.0276877166647992	0.230818681116972
6_30620729_31621958	ENSG00000204544.5	MUC21	Brain_Cerebellar_Hemisphere	COVID19_HGI_B1_ALL_leave_23andme_20210107	6_31005432_C_T	0.538422	0.001427	11002	0.389550768404711	0.435851900805932	0.0786749184457453	0.0880181388806985	0.00790427346291352	0.0069956523997713
6_30620729_31621958	ENSG00000204544.5	MUC21	Cells_Transformed_fibroblasts	COVID19_HGI_B2_ALL_leave_UKBB_23andme_20210107	6_31121232_T_C	0.893483	2.263e-10	10551	3.24686951421599e-05	0.000249786182724118	0.11411624219618	0.877904408711113	0.00769709421484062	0.248322015044546
6_30620729_31621958	ENSG00000204544.5	MUC21	Stomach	COVID19_HGI_C2_ALL_eur_leave_23andme_20210107	6_31347608_G_A	0.000644596	0.0001182	11801	0.290616349002739	0.450980556854405	0.0970759692994573	0.150632498167125	0.0106946266762736	0.116628999322785
6_30620729_31621958	ENSG00000204544.5	MUC21	Lung	COVID19_HGI_B1_ALL_eur_leave_23andme_20210107	6_30975649_T_A	9.24755e-10	0.5615	11079	0.00178504970129224	0.791789884569906	0.000448950015263106	0.199132755108556	0.00684336060498212	0.476692957524959
6_30620729_31621958	ENSG00000204544.5	MUC21	Small_Intestine_Terminal_Ileum	COVID19_HGI_C2_ALL_eur_leave_ukbb_23andme_20210107	6_31121232_T_C	0.16276	1.649e-05	11800	0.403611359155926	0.48068163247451	0.0502414944086641	0.0598295569890864	0.00563595697181306	0.122412226969733
6_30620729_31621958	ENSG00000204544.5	MUC21	Skin_Sun_Exposed_Lower_leg	COVID19_HGI_B2_ALL_leave_23andme_20210107	6_31121232_T_C	0.319175	2.128e-08	11293	0.0106494503868462	0.0135787577904634	0.413716710267149	0.527481758366923	0.0345733231886182	0.24061108949831
6_30620729_31621958	ENSG00000204544.5	MUC21	Spleen	COVID19_HGI_B1_ALL_leave_UKBB_23andme_20210107	6_31485354_G_A	0.45846	0.001714	10043	0.424959016243189	0.396346130215666	0.0882338191199642	0.0822847777121369	0.00817625670904408	0.00489209797689372
6_30620729_31621958	ENSG00000204544.5	MUC21	Colon_Transverse	COVID19_HGI_B1_ALL_leave_23andme_20210107	6_31005432_C_T	0.116811	0.001427	11004	0.409705566090115	0.415581954802256	0.0828204606057566	0.0840004592293844	0.00789155927248807	0.0103541788396075
6_30620729_31621958	ENSG00000204544.5	MUC21	Breast_Mammary_Tissue	COVID19_HGI_B2_ALL_eur_leave_ukbb_23andme_20210107	6_31121232_T_C	0.495293	3.223e-10	11288	0.000184991886851338	0.000190282751214425	0.473832293498311	0.487345697271435	0.03844673459219	0.250057633637546
6_30620729_31621958	ENSG00000204544.5	MUC21	Spleen	COVID19_HGI_B1_ALL_leave_23andme_20210107	6_31005432_C_T	0.389754	0.001427	10999	0.408902481997426	0.416496038786257	0.0826143954529934	0.0841407464636355	0.00784633729968732	0.00748701561167846
6_30620729_31621958	ENSG00000204544.5	MUC21	Testis	COVID19_HGI_C2_ALL_eur_leave_23andme_20210107	6_31121232_T_C	0.595044	3.824e-06	11801	0.379016247919441	0.363240947770526	0.126604610419479	0.121325298549973	0.00981289534058183	0.16270157747703
6_30620729_31621958	ENSG00000204544.5	MUC21	Brain_Amygdala	COVID19_HGI_B1_ALL_leave_UKBB_23andme_20210107	6_31321211_C_T	0.818181	0.00127	9998	0.428646366514706	0.394036376618345	0.0881501810994682	0.0810245704069366	0.00814250536054426	0.00512083460317946
6_30620729_31621958	ENSG00000204544.5	MUC21	Artery_Aorta	COVID19_HGI_C2_ALL_eur_leave_23andme_20210107	6_31121232_T_C	0.766584	3.824e-06	11801	0.3612462541706	0.381467048986019	0.120668814399972	0.127414059400777	0.00920382304263204	0.157010831943444
6_30620729_31621958	ENSG00000204544.5	MUC21	Uterus	COVID19_HGI_C2_ALL_leave_23andme_20210107	6_31121232_T_C	0.792505	1.595e-07	11572	0.0748567182055093	0.0870674269383872	0.37265872468013	0.433415216477071	0.0320019136989025	0.231935039059723
6_30620729_31621958	ENSG00000204544.5	MUC21	Artery_Coronary	COVID19_HGI_C2_ALL_leave_UKBB_23andme_20210107	6_31121232_T_C	0.512738	8.216e-07	11438	0.211736392060029	0.245397451910222	0.241943435229166	0.280386161287737	0.0205365595128458	0.225547499266497
6_30620729_31621958	ENSG00000204544.5	MUC21	Small_Intestine_Terminal_Ileum	COVID19_HGI_A2_ALL_eur_leave_23andme_20210107	6_31121232_T_C	0.16276	5.656e-12	11957	3.02576993839308e-06	3.64955167429911e-06	0.431057989738348	0.519874277530941	0.0490610574090993	0.2614852439927
6_30620729_31621958	ENSG00000204544.5	MUC21	Brain_Frontal_Cortex_BA9	COVID19_HGI_C2_ALL_eur_leave_ukbb_23andme_20210107	6_31121232_T_C	0.872949	1.649e-05	11717	0.439862294686488	0.445456351242677	0.0546265965435056	0.0553165855036501	0.00473817202367868	0.117051338893934
6_30620729_31621958	ENSG00000204544.5	MUC21	Pancreas	COVID19_HGI_B1_ALL_eur_leave_ukbb_23andme_20210107	6_31525448_C_T	0.0141394	0.01245	11088	0.377089155749598	0.395174479224624	0.106296650858859	0.111384619098014	0.0100550950689038	0.0034000211966056
6_30620729_31621958	ENSG00000204544.5	MUC21	Brain_Anterior_cingulate_cortex_BA24	COVID19_HGI_B1_ALL_eur_leave_ukbb_23andme_20210107	6_31364848_A_T	0.000242944	0.01784	11084	0.348342572527821	0.423601011319722	0.0980949591290872	0.119277416724731	0.010684040298639	0.00743843832631573
6_30620729_31621958	ENSG00000204544.5	MUC21	Brain_Substantia_nigra	COVID19_HGI_C2_ALL_eur_leave_ukbb_23andme_20210107	6_31121232_T_C	0.440917	1.649e-05	11626	0.401954439806914	0.484017533526379	0.0495287502912663	0.0596356856370257	0.00486359073841476	0.117201468399645
6_30620729_31621958	ENSG00000204544.5	MUC21	Brain_Cerebellum	COVID19_HGI_C2_ALL_eur_leave_23andme_20210107	6_31121232_T_C	0.0302627	3.824e-06	11801	0.349258702548446	0.385985869507324	0.116664555185922	0.128913529115911	0.0191773436423977	0.19650481659966
6_30620729_31621958	ENSG00000204544.5	MUC21	Cells_EBV-transformed_lymphocytes	COVID19_HGI_C2_ALL_leave_UKBB_23andme_20210107	6_31121232_T_C	0.185603	8.216e-07	11434	0.221340539112546	0.232617952793629	0.252911946178636	0.265770580216471	0.0273589816987171	0.229143374946457
6_30620729_31621958	ENSG00000204544.5	MUC21	Esophagus_Mucosa	COVID19_HGI_C2_ALL_leave_23andme_20210107	6_30966453_T_C	3.07357e-13	0.9212	11659	1.27140513313797e-06	0.167031261282412	6.33876577511749e-06	0.832757203447088	0.000203925099591904	0.0509256411311645
6_30620729_31621958	ENSG00000204544.5	MUC21	Artery_Coronary	COVID19_HGI_A2_ALL_leave_UKBB_23andme_20210107	6_31121232_T_C	0.512738	7.928e-13	11345	3.80949900825202e-07	4.38055082263064e-07	0.447526273869661	0.51457349250384	0.0378994146215155	0.261475624415342
6_30620729_31621958	ENSG00000204544.5	MUC21	Liver	COVID19_HGI_B1_ALL_eur_leave_ukbb_23andme_20210107	6_31321211_C_T	0.122296	0.002817	11088	0.39741910933768	0.375145042867353	0.112027406956136	0.105738960611863	0.00966948022696796	0.00416448316957554
6_30620729_31621958	ENSG00000204544.5	MUC21	Vagina	COVID19_HGI_A2_ALL_eur_leave_23andme_20210107	6_31121232_T_C	0.00541088	5.656e-12	11953	2.66017007026509e-06	3.72352356338316e-06	0.378973810332377	0.530370891289429	0.0906489146845613	0.261485334981569
6_30620729_31621958	ENSG00000204544.5	MUC21	Thyroid	COVID19_HGI_A2_ALL_leave_UKBB_23andme_20210107	6_31121232_T_C	0.296421	7.928e-13	11345	3.89776985078997e-07	4.28385250479903e-07	0.457896015708883	0.503212730085993	0.0388904360428891	0.261475632167258
6_30620729_31621958	ENSG00000204544.5	MUC21	Heart_Left_Ventricle	COVID19_HGI_B1_ALL_eur_leave_23andme_20210107	6_31271281_G_A	0.446821	0.001763	11079	0.381520102249134	0.410007708752279	0.0959544463125785	0.103109831272275	0.00940791141373347	0.00979392678987154
6_30620729_31621958	ENSG00000204544.5	MUC21	Artery_Tibial	COVID19_HGI_C2_ALL_leave_23andme_20210107	6_31121232_T_C	0.143719	1.595e-07	11659	0.078008878421754	0.0814259346387975	0.388924030434489	0.405914509191498	0.045726647313462	0.235813524021476
6_30620729_31621958	ENSG00000204544.5	MUC21	Colon_Sigmoid	COVID19_HGI_B1_ALL_leave_23andme_20210107	6_31005432_C_T	0.531697	0.001427	11004	0.405332068001305	0.419995739274482	0.0819363741882097	0.0848927378685236	0.00784308066747935	0.00643741976060269
6_30620729_31621958	ENSG00000204544.5	MUC21	Brain_Anterior_cingulate_cortex_BA24	COVID19_HGI_C2_ALL_eur_leave_23andme_20210107	6_31121232_T_C	0.742359	3.824e-06	11795	0.323982372495631	0.418136661053724	0.108211384676604	0.139649266479036	0.0100203152950054	0.154342338686749
6_30620729_31621958	ENSG00000204544.5	MUC21	Brain_Frontal_Cortex_BA9	COVID19_HGI_B1_ALL_leave_UKBB_23andme_20210107	6_31485354_G_A	0.161776	0.001714	9996	0.440470387311394	0.381345575314944	0.0911369727526124	0.0788954076014084	0.00815165701964074	0.00747569612014606
6_30620729_31621958	ENSG00000204544.5	MUC21	Brain_Cerebellar_Hemisphere	COVID19_HGI_B1_ALL_eur_leave_ukbb_23andme_20210107	6_31433733_T_C	0.648477	0.007179	11086	0.363181621305428	0.409079997557521	0.102344507870099	0.115268535733028	0.0101253375339251	0.00229875039109169
6_30620729_31621958	ENSG00000204544.5	MUC21	Whole_Blood	COVID19_HGI_A2_ALL_eur_leave_ukbb_23andme_20210107	6_31121232_T_C	0.0733829	7.312e-13	11985	3.7859045357248e-07	3.47792506062611e-07	0.479792096806272	0.440681973568521	0.0795252032422474	0.264641642368263
6_30620729_31621958	ENSG00000204544.5	MUC21	Skin_Sun_Exposed_Lower_leg	COVID19_HGI_C2_ALL_eur_leave_23andme_20210107	6_31121232_T_C	0.319175	3.824e-06	11801	0.319101825464846	0.423453755999062	0.106591109270092	0.141438869382295	0.0094144398837049	0.15801760013143
6_30620729_31621958	ENSG00000204544.5	MUC21	Ovary	COVID19_HGI_C2_ALL_eur_leave_ukbb_23andme_20210107	6_31121232_T_C	0.701356	1.649e-05	11789	0.399982338291965	0.485154375444795	0.0498253796686572	0.060430563513894	0.00460734308068868	0.110763355045406
6_30620729_31621958	ENSG00000204544.5	MUC21	Muscle_Skeletal	COVID19_HGI_C2_ALL_leave_UKBB_23andme_20210107	6_31121232_T_C	0.511953	8.216e-07	11438	0.207228564765527	0.252029484643444	0.236792505762387	0.28796889867283	0.0159805461558121	0.220340938919626
6_30620729_31621958	ENSG00000204544.5	MUC21	Uterus	COVID19_HGI_A2_ALL_leave_23andme_20210107	6_31121232_T_C	0.792505	4.713e-12	11265	2.6351023503508e-06	2.98524875248362e-06	0.450735167877018	0.510589160942619	0.0386700508292597	0.258870499559696
6_30620729_31621958	ENSG00000204544.5	MUC21	Esophagus_Mucosa	COVID19_HGI_C2_ALL_eur_leave_23andme_20210107	6_30966453_T_C	3.07357e-13	0.8122	11801	5.69528964811715e-06	0.748885658654478	1.90242484612222e-06	0.250152905219466	0.000953838411562032	0.0514128252668806
6_30620729_31621958	ENSG00000204544.5	MUC21	Brain_Substantia_nigra	COVID19_HGI_B2_ALL_leave_UKBB_23andme_20210107	6_31121232_T_C	0.440917	2.263e-10	10459	0.000130381844241667	0.000141764875381645	0.458246919530442	0.498211052406383	0.0432698813435516	0.248429008767718
6_30620729_31621958	ENSG00000204544.5	MUC21	Minor_Salivary_Gland	COVID19_HGI_C2_ALL_eur_leave_23andme_20210107	6_31121232_T_C	0.874545	3.824e-06	11695	0.349933892684534	0.392496157907132	0.116618700437344	0.130792809831911	0.0101584391390796	0.162411060538121
6_30620729_31621958	ENSG00000204544.5	MUC21	Stomach	COVID19_HGI_B1_ALL_leave_23andme_20210107	6_31376217_A_C	0.00015692	0.04429	11004	0.336800007986826	0.487901345053269	0.0680828724385848	0.098618850374414	0.00859692414690607	0.00713117360640815
6_30620729_31621958	ENSG00000204544.5	MUC21	Brain_Substantia_nigra	COVID19_HGI_B1_ALL_eur_leave_23andme_20210107	6_31271281_G_A	0.255833	0.001763	10906	0.373565536532793	0.422446158206635	0.0913595657855544	0.103304535901789	0.00932420357322798	0.00999831124421047
6_30620729_31621958	ENSG00000204544.5	MUC21	Testis	COVID19_HGI_C2_ALL_leave_UKBB_23andme_20210107	6_31121232_T_C	0.595044	8.216e-07	11438	0.237616698558562	0.219518903772695	0.271515915416056	0.250815694087039	0.0205327881656473	0.22549392484896
6_30620729_31621958	ENSG00000204544.5	MUC21	Brain_Amygdala	COVID19_HGI_B2_ALL_leave_23andme_20210107	6_31121232_T_C	0.95207	2.128e-08	11222	0.0118858061120841	0.0122284658007725	0.461730316225351	0.475002533642404	0.0391528782193887	0.240825078640182
6_30620729_31621958	ENSG00000204544.5	MUC21	Minor_Salivary_Gland	COVID19_HGI_A2_ALL_eur_leave_ukbb_23andme_20210107	6_31121232_T_C	0.874545	7.312e-13	11876	3.54913709012645e-07	4.04223675360783e-07	0.449786281793431	0.512239403554545	0.0379735555146402	0.264641623183053
6_30620729_31621958	ENSG00000204544.5	MUC21	Ovary	COVID19_HGI_A2_ALL_leave_23andme_20210107	6_31121232_T_C	0.701356	4.713e-12	11294	2.6004683402412e-06	3.02503436318746e-06	0.44481101023198	0.517395387522352	0.0377879767429638	0.258870503424519
6_30620729_31621958	ENSG00000204544.5	MUC21	Cells_Transformed_fibroblasts	COVID19_HGI_C2_ALL_eur_leave_ukbb_23andme_20210107	6_31339550_A_G	3.80677e-06	0.004292	11813	0.0863089700313617	0.791229822780187	0.010766216883663	0.0986853281093992	0.0130096621953898	0.0787701043887596
6_30620729_31621958	ENSG00000204544.5	MUC21	Thyroid	COVID19_HGI_A2_ALL_leave_23andme_20210107	6_31121232_T_C	0.296421	4.713e-12	11300	2.68054583649932e-06	2.93821438410309e-06	0.458508293803699	0.502543645679165	0.0389424417569161	0.258870560826287
6_30620729_31621958	ENSG00000204544.5	MUC21	Colon_Sigmoid	COVID19_HGI_C2_ALL_eur_leave_23andme_20210107	6_31121232_T_C	0.410444	3.824e-06	11801	0.350516565596085	0.391148735649172	0.117084725197054	0.130646680041369	0.0106032935163204	0.162278596441806
6_30620729_31621958	ENSG00000204544.5	MUC21	Spleen	COVID19_HGI_C2_ALL_leave_23andme_20210107	6_31121232_T_C	0.131256	1.595e-07	11652	0.0767378454841424	0.0827007897052099	0.38258539808073	0.412268638368205	0.0457073283617127	0.234844938155818
6_30620729_31621958	ENSG00000204544.5	MUC21	Pancreas	COVID19_HGI_C2_ALL_leave_UKBB_23andme_20210107	6_31121232_T_C	0.685363	8.216e-07	11438	0.220410525996368	0.237230915509068	0.251855050997139	0.271055647367486	0.0194478601299378	0.220733048067955
6_30620729_31621958	ENSG00000204544.5	MUC21	Adipose_Subcutaneous	COVID19_HGI_A2_ALL_eur_leave_23andme_20210107	6_31121232_T_C	0.0180857	5.656e-12	11970	2.58811760506634e-06	3.55366226190173e-06	0.368709054496723	0.506137570512526	0.125147233210884	0.261485362463264
6_30620729_31621958	ENSG00000204544.5	MUC21	Colon_Transverse	COVID19_HGI_C2_ALL_leave_UKBB_23andme_20210107	6_31121232_T_C	0.981776	8.216e-07	11438	0.22318844423714	0.234951455680019	0.255029276624671	0.268452061043706	0.0183787624144633	0.221621609472043
6_30620729_31621958	ENSG00000204544.5	MUC21	Pituitary	COVID19_HGI_B1_ALL_leave_UKBB_23andme_20210107	6_31485354_G_A	0.610867	0.001714	10041	0.438987987725607	0.382497082553927	0.0909878085000873	0.0792708408073468	0.00825628041303152	0.00445532561070379
6_30620729_31621958	ENSG00000204544.5	MUC21	Brain_Frontal_Cortex_BA9	COVID19_HGI_B1_ALL_leave_23andme_20210107	6_31005432_C_T	0.949624	0.001427	10949	0.424683562935872	0.401628427361019	0.085338968110088	0.0806984528397004	0.0076505887533209	0.00705693002397508
6_30620729_31621958	ENSG00000204544.5	MUC21	Skin_Sun_Exposed_Lower_leg	COVID19_HGI_C2_ALL_eur_leave_ukbb_23andme_20210107	6_31121232_T_C	0.319175	1.649e-05	11813	0.380104860486515	0.504842992040931	0.0474144386735852	0.0629696571260585	0.00466805167290983	0.102090365110767
6_30620729_31621958	ENSG00000204544.5	MUC21	Brain_Nucleus_accumbens_basal_ganglia	COVID19_HGI_A2_ALL_leave_UKBB_23andme_20210107	6_31121232_T_C	0.426859	7.928e-13	11344	3.34889591423648e-07	4.85818623979835e-07	0.393416275156594	0.570686390301175	0.0358965138340156	0.261475621111232
6_30620729_31621958	ENSG00000204544.5	MUC21	Esophagus_Mucosa	COVID19_HGI_B2_ALL_eur_leave_23andme_20210107	6_30966453_T_C	3.07357e-13	0.7976	11278	7.72864105932833e-07	0.0982395851662478	7.09302394012774e-06	0.901601727313681	0.000150821632026066	0.0521796462423354
6_30620729_31621958	ENSG00000204544.5	MUC21	Adrenal_Gland	COVID19_HGI_C2_ALL_leave_UKBB_23andme_20210107	6_31121232_T_C	0.234663	8.216e-07	11437	0.213643533215707	0.241432619927305	0.244119085685411	0.275847237361581	0.0249575238099963	0.227747454010514
6_30620729_31621958	ENSG00000204544.5	MUC21	Prostate	COVID19_HGI_B1_ALL_leave_UKBB_23andme_20210107	6_31485354_G_A	0.342312	0.001714	10048	0.427753989824842	0.39357391419564	0.0888455692184171	0.0817381940352083	0.00808833272589236	0.00554653448612158
6_30620729_31621958	ENSG00000204544.5	MUC21	Minor_Salivary_Gland	COVID19_HGI_B1_ALL_leave_23andme_20210107	6_31005432_C_T	0.34219	0.001427	10917	0.404026600221186	0.423220573223473	0.0805586964995378	0.0843779586563106	0.00781617139949283	0.00766360149246883
6_30620729_31621958	ENSG00000204544.5	MUC21	Lung	COVID19_HGI_C2_ALL_leave_23andme_20210107	6_30969003_C_T	1.37109e-09	0.1315	11659	0.000278155169546372	0.166706331202659	0.00138678098973918	0.831136931810746	0.000491800827308992	0.228331944525317
6_30620729_31621958	ENSG00000204544.5	MUC21	Pituitary	COVID19_HGI_C2_ALL_leave_23andme_20210107	6_31121232_T_C	0.686572	1.595e-07	11651	0.0803022018497767	0.0811501451857649	0.400354398428379	0.404548256990648	0.0336449975454311	0.2304711820191
6_30620729_31621958	ENSG00000204544.5	MUC21	Artery_Aorta	COVID19_HGI_C2_ALL_leave_UKBB_23andme_20210107	6_31121232_T_C	0.766584	8.216e-07	11438	0.226545514696285	0.231411758341158	0.258865278321354	0.264406986587818	0.018770462053385	0.223331374859026
6_30620729_31621958	ENSG00000204544.5	MUC21	Brain_Hypothalamus	COVID19_HGI_A2_ALL_eur_leave_ukbb_23andme_20210107	6_31121232_T_C	0.690783	7.312e-13	11956	3.63860347042002e-07	3.93297254021674e-07	0.461124460566895	0.498389710957298	0.0404850713182064	0.264641625320531
6_30620729_31621958	ENSG00000204544.5	MUC21	Pituitary	COVID19_HGI_B2_ALL_leave_UKBB_23andme_20210107	6_31121232_T_C	0.686572	2.263e-10	10543	0.00014245853766932	0.000130096266530196	0.500692499664394	0.457201557929599	0.0418333876018067	0.24842898140816
6_30620729_31621958	ENSG00000204544.5	MUC21	Breast_Mammary_Tissue	COVID19_HGI_A2_ALL_leave_UKBB_23andme_20210107	6_31121232_T_C	0.495293	7.928e-13	11345	4.03109010441722e-07	4.15449442384267e-07	0.473558000712138	0.488016672838807	0.0384245078906011	0.261475621916881
6_30620729_31621958	ENSG00000204544.5	MUC21	Esophagus_Muscularis	COVID19_HGI_B2_ALL_leave_UKBB_23andme_20210107	6_31121232_T_C	0.856962	2.263e-10	10551	0.000144921211051645	0.000130515582803897	0.50934797186411	0.458685476064184	0.0316911152778512	0.248426414382458
6_30620729_31621958	ENSG00000204544.5	MUC21	Minor_Salivary_Gland	COVID19_HGI_B2_ALL_leave_23andme_20210107	6_31121232_T_C	0.874545	2.128e-08	11209	0.011634418606917	0.0125045399370395	0.451966028184982	0.48572974807636	0.0381652651947017	0.240819632819047
6_30620729_31621958	ENSG00000204544.5	MUC21	Pancreas	COVID19_HGI_B1_ALL_leave_23andme_20210107	6_31005432_C_T	0.420319	0.001427	11004	0.405320197872524	0.42003189544913	0.0819339746857025	0.0849000759297317	0.00781385606291111	0.00691319348673007
6_30620729_31621958	ENSG00000204544.5	MUC21	Thyroid	COVID19_HGI_A2_ALL_eur_leave_ukbb_23andme_20210107	6_31121232_T_C	0.296421	7.312e-13	11985	3.51270506113022e-07	4.07996189941046e-07	0.44516920879491	0.517020519913887	0.0378095120245074	0.264641625668894
6_30620729_31621958	ENSG00000204544.5	MUC21	Artery_Aorta	COVID19_HGI_B2_ALL_leave_UKBB_23andme_20210107	6_31121232_T_C	0.766584	2.263e-10	10551	0.000141543849199563	0.000132771986158317	0.497477712175238	0.466612009191151	0.035635962798254	0.248428262374831
6_30620729_31621958	ENSG00000204544.5	MUC21	Testis	COVID19_HGI_B2_ALL_leave_23andme_20210107	6_31121232_T_C	0.595044	2.128e-08	11293	0.0126499714242797	0.0115154918034606	0.491434240502279	0.447324169099205	0.0370761271707758	0.240815920596383
6_30620729_31621958	ENSG00000204544.5	MUC21	Muscle_Skeletal	COVID19_HGI_A2_ALL_eur_leave_ukbb_23andme_20210107	6_31121232_T_C	0.511953	7.312e-13	11985	3.37026345343848e-07	4.29898163364461e-07	0.427117417741549	0.544786860804285	0.0280949545296581	0.264641568245397
6_30620729_31621958	ENSG00000204544.5	MUC21	Brain_Substantia_nigra	COVID19_HGI_B1_ALL_leave_23andme_20210107	6_31005432_C_T	0.0643753	0.001427	10852	0.389874336332895	0.439332753195542	0.0766025472603521	0.0863122636831476	0.00787809952806328	0.00947995201735223
6_30620729_31621958	ENSG00000204544.5	MUC21	Vagina	COVID19_HGI_B2_ALL_eur_leave_ukbb_23andme_20210107	6_31121232_T_C	0.00541088	3.223e-10	11275	0.000152456915898504	0.000201391578359376	0.390498248494233	0.515744518085168	0.0934033849263415	0.250063251300035
6_30620729_31621958	ENSG00000204544.5	MUC21	Cells_EBV-transformed_lymphocytes	COVID19_HGI_A2_ALL_eur_leave_ukbb_23andme_20210107	6_31121232_T_C	0.185603	7.312e-13	11977	3.56428332300476e-07	3.93601348265422e-07	0.451705782029533	0.498766051240019	0.049527416700767	0.264641630008984
6_30620729_31621958	ENSG00000204544.5	MUC21	Adipose_Visceral_Omentum	COVID19_HGI_B1_ALL_leave_23andme_20210107	6_31005432_C_T	0.842135	0.001427	11004	0.43148764949576	0.394050780117067	0.0872236279774484	0.0796483140558422	0.00758962835388288	0.00622198286538986
6_30620729_31621958	ENSG00000204544.5	MUC21	Ovary	COVID19_HGI_B2_ALL_leave_UKBB_23andme_20210107	6_31121232_T_C	0.701356	2.263e-10	10545	0.000130781711979689	0.00014256423162641	0.459652515015049	0.501024949945925	0.0390491890954195	0.248426822018523
6_30620729_31621958	ENSG00000204544.5	MUC21	Brain_Amygdala	COVID19_HGI_B2_ALL_eur_leave_23andme_20210107	6_31121232_T_C	0.95207	9.818e-08	11189	0.0467046901755284	0.0479864217235038	0.428608843324651	0.440334925920699	0.0363651188556178	0.239501002112588
6_30620729_31621958	ENSG00000204544.5	MUC21	Testis	COVID19_HGI_B1_ALL_eur_leave_ukbb_23andme_20210107	6_31433733_T_C	0.317932	0.007179	11088	0.406528602694242	0.366255991419641	0.114595257609117	0.103233532601951	0.00938661567504902	0.00289780783686563
6_30620729_31621958	ENSG00000204544.5	MUC21	Brain_Nucleus_accumbens_basal_ganglia	COVID19_HGI_B2_ALL_leave_UKBB_23andme_20210107	6_31121232_T_C	0.426859	2.263e-10	10550	0.000116082356824997	0.000157781507299745	0.407989363711966	0.554510238985246	0.037226533438663	0.248427151360911
6_30620729_31621958	ENSG00000204544.5	MUC21	Brain_Cerebellar_Hemisphere	COVID19_HGI_B1_ALL_leave_UKBB_23andme_20210107	6_31321211_C_T	0.422341	0.00127	10046	0.406250028691629	0.415070624980749	0.0842414260441574	0.0860621199237394	0.00837580035972537	0.00518025053253549
6_30620729_31621958	ENSG00000204544.5	MUC21	Esophagus_Muscularis	COVID19_HGI_B1_ALL_eur_leave_23andme_20210107	6_31271281_G_A	0.253803	0.001763	11079	0.405508263348813	0.386121253076109	0.101987603419654	0.0971023810621715	0.00928049909325182	0.0109995752707129
6_30620729_31621958	ENSG00000204544.5	MUC21	Liver	COVID19_HGI_B1_ALL_leave_23andme_20210107	6_31005432_C_T	0.967025	0.001427	11004	0.426810912041972	0.398700197315212	0.0862782428469723	0.0805881436221497	0.00762250417369434	0.00714492379141305
6_30620729_31621958	ENSG00000204544.5	MUC21	Brain_Spinal_cord_cervical_c-1	COVID19_HGI_B1_ALL_leave_UKBB_23andme_20210107	6_31321211_C_T	0.22799	0.00127	10034	0.397472917129364	0.423811569898759	0.0824103988464746	0.0878629045059097	0.00844220961949253	0.00668631094939944
6_30620729_31621958	ENSG00000204544.5	MUC21	Brain_Anterior_cingulate_cortex_BA24	COVID19_HGI_A2_ALL_eur_leave_ukbb_23andme_20210107	6_31121232_T_C	0.742359	7.312e-13	11967	3.29593746608762e-07	4.31332098483819e-07	0.417697998550862	0.546596493531025	0.0357047469922694	0.264641620712286
6_30620729_31621958	ENSG00000204544.5	MUC21	Adipose_Visceral_Omentum	COVID19_HGI_B1_ALL_eur_leave_23andme_20210107	6_31271281_G_A	0.801528	0.001763	11079	0.412215030994255	0.379503298654086	0.103674393112181	0.0954380396551487	0.00916923758432952	0.0105419336531658
6_30620729_31621958	ENSG00000204544.5	MUC21	Muscle_Skeletal	COVID19_HGI_B1_ALL_leave_23andme_20210107	6_31019970_A_G	0.000620152	0.03816	11004	0.38013114365629	0.444867131874609	0.0768421008009502	0.0899200010938654	0.00823962257428517	0.0139133040291387
6_30620729_31621958	ENSG00000204544.5	MUC21	Skin_Not_Sun_Exposed_Suprapubic	COVID19_HGI_A2_ALL_leave_23andme_20210107	6_31121232_T_C	0.592428	4.713e-12	11300	2.86925497782847e-06	2.77652007783101e-06	0.490787057791927	0.474890404134136	0.0343168922988807	0.258870476824243
6_30620729_31621958	ENSG00000204544.5	MUC21	Brain_Caudate_basal_ganglia	COVID19_HGI_B1_ALL_eur_leave_23andme_20210107	6_31271281_G_A	0.806235	0.001763	11079	0.389642608924165	0.402046988838445	0.0979973023143415	0.10110786822841	0.00920523169463783	0.0100427083388394
6_30620729_31621958	ENSG00000204544.5	MUC21	Skin_Sun_Exposed_Lower_leg	COVID19_HGI_B1_ALL_leave_UKBB_23andme_20210107	6_31321211_C_T	0.225825	0.00127	10048	0.382568139411113	0.438304809481608	0.0794603555298904	0.0910283624099683	0.00863833316742046	0.00456864582631018
6_30620729_31621958	ENSG00000204544.5	MUC21	Minor_Salivary_Gland	COVID19_HGI_B1_ALL_eur_leave_ukbb_23andme_20210107	6_31509355_G_A	0.00941284	0.01036	10989	0.377618666813216	0.398407418780731	0.104020295580699	0.109736628452557	0.0102169903727969	0.00337494666236701
6_30620729_31621958	ENSG00000204544.5	MUC21	Brain_Spinal_cord_cervical_c-1	COVID19_HGI_B2_ALL_eur_leave_ukbb_23andme_20210107	6_31121232_T_C	0.760973	3.223e-10	11267	0.00017059530134509	0.000204653669138134	0.436957309898908	0.524154803488024	0.0385126376425839	0.250055753159568
6_30620729_31621958	ENSG00000204544.5	MUC21	Artery_Aorta	COVID19_HGI_A2_ALL_leave_23andme_20210107	6_31121232_T_C	0.766584	4.713e-12	11300	2.81560821972221e-06	2.82910198402535e-06	0.481610761236027	0.483884375074984	0.0344992189787853	0.258870528043475
6_30620729_31621958	ENSG00000204544.5	MUC21	Esophagus_Mucosa	COVID19_HGI_B1_ALL_leave_UKBB_23andme_20210107	6_30966453_T_C	3.07357e-13	0.6187	10048	6.91704741262954e-06	0.820317559157504	1.43668797791342e-06	0.170372699053496	0.00930138805360927	0.0627011352408117
6_30620729_31621958	ENSG00000204544.5	MUC21	Skin_Not_Sun_Exposed_Suprapubic	COVID19_HGI_B2_ALL_eur_leave_ukbb_23andme_20210107	6_31121232_T_C	0.592428	3.223e-10	11288	0.000191175276741151	0.000185739892031487	0.489670230301662	0.475713971123955	0.0342388834056108	0.250056751044145
6_30620729_31621958	ENSG00000204544.5	MUC21	Esophagus_Muscularis	COVID19_HGI_A2_ALL_eur_leave_ukbb_23andme_20210107	6_31121232_T_C	0.856962	7.312e-13	11985	3.76714857535664e-07	3.8894131786631e-07	0.477415132076248	0.49288016389575	0.0297039383718256	0.264641616762673
6_30620729_31621958	ENSG00000204544.5	MUC21	Liver	COVID19_HGI_C2_ALL_leave_UKBB_23andme_20210107	6_31121232_T_C	0.987019	8.216e-07	11438	0.231948946886711	0.224845112457832	0.265039582764064	0.256901025508927	0.0212653323824672	0.224935276040559
6_30620729_31621958	ENSG00000204544.5	MUC21	Nerve_Tibial	COVID19_HGI_B2_ALL_eur_leave_ukbb_23andme_20210107	6_31121232_T_C	0.197714	3.223e-10	11288	0.000183639453782351	0.0001874975178014	0.470368214755246	0.480201076784343	0.0490595714888274	0.250060585045649
6_30620729_31621958	ENSG00000204544.5	MUC21	Brain_Hypothalamus	COVID19_HGI_B2_ALL_eur_leave_23andme_20210107	6_31121232_T_C	0.690783	9.818e-08	11259	0.0468807536742181	0.0476670073565123	0.430239880119081	0.437417790579023	0.0377945682711651	0.23953968158341
6_30620729_31621958	ENSG00000204544.5	MUC21	Cells_Transformed_fibroblasts	COVID19_HGI_B1_ALL_leave_23andme_20210107	6_31337170_T_A	7.42658e-07	0.526	11004	0.0897413512941038	0.735893207259521	0.0181408813175019	0.148750608501359	0.00747395162751354	0.0795827825899063
6_30620729_31621958	ENSG00000204544.5	MUC21	Brain_Cortex	COVID19_HGI_C2_ALL_leave_23andme_20210107	6_31121232_T_C	0.393081	1.595e-07	11658	0.080307756242645	0.0806239115897197	0.400385066607611	0.401924542679717	0.0367587228803068	0.232550631452063
6_30620729_31621958	ENSG00000204544.5	MUC21	Heart_Left_Ventricle	COVID19_HGI_A2_ALL_leave_UKBB_23andme_20210107	6_31121232_T_C	0.366841	7.928e-13	11345	3.90702896766922e-07	4.26872833026945e-07	0.458983743535381	0.501435306636103	0.0395801322527869	0.26147562075268
6_30620729_31621958	ENSG00000204544.5	MUC21	Small_Intestine_Terminal_Ileum	COVID19_HGI_B1_ALL_leave_23andme_20210107	6_30890871_T_C	0.000535172	0.0393	10994	0.39053698693749	0.434570336752495	0.0788333416652282	0.0877135165935781	0.00834581805120908	0.00612789401058246
6_30620729_31621958	ENSG00000204544.5	MUC21	Stomach	COVID19_HGI_B2_ALL_eur_leave_23andme_20210107	6_31121232_T_C	0.643573	9.818e-08	11278	0.0384640527204694	0.057211332256128	0.353007009494028	0.525035428185727	0.0262821773436481	0.238380192299765
6_30620729_31621958	ENSG00000204544.5	MUC21	Brain_Cerebellar_Hemisphere	COVID19_HGI_C2_ALL_eur_leave_ukbb_23andme_20210107	6_31121232_T_C	0.339394	1.649e-05	11810	0.402584719277164	0.482148188171917	0.0502027097748444	0.0601194074907543	0.00494497528532057	0.117290411093546
6_30620729_31621958	ENSG00000204544.5	MUC21	Brain_Hippocampus	COVID19_HGI_B1_ALL_eur_leave_23andme_20210107	6_31271281_G_A	0.424992	0.001763	11076	0.386473716276432	0.405000685698003	0.0971819326122008	0.101831175991568	0.00951248942179653	0.00998454979410517
6_30620729_31621958	ENSG00000204544.5	MUC21	Adrenal_Gland	COVID19_HGI_B1_ALL_leave_UKBB_23andme_20210107	6_31321211_C_T	0.261094	0.00127	10047	0.411280230744415	0.409613080380687	0.0854144276191122	0.0850595621487019	0.00863269910708463	0.00578208768774632
6_30620729_31621958	ENSG00000204544.5	MUC21	Heart_Left_Ventricle	COVID19_HGI_C2_ALL_leave_UKBB_23andme_20210107	6_31121232_T_C	0.366841	8.216e-07	11438	0.217009660983001	0.239734828053396	0.247969006864247	0.273914852910852	0.021371651188504	0.226191954572874
6_30620729_31621958	ENSG00000204544.5	MUC21	Pituitary	COVID19_HGI_A2_ALL_leave_UKBB_23andme_20210107	6_31121232_T_C	0.686572	7.928e-13	11337	4.12545677669677e-07	4.04254233657745e-07	0.484643858695535	0.474862875344132	0.0404924491604217	0.261475616118751
6_30620729_31621958	ENSG00000204544.5	MUC21	Heart_Left_Ventricle	COVID19_HGI_A2_ALL_eur_leave_ukbb_23andme_20210107	6_31121232_T_C	0.366841	7.312e-13	11985	3.51980352585596e-07	4.06768513617907e-07	0.446068805507593	0.515464014483594	0.0384664212599467	0.264641622508196
6_30620729_31621958	ENSG00000204544.5	MUC21	Pancreas	COVID19_HGI_A2_ALL_leave_23andme_20210107	6_31121232_T_C	0.685363	4.713e-12	11300	2.73744586376977e-06	2.90256588157479e-06	0.46824106317698	0.496449595714658	0.0353037010966173	0.258870502894377
6_30620729_31621958	ENSG00000204544.5	MUC21	Pancreas	COVID19_HGI_B1_ALL_eur_leave_23andme_20210107	6_31271281_G_A	0.539688	0.001763	11079	0.386754719179736	0.404980873625675	0.0972709818405189	0.101845814334237	0.00914761101983252	0.0100936098968458
6_30620729_31621958	ENSG00000204544.5	MUC21	Esophagus_Gastroesophageal_Junction	COVID19_HGI_B1_ALL_eur_leave_ukbb_23andme_20210107	6_31433733_T_C	0.0600152	0.007179	11085	0.400882486772102	0.371663289462613	0.112985767477703	0.104740824934176	0.00972763135340636	0.00317899484283201
6_30620729_31621958	ENSG00000204544.5	MUC21	Nerve_Tibial	COVID19_HGI_A2_ALL_leave_23andme_20210107	6_31121232_T_C	0.197714	4.713e-12	11300	2.75364024484724e-06	2.80563721142858e-06	0.471011117669588	0.479856089580234	0.0491272334727211	0.258870626754259
6_30620729_31621958	ENSG00000204544.5	MUC21	Pituitary	COVID19_HGI_B1_ALL_eur_leave_ukbb_23andme_20210107	6_31433733_T_C	0.69477	0.007179	11081	0.393504247070461	0.379224551896539	0.110744963172258	0.106716380129942	0.00980985773079997	0.00260587056568889
6_30620729_31621958	ENSG00000204544.5	MUC21	Esophagus_Gastroesophageal_Junction	COVID19_HGI_A2_ALL_leave_23andme_20210107	6_31121232_T_C	0.923662	4.713e-12	11298	2.90780598724713e-06	2.72555874387651e-06	0.497381221242121	0.466171325321865	0.0364418200712832	0.258870545784284
6_30620729_31621958	ENSG00000204544.5	MUC21	Brain_Cortex	COVID19_HGI_B2_ALL_eur_leave_ukbb_23andme_20210107	6_31121232_T_C	0.393081	3.223e-10	11287	0.000189104735556694	0.000183766842763583	0.484366811306968	0.47064989329293	0.0446104238217811	0.250057511456205
6_30620729_31621958	ENSG00000204544.5	MUC21	Artery_Coronary	COVID19_HGI_B2_ALL_eur_leave_23andme_20210107	6_31121232_T_C	0.512738	9.818e-08	11278	0.0443330972479961	0.0505355950004066	0.406870648676982	0.463760081697654	0.034500577376962	0.239359788859142
6_30620729_31621958	ENSG00000204544.5	MUC21	Nerve_Tibial	COVID19_HGI_B2_ALL_eur_leave_23andme_20210107	6_31121232_T_C	0.197714	9.818e-08	11278	0.0464791010130132	0.0474141625215666	0.426565774849905	0.435102940780848	0.0444380208346666	0.23995497988144
6_30620729_31621958	ENSG00000204544.5	MUC21	Brain_Substantia_nigra	COVID19_HGI_B2_ALL_eur_leave_ukbb_23andme_20210107	6_31121232_T_C	0.440917	3.223e-10	11123	0.00017362259829881	0.000200270162418773	0.444711031326547	0.512923205897089	0.0419918700156458	0.250056527883144
6_30620729_31621958	ENSG00000204544.5	MUC21	Spleen	COVID19_HGI_C2_ALL_eur_leave_23andme_20210107	6_31121232_T_C	0.131256	3.824e-06	11794	0.353672947175103	0.385944554764206	0.118130858025964	0.128896593449339	0.0133550465853885	0.178993406618267
6_30620729_31621958	ENSG00000204544.5	MUC21	Artery_Aorta	COVID19_HGI_B2_ALL_leave_23andme_20210107	6_31121232_T_C	0.766584	2.128e-08	11293	0.0120765095213586	0.012175644395504	0.469156023005431	0.472973660307902	0.0336181627698052	0.240780263930045
6_30620729_31621958	ENSG00000204544.5	MUC21	Brain_Spinal_cord_cervical_c-1	COVID19_HGI_B1_ALL_leave_23andme_20210107	6_31005432_C_T	0.274387	0.001427	10990	0.380642502747245	0.44477980933686	0.0768652549906088	0.0898089541043528	0.00790347882093371	0.00747505360922475
6_30620729_31621958	ENSG00000204544.5	MUC21	Artery_Coronary	COVID19_HGI_A2_ALL_eur_leave_ukbb_23andme_20210107	6_31121232_T_C	0.512738	7.312e-13	11984	3.43429901078883e-07	4.16586605178416e-07	0.435232718595757	0.527908204511924	0.036858316875813	0.264641622682206
6_30620729_31621958	ENSG00000204544.5	MUC21	Nerve_Tibial	COVID19_HGI_A2_ALL_eur_leave_23andme_20210107	6_31121232_T_C	0.197714	5.656e-12	11970	3.2061012868272e-06	3.47918797385373e-06	0.456748399598512	0.495605303571888	0.0476396115403386	0.261485259796609
6_30620729_31621958	ENSG00000204544.5	MUC21	Adipose_Subcutaneous	COVID19_HGI_B1_ALL_eur_leave_ukbb_23andme_20210107	6_31397917_C_G	0.00308024	0.03491	11088	0.338374155950627	0.432997630809401	0.0953833833891236	0.122045341473047	0.0111994883778011	0.00527304396724875
6_30620729_31621958	ENSG00000204544.5	MUC21	Brain_Hippocampus	COVID19_HGI_A2_ALL_eur_leave_ukbb_23andme_20210107	6_31121232_T_C	0.239474	7.312e-13	11982	3.53005606744271e-07	3.99746650236143e-07	0.447368122045247	0.506557517931643	0.0460736072708521	0.264641627148722
6_30620729_31621958	ENSG00000204544.5	MUC21	Breast_Mammary_Tissue	COVID19_HGI_B2_ALL_leave_UKBB_23andme_20210107	6_31121232_T_C	0.495293	2.263e-10	10551	0.000139195921832432	0.000133966256412446	0.489225558926904	0.470805396473248	0.039695882421603	0.248428647950195
6_30620729_31621958	ENSG00000204544.5	MUC21	Esophagus_Mucosa	COVID19_HGI_B2_ALL_leave_UKBB_23andme_20210107	6_31121232_T_C	0.0570584	2.263e-10	10551	2.24893143581102e-09	0.000284439227955632	7.90421676288348e-06	0.999705581578276	2.07272807493772e-06	0.177397041186133
6_30620729_31621958	ENSG00000204544.5	MUC21	Brain_Cerebellum	COVID19_HGI_B2_ALL_leave_23andme_20210107	6_31121232_T_C	0.0302627	2.128e-08	11293	0.011188991048167	0.0118024008932509	0.434677133514221	0.458423366299168	0.0839081082451932	0.241079522200996
6_30620729_31621958	ENSG00000204544.5	MUC21	Stomach	COVID19_HGI_B2_ALL_leave_UKBB_23andme_20210107	6_31121232_T_C	0.643573	2.263e-10	10551	0.000114844829055873	0.000161103443783563	0.403639883590565	0.566193036181556	0.0298911319550393	0.248425129570338
6_30620729_31621958	ENSG00000204544.5	MUC21	Brain_Anterior_cingulate_cortex_BA24	COVID19_HGI_B1_ALL_leave_23andme_20210107	6_31005432_C_T	0.0422172	0.001427	10999	0.375513586160716	0.449640859313071	0.0758105539978185	0.0907674697550407	0.00826753077335401	0.0104399433623336
6_30620729_31621958	ENSG00000204544.5	MUC21	Brain_Frontal_Cortex_BA9	COVID19_HGI_B2_ALL_eur_leave_23andme_20210107	6_31121232_T_C	0.872949	9.818e-08	11193	0.0481182390896856	0.0465219426396445	0.441479229823453	0.426796311853308	0.0370842765939099	0.239606203907777
6_30620729_31621958	ENSG00000204544.5	MUC21	Breast_Mammary_Tissue	COVID19_HGI_B1_ALL_eur_leave_23andme_20210107	6_31271281_G_A	0.850567	0.001763	11079	0.392600891565222	0.398406190355319	0.0987413269966199	0.100191331955023	0.0100602591278169	0.00912857147445126
6_30620729_31621958	ENSG00000204544.5	MUC21	Brain_Cerebellar_Hemisphere	COVID19_HGI_B2_ALL_eur_leave_23andme_20210107	6_31121232_T_C	0.339394	9.818e-08	11276	0.0439963640766279	0.0504484125512919	0.403779485852297	0.462954758366334	0.0388209791534492	0.239126286534902
6_30620729_31621958	ENSG00000204544.5	MUC21	Brain_Cerebellum	COVID19_HGI_C2_ALL_leave_UKBB_23andme_20210107	6_31121232_T_C	0.0302627	8.216e-07	11438	0.215187773230153	0.230180602333253	0.245887202327778	0.262973188851021	0.045771233257794	0.234646512523267
6_30620729_31621958	ENSG00000204544.5	MUC21	Vagina	COVID19_HGI_A2_ALL_eur_leave_ukbb_23andme_20210107	6_31121232_T_C	0.00541088	7.312e-13	11968	2.98864563169898e-07	4.18791091342583e-07	0.3787545460902	0.530648237257981	0.0905964989961652	0.264641643252894
6_30620729_31621958	ENSG00000204544.5	MUC21	Small_Intestine_Terminal_Ileum	COVID19_HGI_B1_ALL_eur_leave_23andme_20210107	6_31271281_G_A	0.811033	0.001763	11067	0.373742963371677	0.417935856412852	0.0937279058948427	0.104800883552282	0.00979239076834645	0.00924966536110905
6_30620729_31621958	ENSG00000204544.5	MUC21	Vagina	COVID19_HGI_B1_ALL_leave_UKBB_23andme_20210107	6_31314066_A_T	0.00247259	0.006223	10037	0.379410312223109	0.441084883433617	0.0786563615868008	0.0914328329641604	0.00941560979231345	0.012314894642265
6_30620729_31621958	ENSG00000204544.5	MUC21	Artery_Tibial	COVID19_HGI_B2_ALL_leave_UKBB_23andme_20210107	6_31121232_T_C	0.143719	2.263e-10	10551	0.000137833509106681	0.000130144792791939	0.484437149047717	0.457356029589939	0.0579388430604454	0.2484312150265
6_30620729_31621958	ENSG00000204544.5	MUC21	Thyroid	COVID19_HGI_C2_ALL_leave_UKBB_23andme_20210107	6_31121232_T_C	0.296421	8.216e-07	11438	0.216068880696725	0.240743786012752	0.246894011621138	0.275067898516804	0.0212254231525801	0.223340794603407
6_30620729_31621958	ENSG00000204544.5	MUC21	Brain_Anterior_cingulate_cortex_BA24	COVID19_HGI_B2_ALL_leave_23andme_20210107	6_31121232_T_C	0.742359	2.128e-08	11289	0.0108370457607416	0.0133553390944317	0.421004208573128	0.518800411449641	0.0360029951220584	0.240755528803384
6_30620729_31621958	ENSG00000204544.5	MUC21	Colon_Sigmoid	COVID19_HGI_B2_ALL_leave_23andme_20210107	6_31121232_T_C	0.410444	2.128e-08	11293	0.0116817542890384	0.0124130072802324	0.453820317392116	0.482188608441326	0.0398963125972877	0.240839490066475
6_30620729_31621958	ENSG00000204544.5	MUC21	Esophagus_Gastroesophageal_Junction	COVID19_HGI_C2_ALL_leave_23andme_20210107	6_31121232_T_C	0.923662	1.595e-07	11657	0.0821378606282998	0.0799204638506742	0.409507559368327	0.398422466229665	0.0300116499230346	0.231751471942886
6_30620729_31621958	ENSG00000204544.5	MUC21	Brain_Cortex	COVID19_HGI_B2_ALL_leave_23andme_20210107	6_31121232_T_C	0.393081	2.128e-08	11292	0.01218593585712	0.0118160105988698	0.473407042012981	0.458992349959203	0.0435986615718267	0.240873069669691
6_30620729_31621958	ENSG00000204544.5	MUC21	Artery_Tibial	COVID19_HGI_C2_ALL_eur_leave_ukbb_23andme_20210107	6_31121232_T_C	0.143719	1.649e-05	11813	0.429355390570986	0.454851628272364	0.0535579703173079	0.0567328795002359	0.00550213133910631	0.140168198205545
6_30620729_31621958	ENSG00000204544.5	MUC21	Brain_Amygdala	COVID19_HGI_B1_ALL_leave_23andme_20210107	6_31005432_C_T	0.400327	0.001427	10927	0.413011289443298	0.414188141836491	0.0824078763436236	0.0826349351858136	0.0077577571907747	0.00791735342108193
6_30620729_31621958	ENSG00000204544.5	MUC21	Heart_Atrial_Appendage	COVID19_HGI_C2_ALL_eur_leave_ukbb_23andme_20210107	6_31121232_T_C	0.961367	1.649e-05	11813	0.452676780283413	0.432547577362239	0.0564670901872494	0.053951808283839	0.00435674388325955	0.105109339521298
6_30620729_31621958	ENSG00000204544.5	MUC21	Prostate	COVID19_HGI_B1_ALL_eur_leave_23andme_20210107	6_31271281_G_A	0.171336	0.001763	11079	0.392030905488893	0.399613038656732	0.0985979723003992	0.100495658908581	0.00926242464539487	0.0107163899272964
6_30620729_31621958	ENSG00000204544.5	MUC21	Heart_Left_Ventricle	COVID19_HGI_C2_ALL_eur_leave_23andme_20210107	6_31121232_T_C	0.366841	3.824e-06	11801	0.346976043620424	0.395115995161397	0.115902067704477	0.131972452567268	0.0100334409464349	0.166537116857686
6_30620729_31621958	ENSG00000204544.5	MUC21	Small_Intestine_Terminal_Ileum	COVID19_HGI_B1_ALL_eur_leave_ukbb_23andme_20210107	6_30890871_T_C	0.000535172	0.02406	11076	0.364501945745057	0.407917859110381	0.102212351012991	0.114375896480704	0.0109919476508682	0.00927810777417104
6_30620729_31621958	ENSG00000204544.5	MUC21	Brain_Nucleus_accumbens_basal_ganglia	COVID19_HGI_C2_ALL_eur_leave_23andme_20210107	6_31121232_T_C	0.426859	3.824e-06	11799	0.297271906741474	0.445271948332106	0.0992934795269346	0.148718370486732	0.0094442949127529	0.160385755025326
6_30620729_31621958	ENSG00000204544.5	MUC21	Spleen	COVID19_HGI_B2_ALL_leave_UKBB_23andme_20210107	6_31121232_T_C	0.131256	2.263e-10	10549	0.000135616735823985	0.000132432522248851	0.476645955220261	0.465396855876529	0.0576891396451373	0.248429862444349
6_30620729_31621958	ENSG00000204544.5	MUC21	Stomach	COVID19_HGI_C2_ALL_eur_leave_ukbb_23andme_20210107	6_31121232_T_C	0.643573	1.649e-05	11813	0.346564611955537	0.538862734411342	0.0432306140967741	0.0672138338101354	0.00412820572621166	0.0933666288704487
6_30620729_31621958	ENSG00000204544.5	MUC21	Whole_Blood	COVID19_HGI_B2_ALL_eur_leave_ukbb_23andme_20210107	6_31121232_T_C	0.0733829	3.223e-10	11288	0.000192643863912875	0.000165734704524879	0.493431822442941	0.424425779495422	0.0817840194931994	0.250063452762558
6_30620729_31621958	ENSG00000204544.5	MUC21	Brain_Spinal_cord_cervical_c-1	COVID19_HGI_B2_ALL_eur_leave_23andme_20210107	6_31121232_T_C	0.760973	9.818e-08	11258	0.04312871833623	0.0516995865237701	0.395812771024686	0.474436784700384	0.0349221394149295	0.239421151275711
6_30620729_31621958	ENSG00000204544.5	MUC21	Uterus	COVID19_HGI_B1_ALL_eur_leave_23andme_20210107	6_31271281_G_A	0.623513	0.001763	10993	0.377281270455344	0.417033159567357	0.093330188933798	0.103154636482517	0.00920074456098411	0.00981389515950876
6_30620729_31621958	ENSG00000204544.5	MUC21	Artery_Tibial	COVID19_HGI_A2_ALL_leave_UKBB_23andme_20210107	6_31121232_T_C	0.143719	7.928e-13	11345	3.99303449855331e-07	4.04221156362488e-07	0.469087364690122	0.474808406407361	0.0561034253779102	0.261475644403165
6_30620729_31621958	ENSG00000204544.5	MUC21	Brain_Caudate_basal_ganglia	COVID19_HGI_B2_ALL_leave_UKBB_23andme_20210107	6_31121232_T_C	0.648182	2.263e-10	10551	0.000137807799313824	0.000135026518429774	0.484346788011168	0.474530697238036	0.040849680433052	0.248428595024559
6_30620729_31621958	ENSG00000204544.5	MUC21	Cells_Transformed_fibroblasts	COVID19_HGI_A2_ALL_eur_leave_ukbb_23andme_20210107	6_31121232_T_C	0.893483	7.312e-13	11985	7.69331995831536e-08	7.06956371324001e-07	0.097498341000693	0.895927480270247	0.00657339483949065	0.264641136856011
6_30620729_31621958	ENSG00000204544.5	MUC21	Brain_Anterior_cingulate_cortex_BA24	COVID19_HGI_B1_ALL_eur_leave_23andme_20210107	6_31271281_G_A	0.945922	0.001763	11077	0.35732119940286	0.434292484611188	0.0897983782268075	0.109132573878573	0.00945536388057179	0.00914967670247538
6_30620729_31621958	ENSG00000204544.5	MUC21	Colon_Sigmoid	COVID19_HGI_C2_ALL_leave_UKBB_23andme_20210107	6_31121232_T_C	0.410444	8.216e-07	11438	0.219531375054371	0.23679738840899	0.250850477352891	0.270557456355016	0.0222633028287319	0.223910879015211
6_30620729_31621958	ENSG00000204544.5	MUC21	Minor_Salivary_Gland	COVID19_HGI_B2_ALL_leave_UKBB_23andme_20210107	6_31121232_T_C	0.874545	2.263e-10	10476	0.000136113220101452	0.000136852204416838	0.478390768984981	0.480947653986047	0.0403886116044538	0.248428796864741
6_30620729_31621958	ENSG00000204544.5	MUC21	Esophagus_Gastroesophageal_Junction	COVID19_HGI_B1_ALL_eur_leave_23andme_20210107	6_31271281_G_A	0.237171	0.001763	11076	0.41099376232124	0.380692543889911	0.103345363643312	0.0957167983293723	0.0092515318161642	0.0111599537483651
6_30620729_31621958	ENSG00000204544.5	MUC21	Skin_Not_Sun_Exposed_Suprapubic	COVID19_HGI_B2_ALL_eur_leave_23andme_20210107	6_31121232_T_C	0.592428	9.818e-08	11278	0.0483108171577448	0.0468972722316214	0.443376500521293	0.430372532747488	0.0310428773418528	0.239349552234881
6_30620729_31621958	ENSG00000204544.5	MUC21	Esophagus_Gastroesophageal_Junction	COVID19_HGI_B1_ALL_leave_UKBB_23andme_20210107	6_31321211_C_T	0.241572	0.00127	10046	0.447825634532672	0.373638395143889	0.0929978584996755	0.0775837865716215	0.00795432525214197	0.00672374914308369
6_30620729_31621958	ENSG00000204544.5	MUC21	Esophagus_Mucosa	COVID19_HGI_A2_ALL_eur_leave_23andme_20210107	6_31121232_T_C	0.0570584	5.656e-12	11970	5.20480647607468e-11	7.01929227409903e-06	7.4148843579414e-06	0.999984161816819	1.40395449920948e-06	0.258598197908471
6_30620729_31621958	ENSG00000204544.5	MUC21	Cells_Transformed_fibroblasts	COVID19_HGI_A2_ALL_eur_leave_23andme_20210107	6_31121232_T_C	0.893483	5.656e-12	11970	6.84506160136471e-07	6.28874391970499e-06	0.0975162869751552	0.895902026993515	0.00657471278125082	0.261480447983695
6_30620729_31621958	ENSG00000204544.5	MUC21	Vagina	COVID19_HGI_C2_ALL_leave_23andme_20210107	6_31121232_T_C	0.00541088	1.595e-07	11647	0.0652038350198709	0.0890133627550817	0.325077605627637	0.443704424422645	0.0770007721747655	0.234093855208862
6_30620729_31621958	ENSG00000204544.5	MUC21	Brain_Spinal_cord_cervical_c-1	COVID19_HGI_A2_ALL_eur_leave_ukbb_23andme_20210107	6_31121232_T_C	0.760973	7.312e-13	11953	3.346564149477e-07	4.249485477917e-07	0.424113977165792	0.538504869641965	0.037380393587279	0.264641623047932
6_30620729_31621958	ENSG00000204544.5	MUC21	Brain_Hippocampus	COVID19_HGI_C2_ALL_eur_leave_ukbb_23andme_20210107	6_31121232_T_C	0.239474	1.649e-05	11810	0.418118074335083	0.466448748330848	0.0521528722673418	0.0581761692512435	0.00510413581548418	0.126704417787119
6_30620729_31621958	ENSG00000204544.5	MUC21	Brain_Cerebellar_Hemisphere	COVID19_HGI_C2_ALL_leave_UKBB_23andme_20210107	6_31121232_T_C	0.339394	8.216e-07	11436	0.210972215312526	0.244915509954213	0.241065780136675	0.279827605956818	0.0232188886397675	0.225154984107772
6_30620729_31621958	ENSG00000204544.5	MUC21	Adipose_Visceral_Omentum	COVID19_HGI_C2_ALL_leave_UKBB_23andme_20210107	6_31121232_T_C	0.970243	8.216e-07	11438	0.235488537361331	0.22298032977511	0.269084143410451	0.254773798645681	0.0176731908074279	0.222996209448822
6_30620729_31621958	ENSG00000204544.5	MUC21	Brain_Cortex	COVID19_HGI_A2_ALL_eur_leave_23andme_20210107	6_31121232_T_C	0.393081	5.656e-12	11969	3.30238404733285e-06	3.41312512805388e-06	0.470465058175577	0.486198151507952	0.0433300748072964	0.261485235930645
6_30620729_31621958	ENSG00000204544.5	MUC21	Uterus	COVID19_HGI_C2_ALL_eur_leave_23andme_20210107	6_31121232_T_C	0.792505	3.824e-06	11709	0.341182400711985	0.401449853400795	0.113649156926927	0.133714470802674	0.0100041181576186	0.163396405545081
6_30620729_31621958	ENSG00000204544.5	MUC21	Brain_Cortex	COVID19_HGI_B1_ALL_leave_UKBB_23andme_20210107	6_31321211_C_T	0.439901	0.00127	10047	0.440441476805814	0.380919920525553	0.091474791232785	0.0791047676117969	0.00805904382405129	0.00555098657306226
6_30620729_31621958	ENSG00000204544.5	MUC21	Brain_Caudate_basal_ganglia	COVID19_HGI_B2_ALL_leave_23andme_20210107	6_31121232_T_C	0.648182	2.128e-08	11293	0.0117784812288843	0.0123488159373838	0.457578027874217	0.479696159591898	0.0385985153676164	0.240818629060156
6_30620729_31621958	ENSG00000204544.5	MUC21	Uterus	COVID19_HGI_B1_ALL_leave_UKBB_23andme_20210107	6_31485354_G_A	0.0970177	0.001714	9998	0.409372940869426	0.413340866240365	0.0838835191717761	0.0846878613807903	0.00871481233764328	0.00781539985662483
6_30620729_31621958	ENSG00000204544.5	MUC21	Brain_Nucleus_accumbens_basal_ganglia	COVID19_HGI_B1_ALL_leave_UKBB_23andme_20210107	6_31485354_G_A	0.193283	0.001714	10047	0.35862598494173	0.462294352535275	0.0744824765110456	0.0960046069650194	0.00859257904693051	0.00537064538964821
6_30620729_31621958	ENSG00000204544.5	MUC21	Adipose_Subcutaneous	COVID19_HGI_C2_ALL_eur_leave_ukbb_23andme_20210107	6_31121232_T_C	0.0180857	1.649e-05	11813	0.372957586828289	0.506765544931911	0.0465228847794374	0.0632035948377906	0.0105503886225721	0.180200718416679
6_30620729_31621958	ENSG00000204544.5	MUC21	Colon_Transverse	COVID19_HGI_A2_ALL_eur_leave_23andme_20210107	6_31121232_T_C	0.981776	5.656e-12	11970	3.22743389359444e-06	3.56413780299223e-06	0.459787490733977	0.507722603774261	0.0324831139200648	0.261485179916854
6_30620729_31621958	ENSG00000204544.5	MUC21	Pituitary	COVID19_HGI_A2_ALL_leave_23andme_20210107	6_31121232_T_C	0.686572	4.713e-12	11292	2.838762655967e-06	2.77049237236599e-06	0.485571335319402	0.473853109722884	0.0405699457026859	0.25887053414689
6_30620729_31621958	ENSG00000204544.5	MUC21	Brain_Cerebellum	COVID19_HGI_B1_ALL_eur_leave_ukbb_23andme_20210107	6_31552864_A_G	0.0173454	0.00817	11088	0.378916620080867	0.393039934977983	0.106811789878415	0.110782524108738	0.0104491309539974	0.00301010742950093
6_30620729_31621958	ENSG00000204544.5	MUC21	Skin_Not_Sun_Exposed_Suprapubic	COVID19_HGI_B1_ALL_eur_leave_ukbb_23andme_20210107	6_31437699_T_G	0.0546548	0.00901	11088	0.394289958335123	0.378270533208769	0.111145338971597	0.106619992005197	0.00967417747931463	0.00301556662213979
6_30620729_31621958	ENSG00000204544.5	MUC21	Brain_Hippocampus	COVID19_HGI_B1_ALL_leave_23andme_20210107	6_31005432_C_T	0.437564	0.001427	11003	0.404351128113408	0.420921850726014	0.0817327025868232	0.0850742722507529	0.00792004632300175	0.0072897367781451
6_30620729_31621958	ENSG00000204544.5	MUC21	Brain_Hypothalamus	COVID19_HGI_B2_ALL_leave_23andme_20210107	6_31121232_T_C	0.690783	2.128e-08	11275	0.0119394897089682	0.012134526182751	0.463831814814578	0.471367972034854	0.0407261972588489	0.240840260780104
6_30620729_31621958	ENSG00000204544.5	MUC21	Adipose_Visceral_Omentum	COVID19_HGI_C2_ALL_leave_23andme_20210107	6_31121232_T_C	0.970243	1.595e-07	11659	0.0826734698027644	0.0799159373266318	0.412179994588008	0.398405110335863	0.0268254879467329	0.230761491504793
6_30620729_31621958	ENSG00000204544.5	MUC21	Stomach	COVID19_HGI_B1_ALL_eur_leave_23andme_20210107	6_31271281_G_A	0.554568	0.001763	11079	0.322921483924412	0.468125489932545	0.0812165650243232	0.117726176948107	0.0100102841706117	0.00769532547911806
6_30620729_31621958	ENSG00000204544.5	MUC21	Colon_Transverse	COVID19_HGI_C2_ALL_eur_leave_ukbb_23andme_20210107	6_31121232_T_C	0.981776	1.649e-05	11813	0.423572094047405	0.461670613153018	0.0528365594992576	0.0575846485620834	0.0043360847382359	0.103647267990553
6_30620729_31621958	ENSG00000204544.5	MUC21	Prostate	COVID19_HGI_B2_ALL_leave_UKBB_23andme_20210107	6_31121232_T_C	0.474523	2.263e-10	10551	0.000138648967265959	0.000133762926930077	0.487303202654048	0.47008812323389	0.0423362622178652	0.248429038039119
6_30620729_31621958	ENSG00000204544.5	MUC21	Liver	COVID19_HGI_A2_ALL_leave_UKBB_23andme_20210107	6_31121232_T_C	0.987019	7.928e-13	11345	4.17635111855312e-07	4.00291288005655e-07	0.490622743412936	0.470208673737614	0.0391677649230498	0.261475622091146
6_30620729_31621958	ENSG00000204544.5	MUC21	Colon_Sigmoid	COVID19_HGI_B1_ALL_leave_UKBB_23andme_20210107	6_31321211_C_T	0.183551	0.00127	10048	0.420543107821568	0.400594558840594	0.0873478510640871	0.0831961694362239	0.00831831283752756	0.00704670584861996
6_30620729_31621958	ENSG00000204544.5	MUC21	Esophagus_Gastroesophageal_Junction	COVID19_HGI_B1_ALL_leave_23andme_20210107	6_31005432_C_T	0.831133	0.001427	11002	0.430354425150473	0.395248895720791	0.0869822853910181	0.0798792982653085	0.0075350954724102	0.00673394206263517
6_30620729_31621958	ENSG00000204544.5	MUC21	Brain_Nucleus_accumbens_basal_ganglia	COVID19_HGI_C2_ALL_leave_UKBB_23andme_20210107	6_31121232_T_C	0.426859	8.216e-07	11437	0.185999596492086	0.271503618628209	0.212534365784933	0.310216676710908	0.0197457423838646	0.222021336220149
6_30620729_31621958	ENSG00000204544.5	MUC21	Brain_Hypothalamus	COVID19_HGI_B2_ALL_eur_leave_ukbb_23andme_20210107	6_31121232_T_C	0.690783	3.223e-10	11269	0.000185357809863341	0.000188655134335463	0.474769433583192	0.4831734095303	0.0416831439423104	0.250056954674247
6_30620729_31621958	ENSG00000204544.5	MUC21	Brain_Amygdala	COVID19_HGI_B1_ALL_eur_leave_ukbb_23andme_20210107	6_31220232_G_C	0.0749261	0.006321	10996	0.385205601653229	0.389635573688778	0.106991695803595	0.108212175242452	0.00995495361194583	0.00309386127084683
6_30620729_31621958	ENSG00000204544.5	MUC21	Artery_Coronary	COVID19_HGI_C2_ALL_leave_23andme_20210107	6_31121232_T_C	0.512738	1.595e-07	11659	0.0742032790377293	0.0876351925896879	0.369950689443072	0.436886023561471	0.0313248153680397	0.231849893377853
6_30620729_31621958	ENSG00000204544.5	MUC21	Small_Intestine_Terminal_Ileum	COVID19_HGI_C2_ALL_leave_23andme_20210107	6_31121232_T_C	0.16276	1.595e-07	11647	0.073576767018319	0.0865146732133774	0.366819450194911	0.431280008205746	0.0418091013676465	0.231488523972151
6_30620729_31621958	ENSG00000204544.5	MUC21	Testis	COVID19_HGI_A2_ALL_eur_leave_23andme_20210107	6_31121232_T_C	0.595044	5.656e-12	11970	3.4261045529715e-06	3.33507551213977e-06	0.488090559663983	0.475085540651226	0.0368171385047258	0.261485199241189
6_30620729_31621958	ENSG00000204544.5	MUC21	Cells_EBV-transformed_lymphocytes	COVID19_HGI_A2_ALL_leave_UKBB_23andme_20210107	6_31121232_T_C	0.185603	7.928e-13	11344	3.95702182508486e-07	4.12188348415071e-07	0.464856725032324	0.484173111811136	0.050969355266009	0.261475635173623
6_30620729_31621958	ENSG00000204544.5	MUC21	Brain_Nucleus_accumbens_basal_ganglia	COVID19_HGI_B1_ALL_eur_leave_23andme_20210107	6_31271281_G_A	0.203642	0.001763	11078	0.329558632846922	0.461854814342921	0.082881349900109	0.116143215258472	0.0095619876515759	0.00872322536773759
6_30620729_31621958	ENSG00000204544.5	MUC21	Heart_Atrial_Appendage	COVID19_HGI_C2_ALL_leave_23andme_20210107	6_31121232_T_C	0.961367	1.595e-07	11659	0.0836500488617029	0.0787140814440004	0.417048864277261	0.392411742173283	0.0281752632437529	0.231123361998098
6_30620729_31621958	ENSG00000204544.5	MUC21	Brain_Anterior_cingulate_cortex_BA24	COVID19_HGI_B1_ALL_leave_UKBB_23andme_20210107	6_31364848_A_T	0.000242944	0.02807	10045	0.392628493555959	0.42846054747339	0.0814530712919705	0.0888780600671896	0.0085798276114905	0.00635447910609689
6_30620729_31621958	ENSG00000204544.5	MUC21	Whole_Blood	COVID19_HGI_C2_ALL_eur_leave_23andme_20210107	6_31121232_T_C	0.0733829	3.824e-06	11801	0.386810882678111	0.349336563750836	0.129208289555666	0.116672591863675	0.0179716721517134	0.19922482174764
6_30620729_31621958	ENSG00000204544.5	MUC21	Brain_Cortex	COVID19_HGI_A2_ALL_eur_leave_ukbb_23andme_20210107	6_31121232_T_C	0.393081	7.312e-13	11984	3.70973216977258e-07	3.83965411994745e-07	0.470138684036732	0.486560544276131	0.0433000167485092	0.26464162775262
6_30620729_31621958	ENSG00000204544.5	MUC21	Esophagus_Gastroesophageal_Junction	COVID19_HGI_C2_ALL_leave_UKBB_23andme_20210107	6_31121232_T_C	0.923662	8.216e-07	11436	0.234311720339302	0.223210904652321	0.267728525164707	0.255024821830422	0.0197240280132475	0.224835694751988
6_30620729_31621958	ENSG00000204544.5	MUC21	Adrenal_Gland	COVID19_HGI_A2_ALL_eur_leave_23andme_20210107	6_31121232_T_C	0.234663	5.656e-12	11962	3.07137492442242e-06	3.6319667042434e-06	0.437554978765924	0.517373079162059	0.0450652387303881	0.261485220740172
6_30620729_31621958	ENSG00000204544.5	MUC21	Pituitary	COVID19_HGI_B2_ALL_eur_leave_ukbb_23andme_20210107	6_31121232_T_C	0.686572	3.223e-10	11280	0.000189159754165943	0.000185321744259112	0.484507719087063	0.474636682660107	0.0404811167544047	0.250057184499565
6_30620729_31621958	ENSG00000204544.5	MUC21	Esophagus_Mucosa	COVID19_HGI_B1_ALL_leave_23andme_20210107	6_30966453_T_C	3.07357e-13	0.3828	11004	6.5358348869861e-06	0.823999578322834	1.32119478128912e-06	0.166559025041296	0.0094335396062015	0.0651512961371283
6_30620729_31621958	ENSG00000204544.5	MUC21	Nerve_Tibial	COVID19_HGI_B1_ALL_eur_leave_ukbb_23andme_20210107	6_31433733_T_C	0.109763	0.007179	11088	0.385437538310455	0.38694641184029	0.10864995403074	0.109065385633473	0.00990071018504183	0.00308139337268933
6_30620729_31621958	ENSG00000204544.5	MUC21	Brain_Cerebellum	COVID19_HGI_A2_ALL_eur_leave_23andme_20210107	6_31121232_T_C	0.0302627	5.656e-12	11970	3.03344084289645e-06	3.40040820247712e-06	0.432150804455976	0.484346303325054	0.0834964583699258	0.261485323398079
6_30620729_31621958	ENSG00000204544.5	MUC21	Whole_Blood	COVID19_HGI_B2_ALL_leave_UKBB_23andme_20210107	6_31121232_T_C	0.0733829	2.263e-10	10551	0.000144775020644849	0.00011570187022551	0.508834163107841	0.406567749496653	0.0843376105046353	0.248433162494409
6_30620729_31621958	ENSG00000204544.5	MUC21	Whole_Blood	COVID19_HGI_B1_ALL_eur_leave_23andme_20210107	6_31271281_G_A	0.725276	0.001763	11079	0.428645971478595	0.363325844679838	0.10780686683316	0.091369636771043	0.00885168023736445	0.0108020900680237
6_30620729_31621958	ENSG00000204544.5	MUC21	Brain_Caudate_basal_ganglia	COVID19_HGI_C2_ALL_leave_UKBB_23andme_20210107	6_31121232_T_C	0.648182	8.216e-07	11438	0.22141345256488	0.235314173965404	0.253001058525215	0.268863496913711	0.0214078180307905	0.225329880642369
6_30620729_31621958	ENSG00000204560.5	DHX16	Brain_Substantia_nigra	COVID19_HGI_B2_ALL_leave_23andme_20210107	6_31121232_T_C	0.277895	2.128e-08	11166	0.0117437549665405	0.0122027868538196	0.456200046295543	0.473985815072659	0.0458675968114383	0.240897433413574
6_30620729_31621958	ENSG00000204560.5	DHX16	Muscle_Skeletal	COVID19_HGI_B2_ALL_eur_leave_ukbb_23andme_20210107	6_31121232_T_C	0.523951	3.223e-10	11288	0.000196743611142267	0.000180701293048675	0.503932783677135	0.462809623816754	0.0328801476019203	0.250056969699478
6_30620729_31621958	ENSG00000204560.5	DHX16	Brain_Hippocampus	COVID19_HGI_A2_ALL_eur_leave_23andme_20210107	6_31121232_T_C	0.953296	5.656e-12	11967	3.08324134823892e-06	3.67285317438322e-06	0.439245496340223	0.523205380697911	0.0375423668673439	0.261485210652079
6_30620729_31621958	ENSG00000204560.5	DHX16	Esophagus_Gastroesophageal_Junction	COVID19_HGI_B2_ALL_leave_UKBB_23andme_20210107	6_31121232_T_C	0.677295	2.263e-10	10549	0.000145253937543695	0.000128145840286062	0.51051738811761	0.450349479387501	0.0388597327170594	0.248428500888298
6_30620729_31621958	ENSG00000204560.5	DHX16	Breast_Mammary_Tissue	COVID19_HGI_A2_ALL_eur_leave_23andme_20210107	6_31121232_T_C	0.915687	5.656e-12	11970	2.97806885616901e-06	3.82436360508219e-06	0.424262386699412	0.544796505576594	0.0309343052915315	0.261485107679748
6_30620729_31621958	ENSG00000204560.5	DHX16	Esophagus_Mucosa	COVID19_HGI_B1_ALL_eur_leave_ukbb_23andme_20210107	6_30634500_A_G	2.72193e-05	0.1474	11088	0.369117062907516	0.402638569355584	0.104049418986691	0.113487999594188	0.0107069491560205	0.0184199940797053
6_30620729_31621958	ENSG00000204560.5	DHX16	Brain_Amygdala	COVID19_HGI_A2_ALL_eur_leave_ukbb_23andme_20210107	6_31121232_T_C	0.883228	7.312e-13	11872	3.66601622962685e-07	3.91341332987846e-07	0.464598510744187	0.495911944896419	0.0394887864164384	0.264641625165129
6_30620729_31621958	ENSG00000204560.5	DHX16	Vagina	COVID19_HGI_B1_ALL_eur_leave_ukbb_23andme_20210107	6_31321211_C_T	0.142801	0.002817	11075	0.343949133007521	0.428177442547432	0.096784426119932	0.120474958032794	0.0106140402923207	0.00310128430742578
6_30620729_31621958	ENSG00000204560.5	DHX16	Vagina	COVID19_HGI_B1_ALL_eur_leave_23andme_20210107	6_31271281_G_A	0.502686	0.001763	11067	0.352752192290378	0.438834906768596	0.0886171424532778	0.11023297091317	0.00956278757457821	0.00908772163956583
6_30620729_31621958	ENSG00000204560.5	DHX16	Lung	COVID19_HGI_B2_ALL_eur_leave_23andme_20210107	6_30633875_A_G	7.98626e-11	0.2872	11278	0.000387503411919277	0.0978241689676097	0.00355634445502827	0.897788918718461	0.000443064446981737	0.143994160129768
6_30620729_31621958	ENSG00000204560.5	DHX16	Esophagus_Mucosa	COVID19_HGI_C2_ALL_eur_leave_ukbb_23andme_20210107	6_31121232_T_C	0.986805	1.649e-05	11813	0.410951333889781	0.474422846606573	0.051262240618563	0.059175515497844	0.00418806338723895	0.0933844064974714
6_30620729_31621958	ENSG00000204560.5	DHX16	Colon_Sigmoid	COVID19_HGI_B2_ALL_leave_UKBB_23andme_20210107	6_31121232_T_C	0.671541	2.263e-10	10551	0.000141940234303559	0.000131271034926539	0.498870868824512	0.461332797182465	0.0395231227237925	0.248428699790601
6_30620729_31621958	ENSG00000204560.5	DHX16	Skin_Sun_Exposed_Lower_leg	COVID19_HGI_B2_ALL_eur_leave_ukbb_23andme_20210107	6_31121232_T_C	0.406525	3.223e-10	11288	2.84109242598128e-06	0.000387206603251707	0.00727708313676055	0.991778036105285	0.000554833062276502	0.249018248865939
6_30620729_31621958	ENSG00000204560.5	DHX16	Ovary	COVID19_HGI_C2_ALL_leave_UKBB_23andme_20210107	6_31121232_T_C	0.31224	8.216e-07	11418	0.219290151397382	0.236099810986035	0.250545745201027	0.269726961157854	0.0243373312577026	0.226474855706963
6_30620729_31621958	ENSG00000204560.5	DHX16	Skin_Not_Sun_Exposed_Suprapubic	COVID19_HGI_B1_ALL_eur_leave_23andme_20210107	6_30629152_T_G	3.90208e-13	0.3382	11079	0.000506554514328675	0.787494633216672	0.000127401302481842	0.198045492736202	0.0138259182303159	0.455420764538771
6_30620729_31621958	ENSG00000204560.5	DHX16	Nerve_Tibial	COVID19_HGI_B1_ALL_leave_23andme_20210107	6_30629152_T_G	3.21265e-23	0.4641	11004	1.53860519411101e-10	0.823665047822286	3.11023333372668e-11	0.166490990519502	0.00984396147324991	0.484992739065574
6_30620729_31621958	ENSG00000204560.5	DHX16	Brain_Cortex	COVID19_HGI_B1_ALL_eur_leave_ukbb_23andme_20210107	6_31433733_T_C	0.869021	0.007179	11087	0.375577131688591	0.396724462718864	0.105864496608937	0.11181530832848	0.010018600655129	0.00237080364965209
6_30620729_31621958	ENSG00000204560.5	DHX16	Ovary	COVID19_HGI_B1_ALL_leave_23andme_20210107	6_31005432_C_T	0.738255	0.001427	10984	0.405780341767854	0.42026462634415	0.0815973781006542	0.0845021319969062	0.00785552179043516	0.00696051012905381
6_30620729_31621958	ENSG00000204560.5	DHX16	Liver	COVID19_HGI_B2_ALL_leave_23andme_20210107	6_31121232_T_C	0.687499	2.128e-08	11293	0.0114617291783006	0.0127152508498287	0.445272640123903	0.493933640947854	0.036616738900113	0.240777621371749
6_30620729_31621958	ENSG00000204560.5	DHX16	Heart_Left_Ventricle	COVID19_HGI_B2_ALL_eur_leave_23andme_20210107	6_31121232_T_C	0.130219	9.818e-08	11278	0.0482768783124471	0.0445334358898544	0.443065023975354	0.408653802191192	0.0554708596311524	0.240226040353225
6_30620729_31621958	ENSG00000204560.5	DHX16	Small_Intestine_Terminal_Ileum	COVID19_HGI_B2_ALL_eur_leave_23andme_20210107	6_31121232_T_C	0.770857	9.818e-08	11266	0.0458858381908196	0.0490306430504176	0.421117373853253	0.449944805545381	0.0340213393601292	0.239220003297597
6_30620729_31621958	ENSG00000204560.5	DHX16	Artery_Tibial	COVID19_HGI_B2_ALL_leave_23andme_20210107	6_31121232_T_C	0.655434	2.128e-08	11293	0.000914852147680338	0.0241202833276403	0.0355407656893395	0.937037921682167	0.0023861771531728	0.235348085489204
6_30620729_31621958	ENSG00000204560.5	DHX16	Adipose_Visceral_Omentum	COVID19_HGI_A2_ALL_eur_leave_ukbb_23andme_20210107	6_31121232_T_C	0.893657	7.312e-13	11985	2.64286937181581e-07	5.07597132778e-07	0.334933917515123	0.643261962447547	0.0218033481532588	0.264641574130055
6_30620729_31621958	ENSG00000204560.5	DHX16	Artery_Tibial	COVID19_HGI_A2_ALL_eur_leave_ukbb_23andme_20210107	6_31121232_T_C	0.655434	7.312e-13	11985	2.86961235641037e-08	7.58494468501613e-07	0.0363669320372795	0.961246499456822	0.00238578131530779	0.264640429309715
6_30620729_31621958	ENSG00000204560.5	DHX16	Thyroid	COVID19_HGI_C2_ALL_leave_23andme_20210107	6_30629152_T_G	4.92139e-22	0.4475	11659	2.29046391533597e-10	0.167016761659128	1.1419423987883e-09	0.832684819081124	0.000298417888759233	0.514475990169246
6_30620729_31621958	ENSG00000204560.5	DHX16	Breast_Mammary_Tissue	COVID19_HGI_B1_ALL_leave_23andme_20210107	6_30629152_T_G	1.25725e-06	0.4641	11004	0.375987149316045	0.448794859011455	0.0760044077149567	0.0907137163217553	0.00849986763578778	0.0168269697789502
6_30620729_31621958	ENSG00000204560.5	DHX16	Heart_Left_Ventricle	COVID19_HGI_C2_ALL_leave_23andme_20210107	6_31121232_T_C	0.130219	1.595e-07	11659	0.0812021230040624	0.07749882424519	0.404844392042561	0.386330961238267	0.0501236994699191	0.234959444180888
6_30620729_31621958	ENSG00000204560.5	DHX16	Colon_Transverse	COVID19_HGI_A2_ALL_leave_23andme_20210107	6_31121232_T_C	0.980592	4.713e-12	11300	2.71034295813897e-06	2.94456324697613e-06	0.4636051017811	0.503635809881004	0.0327534334316909	0.258870230505855
6_30620729_31621958	ENSG00000204560.5	DHX16	Brain_Nucleus_accumbens_basal_ganglia	COVID19_HGI_C2_ALL_leave_23andme_20210107	6_31121232_T_C	0.944673	1.595e-07	11658	0.0744919374568268	0.0874255277419971	0.371389509809248	0.435840800486005	0.030852224505923	0.23035646290458
6_30620729_31621958	ENSG00000204560.5	DHX16	Prostate	COVID19_HGI_B2_ALL_leave_23andme_20210107	6_31121232_T_C	0.634597	2.128e-08	11292	0.0112522299487891	0.0129403483785399	0.437133700212203	0.502678790893273	0.0359949305671951	0.240781162985042
6_30620729_31621958	ENSG00000204560.5	DHX16	Pituitary	COVID19_HGI_B1_ALL_leave_23andme_20210107	6_31005432_C_T	0.121649	0.001427	10996	0.380075197151192	0.445602947398172	0.0764567563483153	0.0896302267601873	0.0082348723421335	0.0088436447258089
6_30620729_31621958	ENSG00000204560.5	DHX16	Brain_Cortex	COVID19_HGI_B1_ALL_leave_23andme_20210107	6_31005432_C_T	0.377046	0.001427	11003	0.401888917926725	0.423501720062636	0.0812316747741197	0.0855923704872003	0.00778531674931918	0.00744073913882537
6_30620729_31621958	ENSG00000204560.5	DHX16	Cells_EBV-transformed_lymphocytes	COVID19_HGI_B1_ALL_eur_leave_23andme_20210107	6_31271281_G_A	0.351484	0.001763	11073	0.395594812782921	0.396183433300183	0.0994358028077569	0.0995745457025376	0.00921140540660069	0.010589554178041
6_30620729_31621958	ENSG00000204560.5	DHX16	Brain_Frontal_Cortex_BA9	COVID19_HGI_A2_ALL_eur_leave_ukbb_23andme_20210107	6_31121232_T_C	0.696712	7.312e-13	11880	3.63903475268468e-07	3.94062087672751e-07	0.461179117425875	0.499360018477699	0.0394601061308619	0.264641624085848
6_30620729_31621958	ENSG00000204560.5	DHX16	Whole_Blood	COVID19_HGI_A2_ALL_eur_leave_23andme_20210107	6_31121232_T_C	0.794973	5.656e-12	11970	3.39621762766813e-06	3.40551963819725e-06	0.483832801071851	0.485126952967117	0.0310334442237659	0.261485164696229
6_30620729_31621958	ENSG00000204560.5	DHX16	Brain_Hippocampus	COVID19_HGI_C2_ALL_eur_leave_23andme_20210107	6_31121232_T_C	0.953296	3.824e-06	11798	0.341199583197236	0.400831574697871	0.113969847264272	0.133878417383055	0.0101205774575663	0.160915926067452
6_30620729_31621958	ENSG00000204560.5	DHX16	Brain_Spinal_cord_cervical_c-1	COVID19_HGI_C2_ALL_eur_leave_ukbb_23andme_20210107	6_31121232_T_C	0.702155	1.649e-05	11790	0.418312771056001	0.466567617912985	0.0521261086554927	0.0581343037178167	0.00485919865770504	0.114690434401626
6_30620729_31621958	ENSG00000204560.5	DHX16	Stomach	COVID19_HGI_B1_ALL_leave_UKBB_23andme_20210107	6_31485354_G_A	0.228865	0.001714	10048	0.44819651551795	0.373202396191273	0.093091532727045	0.0775070648424163	0.00800249072131591	0.00621030523051064
6_30620729_31621958	ENSG00000204560.5	DHX16	Brain_Nucleus_accumbens_basal_ganglia	COVID19_HGI_A2_ALL_eur_leave_23andme_20210107	6_31121232_T_C	0.944673	5.656e-12	11968	3.07018591748081e-06	3.69597833205277e-06	0.437385590318202	0.526501278672291	0.0361063648452581	0.261485199459244
6_30620729_31621958	ENSG00000204560.5	DHX16	Brain_Hippocampus	COVID19_HGI_B2_ALL_eur_leave_ukbb_23andme_20210107	6_31121232_T_C	0.953296	3.223e-10	11285	0.00017663026854505	0.00019855809896357	0.452415106430765	0.508541680152265	0.0386680250494607	0.250057112663882
6_30620729_31621958	ENSG00000204560.5	DHX16	Minor_Salivary_Gland	COVID19_HGI_A2_ALL_leave_23andme_20210107	6_31121232_T_C	0.364608	4.713e-12	11217	2.61376093964577e-06	2.98474522761424e-06	0.447084710813483	0.510499290908491	0.0424103997718587	0.25887058019523
6_30620729_31621958	ENSG00000204560.5	DHX16	Artery_Coronary	COVID19_HGI_B2_ALL_leave_UKBB_23andme_20210107	6_31121232_T_C	0.108726	2.263e-10	10551	0.000118769477952783	0.000150342375078134	0.417433668098806	0.528347540175135	0.0539496798730273	0.248429924365624
6_30620729_31621958	ENSG00000204560.5	DHX16	Testis	COVID19_HGI_B1_ALL_leave_UKBB_23andme_20210107	6_31485354_G_A	0.0346503	0.001714	10048	0.385503760754168	0.435249901324675	0.0800700913954525	0.0903937061688316	0.00878254035687302	0.0134868826953268
6_30620729_31621958	ENSG00000204560.5	DHX16	Esophagus_Gastroesophageal_Junction	COVID19_HGI_B2_ALL_eur_leave_ukbb_23andme_20210107	6_31121232_T_C	0.677295	3.223e-10	11286	0.000192970440040857	0.000182625338859909	0.494268300843501	0.467733067180109	0.0376230361974901	0.250055568476203
6_30620729_31621958	ENSG00000204560.5	DHX16	Whole_Blood	COVID19_HGI_C2_ALL_leave_23andme_20210107	6_31121232_T_C	0.794973	1.595e-07	11659	0.0823064610967807	0.0803015861381589	0.410350222028479	0.40032792739896	0.0267138033376211	0.228397389845353
6_30620729_31621958	ENSG00000204560.5	DHX16	Adipose_Subcutaneous	COVID19_HGI_A2_ALL_leave_23andme_20210107	6_31121232_T_C	0.748702	4.713e-12	11300	1.02579714586719e-07	5.73695427672068e-06	0.0175462957109702	0.98130687517338	0.00114098958165757	0.258866783946907
6_30620729_31621958	ENSG00000204560.5	DHX16	Adipose_Visceral_Omentum	COVID19_HGI_B2_ALL_eur_leave_23andme_20210107	6_31121232_T_C	0.893657	9.818e-08	11278	0.033659556117565	0.0626099492508343	0.30891334650326	0.574587732731243	0.0202294153970981	0.23824541536935
6_30620729_31621958	ENSG00000204560.5	DHX16	Prostate	COVID19_HGI_B1_ALL_eur_leave_ukbb_23andme_20210107	6_30890871_T_C	0.00396326	0.02406	11088	0.362725195749416	0.409315563990499	0.102247632694826	0.115370525573019	0.0103410819922413	0.00340588291590552
6_30620729_31621958	ENSG00000204560.5	DHX16	Adrenal_Gland	COVID19_HGI_A2_ALL_leave_23andme_20210107	6_31121232_T_C	0.696427	4.713e-12	11299	2.68290904699866e-06	2.94579875183708e-06	0.458912521745682	0.503842657621254	0.0372391919252648	0.258870553366448
6_30620729_31621958	ENSG00000204560.5	DHX16	Brain_Frontal_Cortex_BA9	COVID19_HGI_B1_ALL_eur_leave_23andme_20210107	6_31077724_T_C	0.593813	0.002687	11006	0.397538401809005	0.399063861473074	0.0969456643822582	0.0973085269120934	0.009143545423569	0.00460417559601119
6_30620729_31621958	ENSG00000204560.5	DHX16	Brain_Putamen_basal_ganglia	COVID19_HGI_B1_ALL_eur_leave_ukbb_23andme_20210107	6_31433733_T_C	0.107287	0.007179	11081	0.383996772901309	0.388349013230749	0.108205269455704	0.109421646572738	0.0100272978395006	0.00283155561103333
6_30620729_31621958	ENSG00000204560.5	DHX16	Nerve_Tibial	COVID19_HGI_C2_ALL_eur_leave_ukbb_23andme_20210107	6_30626698_T_C	3.21265e-23	0.08796	11813	1.65122040498408e-10	0.883951607001948	2.05973921323923e-11	0.110258702078631	0.00578969073370212	0.562477762651481
6_30620729_31621958	ENSG00000204560.5	DHX16	Adrenal_Gland	COVID19_HGI_B2_ALL_leave_UKBB_23andme_20210107	6_31121232_T_C	0.696427	2.263e-10	10550	0.000134673861725415	0.000138853841812535	0.473332079057813	0.487984854874264	0.0384095383643849	0.24842770359646
6_30620729_31621958	ENSG00000204560.5	DHX16	Artery_Tibial	COVID19_HGI_A2_ALL_eur_leave_23andme_20210107	6_31121232_T_C	0.655434	5.656e-12	11970	2.55283634751485e-07	6.74733970782495e-06	0.0363682807201082	0.961238803115257	0.00238591354129209	0.261479250129463
6_30620729_31621958	ENSG00000204560.5	DHX16	Pituitary	COVID19_HGI_C2_ALL_eur_leave_ukbb_23andme_20210107	6_31121232_T_C	0.655411	1.649e-05	11805	0.393257541788416	0.491852321180719	0.0490286247757206	0.0613161932243922	0.0045453190307523	0.109236920299901
6_30620729_31621958	ENSG00000204560.5	DHX16	Artery_Aorta	COVID19_HGI_C2_ALL_leave_23andme_20210107	6_30668488_C_G	2.9069e-12	0.3146	11659	0.000716229056186019	0.16624810460545	0.00357085881609697	0.828852259116717	0.000612548405550449	0.263016276349134
6_30620729_31621958	ENSG00000204560.5	DHX16	Heart_Atrial_Appendage	COVID19_HGI_B2_ALL_eur_leave_23andme_20210107	6_31121232_T_C	0.957248	9.818e-08	11278	0.0351978260607494	0.0609086344756582	0.323030945508866	0.558972115297929	0.0218904786567974	0.238257188357558
6_30620729_31621958	ENSG00000204560.5	DHX16	Esophagus_Mucosa	COVID19_HGI_B1_ALL_leave_UKBB_23andme_20210107	6_30634500_A_G	2.72193e-05	0.3327	10048	0.411417281935778	0.409411302033429	0.0854523942952486	0.0850270553062215	0.00869196642932286	0.0115581251989133
6_30620729_31621958	ENSG00000204560.5	DHX16	Brain_Anterior_cingulate_cortex_BA24	COVID19_HGI_B2_ALL_leave_UKBB_23andme_20210107	6_31121232_T_C	0.595537	2.263e-10	10548	0.000138872739992095	0.00013340919872181	0.488089684203135	0.468844431331815	0.0427936025263349	0.248429225617967
6_30620729_31621958	ENSG00000204560.5	DHX16	Adipose_Subcutaneous	COVID19_HGI_B2_ALL_eur_leave_ukbb_23andme_20210107	6_31121232_T_C	0.748702	3.223e-10	11288	6.84734127352648e-06	0.000382971213297527	0.0175385606105419	0.980929056209039	0.00114256462584769	0.249598998593803
6_30620729_31621958	ENSG00000204560.5	DHX16	Brain_Substantia_nigra	COVID19_HGI_A2_ALL_leave_23andme_20210107	6_31121232_T_C	0.277895	4.713e-12	11202	2.72882899225368e-06	2.84325562457644e-06	0.466767140110442	0.486292920659981	0.0469343671449606	0.258870610068772
6_30620729_31621958	ENSG00000204560.5	DHX16	Brain_Cerebellum	COVID19_HGI_A2_ALL_leave_UKBB_23andme_20210107	6_31121232_T_C	0.745045	7.928e-13	11345	3.48657714976121e-07	4.74672311064471e-07	0.409590572674199	0.557595184959825	0.0328134190359497	0.26147561498973
6_30620729_31621958	ENSG00000204560.5	DHX16	Vagina	COVID19_HGI_A2_ALL_leave_UKBB_23andme_20210107	6_31121232_T_C	0.350939	7.928e-13	11338	3.58807893745367e-07	4.57943012625168e-07	0.421514638442033	0.537934468753216	0.0405500760538453	0.261475612978912
6_30620729_31621958	ENSG00000204560.5	DHX16	Minor_Salivary_Gland	COVID19_HGI_A2_ALL_eur_leave_ukbb_23andme_20210107	6_31121232_T_C	0.364608	7.312e-13	11876	3.42631818554813e-07	4.13969959462702e-07	0.434221298807029	0.524587766417787	0.0411901781734045	0.264641626125642
6_30620729_31621958	ENSG00000204560.5	DHX16	Heart_Atrial_Appendage	COVID19_HGI_B1_ALL_eur_leave_23andme_20210107	6_31117578_A_G	0.000118579	0.03887	11079	0.290407072869759	0.499027202265812	0.0730390082152942	0.12549611065851	0.0120306059906252	0.020543876626737
6_30620729_31621958	ENSG00000204560.5	DHX16	Adrenal_Gland	COVID19_HGI_A2_ALL_eur_leave_ukbb_23andme_20210107	6_31121232_T_C	0.696427	7.312e-13	11977	3.51032451562542e-07	4.09582228643328e-07	0.444867519415776	0.519032235201316	0.0360994847682267	0.264641622236746
6_30620729_31621958	ENSG00000204560.5	DHX16	Brain_Cerebellum	COVID19_HGI_B2_ALL_eur_leave_ukbb_23andme_20210107	6_31121232_T_C	0.745045	3.223e-10	11288	0.000160495838720637	0.000216928156086017	0.411088900450255	0.555599896785301	0.032933778769637	0.250054971014891
6_30620729_31621958	ENSG00000204560.5	DHX16	Esophagus_Gastroesophageal_Junction	COVID19_HGI_A2_ALL_eur_leave_23andme_20210107	6_31121232_T_C	0.677295	5.656e-12	11968	3.36953826314474e-06	3.39359138933772e-06	0.480031998745128	0.483422122079773	0.0365391160454461	0.261485206323253
6_30620729_31621958	ENSG00000204560.5	DHX16	Brain_Frontal_Cortex_BA9	COVID19_HGI_C2_ALL_eur_leave_23andme_20210107	6_31121232_T_C	0.696712	3.824e-06	11705	0.359329938503811	0.383013763819286	0.119653036489843	0.127529023442868	0.0104742377441926	0.163923460178539
6_30620729_31621958	ENSG00000204560.5	DHX16	Vagina	COVID19_HGI_B1_ALL_leave_23andme_20210107	6_31005432_C_T	0.750822	0.001427	10993	0.368777054826837	0.456543112435457	0.0744500171392586	0.0921604701576212	0.00806934544082573	0.00625240808331289
6_30620729_31621958	ENSG00000204560.5	DHX16	Colon_Transverse	COVID19_HGI_B2_ALL_leave_23andme_20210107	6_31121232_T_C	0.980592	2.128e-08	11293	0.0116377716069994	0.0126557183568905	0.452111649821406	0.491625531714699	0.0319693285000055	0.240649406517108
6_30620729_31621958	ENSG00000204560.5	DHX16	Brain_Spinal_cord_cervical_c-1	COVID19_HGI_C2_ALL_eur_leave_23andme_20210107	6_31121232_T_C	0.702155	3.824e-06	11778	0.350813994456222	0.390916470051457	0.117137056884293	0.130516687888835	0.0106157907191922	0.163707644929376
6_30620729_31621958	ENSG00000204560.5	DHX16	Cells_EBV-transformed_lymphocytes	COVID19_HGI_B1_ALL_eur_leave_ukbb_23andme_20210107	6_31433733_T_C	0.305486	0.007179	11082	0.385767707759786	0.386668693301958	0.108670965638376	0.108914795900838	0.00997783739904238	0.00259347070085307
6_30620729_31621958	ENSG00000204560.5	DHX16	Artery_Tibial	COVID19_HGI_C2_ALL_leave_UKBB_23andme_20210107	6_31121232_T_C	0.655434	8.216e-07	11438	0.0170111752075244	0.448761161264529	0.0194380480698228	0.512780965960688	0.00200864949743582	0.143518669392112
6_30620729_31621958	ENSG00000204560.5	DHX16	Brain_Cortex	COVID19_HGI_A2_ALL_leave_23andme_20210107	6_31121232_T_C	0.935937	4.713e-12	11299	2.70523433519142e-06	2.92054528416462e-06	0.462731270042767	0.49952254187929	0.037740562298324	0.258870562205524
6_30620729_31621958	ENSG00000204560.5	DHX16	Nerve_Tibial	COVID19_HGI_C2_ALL_leave_23andme_20210107	6_30629152_T_G	3.21265e-23	0.4475	11659	3.11986693331972e-11	0.167016552182049	1.55545272111952e-10	0.832683773447939	0.00029967418326753	0.51413101857374
6_30620729_31621958	ENSG00000204560.5	DHX16	Breast_Mammary_Tissue	COVID19_HGI_C2_ALL_leave_23andme_20210107	6_31121232_T_C	0.915687	1.595e-07	11659	0.0721248681529642	0.0904734758229991	0.359588485107414	0.451041229244787	0.0267719416718361	0.227022637815566
6_30620729_31621958	ENSG00000204560.5	DHX16	Minor_Salivary_Gland	COVID19_HGI_A2_ALL_eur_leave_23andme_20210107	6_31121232_T_C	0.364608	5.656e-12	11861	3.04985029409724e-06	3.68048683221485e-06	0.434488528989908	0.524289212358835	0.0412155283141293	0.261485224074982
6_30620729_31621958	ENSG00000204560.5	DHX16	Testis	COVID19_HGI_B2_ALL_eur_leave_23andme_20210107	6_31121232_T_C	0.555529	9.818e-08	11278	0.0423774865296106	0.0529455513796557	0.388922870359167	0.485882283480532	0.029871808251035	0.239282366792085
6_30620729_31621958	ENSG00000204560.5	DHX16	Testis	COVID19_HGI_A2_ALL_leave_23andme_20210107	6_31121232_T_C	0.555529	4.713e-12	11300	2.50758001750428e-06	3.14652126978745e-06	0.428922430553793	0.538180661815723	0.0328912535291973	0.258870472219163
6_30620729_31621958	ENSG00000204560.5	DHX16	Testis	COVID19_HGI_C2_ALL_leave_UKBB_23andme_20210107	6_31121232_T_C	0.555529	8.216e-07	11438	0.202106093205507	0.256061949761118	0.230939244761588	0.292574311302097	0.0183184009696898	0.218549377185696
6_30620729_31621958	ENSG00000204560.5	DHX16	Cells_Transformed_fibroblasts	COVID19_HGI_B1_ALL_eur_leave_23andme_20210107	6_30634500_A_G	5.97839e-06	0.2702	11079	0.226517243269023	0.565003370020104	0.0569703576036932	0.142092100699142	0.00941692840803769	0.0177996765374014
6_30620729_31621958	ENSG00000204560.5	DHX16	Artery_Coronary	COVID19_HGI_A2_ALL_leave_UKBB_23andme_20210107	6_31121232_T_C	0.108726	7.928e-13	11345	3.42973361086755e-07	4.63978559723887e-07	0.402912797696559	0.545013289922238	0.0520731054292817	0.261475637920861
6_30620729_31621958	ENSG00000204560.5	DHX16	Brain_Substantia_nigra	COVID19_HGI_B1_ALL_eur_leave_23andme_20210107	6_31271281_G_A	0.867386	0.001763	10906	0.394369344972325	0.401720478842794	0.0964473662378176	0.0982359401091048	0.0092268698379583	0.0103570532560079
6_30620729_31621958	ENSG00000204560.5	DHX16	Adrenal_Gland	COVID19_HGI_C2_ALL_eur_leave_23andme_20210107	6_31121232_T_C	0.696427	3.824e-06	11794	0.345697456144893	0.397268380617761	0.115131262072364	0.132296863764323	0.00960603740065915	0.163081138603914
6_30620729_31621958	ENSG00000204560.5	DHX16	Brain_Putamen_basal_ganglia	COVID19_HGI_C2_ALL_eur_leave_ukbb_23andme_20210107	6_31121232_T_C	0.666004	1.649e-05	11806	0.426210476553492	0.458672806659586	0.0531486690716394	0.0571919625084556	0.00477608520682743	0.116521359975331
6_30620729_31621958	ENSG00000204560.5	DHX16	Brain_Frontal_Cortex_BA9	COVID19_HGI_B2_ALL_leave_23andme_20210107	6_31121232_T_C	0.696712	2.128e-08	11234	0.0119238853440779	0.0121776976239224	0.463219031037037	0.473039489165492	0.039639896829471	0.240832073119256
6_30620729_31621958	ENSG00000204560.5	DHX16	Esophagus_Muscularis	COVID19_HGI_B2_ALL_eur_leave_23andme_20210107	6_31121232_T_C	0.559703	9.818e-08	11278	0.0355392474656215	0.0605154021068736	0.326164368551598	0.555362665031578	0.0224183168443297	0.238687673323684
6_30620729_31621958	ENSG00000204560.5	DHX16	Liver	COVID19_HGI_A2_ALL_eur_leave_ukbb_23andme_20210107	6_31121232_T_C	0.687499	7.312e-13	11984	3.4955909796125e-07	4.10804954269797e-07	0.443000321283135	0.520581491784301	0.0364174265685117	0.264641620935358
6_30620729_31621958	ENSG00000204560.5	DHX16	Adrenal_Gland	COVID19_HGI_B2_ALL_leave_23andme_20210107	6_31121232_T_C	0.696427	2.128e-08	11292	0.0115108479305615	0.0126737511077876	0.447180786647478	0.492321680529724	0.0363129337844502	0.240689261547225
6_30620729_31621958	ENSG00000204560.5	DHX16	Skin_Sun_Exposed_Lower_leg	COVID19_HGI_B1_ALL_leave_23andme_20210107	6_30629152_T_G	1.01144e-10	0.4641	11004	0.00600126223473589	0.817777998417384	0.00121313290234245	0.165301082754882	0.00970652369065586	0.38928209813732
6_30620729_31621958	ENSG00000204560.5	DHX16	Liver	COVID19_HGI_B2_ALL_leave_UKBB_23andme_20210107	6_31121232_T_C	0.687499	2.263e-10	10551	0.000134020908773014	0.000139417898078173	0.471037176515126	0.489967006337024	0.0387223783409986	0.248428397604155
6_30620729_31621958	ENSG00000204560.5	DHX16	Brain_Anterior_cingulate_cortex_BA24	COVID19_HGI_A2_ALL_eur_leave_23andme_20210107	6_31121232_T_C	0.595537	5.656e-12	11952	3.2208689737222e-06	3.51637777091126e-06	0.458852236450372	0.500910854007439	0.0402301722954452	0.261485221836431
6_30620729_31621958	ENSG00000204560.5	DHX16	Breast_Mammary_Tissue	COVID19_HGI_B1_ALL_eur_leave_ukbb_23andme_20210107	6_30629152_T_G	1.25725e-06	0.1675	11088	0.350073582086956	0.421769715222567	0.0986813032478644	0.118880939487057	0.0105944599555554	0.0332029418552542
6_30620729_31621958	ENSG00000204560.5	DHX16	Adrenal_Gland	COVID19_HGI_B1_ALL_eur_leave_23andme_20210107	6_31271281_G_A	0.118005	0.001763	11077	0.379963835128746	0.411616300904744	0.0955521080563344	0.103502605267468	0.00936515064270722	0.0107007439249796
6_30620729_31621958	ENSG00000204560.5	DHX16	Thyroid	COVID19_HGI_A2_ALL_eur_leave_23andme_20210107	6_30626698_T_C	4.92139e-22	0.085	11970	9.62632509599775e-15	7.01935373685145e-06	1.37138792204631e-09	0.999992919282711	5.99921551523929e-08	0.651188077171394
6_30620729_31621958	ENSG00000204560.5	DHX16	Heart_Atrial_Appendage	COVID19_HGI_A2_ALL_eur_leave_ukbb_23andme_20210107	6_31121232_T_C	0.957248	7.312e-13	11985	2.72916909660546e-07	4.97787042279113e-07	0.345870782277537	0.630828023280768	0.0233004237377432	0.264641602777925
6_30620729_31621958	ENSG00000204560.5	DHX16	Cells_EBV-transformed_lymphocytes	COVID19_HGI_C2_ALL_eur_leave_23andme_20210107	6_31121232_T_C	0.670258	3.824e-06	11794	0.359237992917271	0.382671721564012	0.119985298098709	0.127801847832924	0.0103031395870838	0.161132220497322
6_30620729_31621958	ENSG00000204560.5	DHX16	Muscle_Skeletal	COVID19_HGI_A2_ALL_leave_23andme_20210107	6_31121232_T_C	0.523951	4.713e-12	11300	2.95896629466596e-06	2.6943620620587e-06	0.506132209610619	0.46083854037452	0.033023596686504	0.258870529718579
6_30620729_31621958	ENSG00000204560.5	DHX16	Brain_Cerebellum	COVID19_HGI_A2_ALL_eur_leave_ukbb_23andme_20210107	6_31121232_T_C	0.745045	7.312e-13	11985	3.14783733063042e-07	4.49094582174351e-07	0.398929095812259	0.569110841880303	0.0319592984291235	0.264641617261095
6_30620729_31621958	ENSG00000204560.5	DHX16	Liver	COVID19_HGI_A2_ALL_leave_23andme_20210107	6_31121232_T_C	0.687499	4.713e-12	11300	2.66985796925749e-06	2.95708134598197e-06	0.456680130409988	0.505772246489163	0.0375419961615344	0.258870553775925
6_30620729_31621958	ENSG00000204560.5	DHX16	Small_Intestine_Terminal_Ileum	COVID19_HGI_A2_ALL_leave_UKBB_23andme_20210107	6_31121232_T_C	0.770857	7.928e-13	11334	3.95366947442264e-07	4.24017720927118e-07	0.464462902857474	0.498083350541257	0.0374529272166004	0.261475610708172
6_30620729_31621958	ENSG00000204560.5	DHX16	Esophagus_Gastroesophageal_Junction	COVID19_HGI_C2_ALL_eur_leave_23andme_20210107	6_31121232_T_C	0.677295	3.824e-06	11799	0.3724865794885	0.369545262998965	0.124413459119808	0.123420902388374	0.0101337960043542	0.15624560559519
6_30620729_31621958	ENSG00000204560.5	DHX16	Small_Intestine_Terminal_Ileum	COVID19_HGI_A2_ALL_eur_leave_23andme_20210107	6_31121232_T_C	0.770857	5.656e-12	11957	3.16932505558237e-06	3.594721353308e-06	0.451509174558146	0.512075679376174	0.0364083820192706	0.26148517022425
6_30620729_31621958	ENSG00000204560.5	DHX16	Brain_Cerebellar_Hemisphere	COVID19_HGI_B1_ALL_leave_23andme_20210107	6_31005432_C_T	0.658868	0.001427	11002	0.404207759389882	0.421254075296387	0.0816350911984282	0.0850699865625143	0.0078330875527893	0.00717936912110405
6_30620729_31621958	ENSG00000204560.5	DHX16	Ovary	COVID19_HGI_B1_ALL_leave_UKBB_23andme_20210107	6_31321211_C_T	0.200281	0.00127	10032	0.421756449972302	0.399964963340244	0.087317803099155	0.0827980680315908	0.00816271555670894	0.00747537507909179
6_30620729_31621958	ENSG00000204560.5	DHX16	Cells_EBV-transformed_lymphocytes	COVID19_HGI_B1_ALL_leave_23andme_20210107	6_31005432_C_T	0.556551	0.001427	10999	0.4142497055126	0.411262702818496	0.0836918039784595	0.0830806179054211	0.00771516978502296	0.00748934040154308
6_30620729_31621958	ENSG00000204560.5	DHX16	Adipose_Subcutaneous	COVID19_HGI_B2_ALL_leave_23andme_20210107	6_31121232_T_C	0.748702	2.128e-08	11293	0.000440287546788986	0.0246252704119933	0.0171045743031136	0.956657198815916	0.00117266892218814	0.228450068266971
6_30620729_31621958	ENSG00000204560.5	DHX16	Uterus	COVID19_HGI_A2_ALL_leave_UKBB_23andme_20210107	6_31121232_T_C	0.773391	7.928e-13	11310	3.93807515552412e-07	4.23609881738534e-07	0.46263093769732	0.497601921727529	0.0397663231577541	0.261475623354668
6_30620729_31621958	ENSG00000204560.5	DHX16	Colon_Transverse	COVID19_HGI_B2_ALL_eur_leave_ukbb_23andme_20210107	6_31121232_T_C	0.980592	3.223e-10	11288	0.000180940202781556	0.000196557654497808	0.463454439701631	0.50342373595792	0.0327443264831698	0.250045373336104
6_30620729_31621958	ENSG00000204560.5	DHX16	Pancreas	COVID19_HGI_B2_ALL_leave_23andme_20210107	6_31121232_T_C	0.428141	2.128e-08	11293	0.00929204248261417	0.0150409074410446	0.360983253400385	0.584288468077506	0.0303953285984502	0.240732185054472
6_30620729_31621958	ENSG00000204560.5	DHX16	Brain_Putamen_basal_ganglia	COVID19_HGI_B1_ALL_eur_leave_23andme_20210107	6_31271281_G_A	0.0923112	0.001763	11072	0.393767710747096	0.397853952072655	0.0989794701730144	0.099997207078194	0.00940165992904026	0.0108429038608616
6_30620729_31621958	ENSG00000204560.5	DHX16	Skin_Sun_Exposed_Lower_leg	COVID19_HGI_A2_ALL_eur_leave_ukbb_23andme_20210107	6_31121232_T_C	0.406525	7.312e-13	11985	5.73970943505629e-09	7.8289617944698e-07	0.00727400070159767	0.992172905778825	0.000552304883688234	0.264636038551529
6_30620729_31621958	ENSG00000204560.5	DHX16	Prostate	COVID19_HGI_A2_ALL_leave_UKBB_23andme_20210107	6_31121232_T_C	0.634597	7.928e-13	11345	3.80504342694164e-07	4.39439361193397e-07	0.447002848165273	0.516200797599462	0.0367955342915606	0.261475621963579
6_30620729_31621958	ENSG00000204560.5	DHX16	Skin_Not_Sun_Exposed_Suprapubic	COVID19_HGI_C2_ALL_eur_leave_23andme_20210107	6_30626698_T_C	3.90208e-13	0.4438	11801	0.000481198467375095	0.747974816548566	0.000160737026000593	0.249848070934956	0.00153517702310161	0.480071894093695
6_30620729_31621958	ENSG00000204560.5	DHX16	Esophagus_Gastroesophageal_Junction	COVID19_HGI_A2_ALL_eur_leave_ukbb_23andme_20210107	6_31121232_T_C	0.677295	7.312e-13	11983	3.78552575084795e-07	3.81732828520962e-07	0.479744092947796	0.483737948015661	0.0365171987511391	0.264641622711137
6_30620729_31621958	ENSG00000204560.5	DHX16	Thyroid	COVID19_HGI_B2_ALL_eur_leave_23andme_20210107	6_30626698_T_C	4.92139e-22	0.3978	11278	1.34713924042603e-10	0.0982311187067767	1.23634812506841e-09	0.901523931558354	0.000244948363808248	0.54339587855695
6_30620729_31621958	ENSG00000204560.5	DHX16	Brain_Frontal_Cortex_BA9	COVID19_HGI_A2_ALL_leave_23andme_20210107	6_31121232_T_C	0.696712	4.713e-12	11237	2.77620127224312e-06	2.83269388146744e-06	0.474870188163645	0.484492636951527	0.0406315659896744	0.258870552805286
6_30620729_31621958	ENSG00000204560.5	DHX16	Ovary	COVID19_HGI_B2_ALL_eur_leave_23andme_20210107	6_31121232_T_C	0.31224	9.818e-08	11256	0.0456727565633633	0.0485812846347604	0.419160606664171	0.445812779353301	0.0407725727844037	0.239740944499933
6_30620729_31621958	ENSG00000204560.5	DHX16	Lung	COVID19_HGI_A2_ALL_leave_23andme_20210107	6_31121232_T_C	0.886922	4.713e-12	11300	2.30612536546685e-08	5.82172467720203e-06	0.00394463542544204	0.995807780788527	0.000241739000100826	0.258852669545927
6_30620729_31621958	ENSG00000204560.5	DHX16	Brain_Caudate_basal_ganglia	COVID19_HGI_B1_ALL_leave_23andme_20210107	6_31005432_C_T	0.0438923	0.001427	11004	0.391261109983175	0.433819116158704	0.0790919822133897	0.0876867843087222	0.00814100733600976	0.0120889594698782
6_30620729_31621958	ENSG00000204560.5	DHX16	Brain_Cerebellar_Hemisphere	COVID19_HGI_B2_ALL_leave_UKBB_23andme_20210107	6_31121232_T_C	0.595995	2.263e-10	10551	0.000136352905197398	0.000136209059858705	0.479233338005462	0.478685963216304	0.0418081368131784	0.24842903256177
6_30620729_31621958	ENSG00000204560.5	DHX16	Heart_Atrial_Appendage	COVID19_HGI_B2_ALL_eur_leave_ukbb_23andme_20210107	6_31121232_T_C	0.957248	3.223e-10	11288	0.000139402315678365	0.000241483224160075	0.35706062617728	0.618503340256545	0.0240551480263376	0.250048140277765
6_30620729_31621958	ENSG00000204560.5	DHX16	Brain_Amygdala	COVID19_HGI_B2_ALL_eur_leave_ukbb_23andme_20210107	6_31121232_T_C	0.883228	3.223e-10	11197	0.000186706431847243	0.000187710544418199	0.478223734044572	0.480754988206879	0.0406468607722839	0.250057572109104
6_30620729_31621958	ENSG00000204560.5	DHX16	Brain_Cortex	COVID19_HGI_B2_ALL_leave_UKBB_23andme_20210107	6_31121232_T_C	0.935937	2.263e-10	10550	0.000135952877477642	0.000137415012975028	0.477827378336609	0.482927307342119	0.0389719464308197	0.248428431754093
6_30620729_31621958	ENSG00000204560.5	DHX16	Uterus	COVID19_HGI_B2_ALL_eur_leave_23andme_20210107	6_31121232_T_C	0.773391	9.818e-08	11194	0.0458070434100186	0.0489051535656359	0.420366947274259	0.448761855015356	0.0361590007347303	0.239514672076156
6_30620729_31621958	ENSG00000204560.5	DHX16	Spleen	COVID19_HGI_B2_ALL_eur_leave_23andme_20210107	6_31121232_T_C	0.331573	9.818e-08	11273	0.0471099288116696	0.0471372701543551	0.43235423599012	0.432564328588536	0.0408342364553198	0.239670845897152
6_30620729_31621958	ENSG00000204560.5	DHX16	Nerve_Tibial	COVID19_HGI_B2_ALL_eur_leave_23andme_20210107	6_30626698_T_C	3.21265e-23	0.3978	11278	1.83495858442002e-11	0.0982312587807021	1.68404834284868e-10	0.901525218524192	0.000243522508351066	0.548511969386255
6_30620729_31621958	ENSG00000204560.5	DHX16	Artery_Coronary	COVID19_HGI_B1_ALL_eur_leave_23andme_20210107	6_31271281_G_A	0.450362	0.001763	11078	0.340317184565338	0.450802925011988	0.0855863801219886	0.113362511681462	0.00993099861922347	0.00835959591800474
6_30620729_31621958	ENSG00000204560.5	DHX16	Colon_Sigmoid	COVID19_HGI_A2_ALL_leave_UKBB_23andme_20210107	6_31121232_T_C	0.671541	7.928e-13	11345	4.11531763655962e-07	4.07131273638265e-07	0.483452748954696	0.478244909661903	0.0383015227203643	0.261475624470945
6_30620729_31621958	ENSG00000204560.5	DHX16	Prostate	COVID19_HGI_B1_ALL_leave_23andme_20210107	6_31005432_C_T	0.147075	0.001427	11003	0.389297163424115	0.435648061338602	0.0786839825083031	0.0880440087034499	0.0083267840255296	0.00839531801531634
6_30620729_31621958	ENSG00000204560.5	DHX16	Artery_Tibial	COVID19_HGI_B1_ALL_leave_UKBB_23andme_20210107	6_30629152_T_G	1.19282e-09	0.3297	10048	0.0299702748360106	0.787571565639727	0.00622490073915642	0.163567910669782	0.0126653481153238	0.333918228713834
6_30620729_31621958	ENSG00000204560.5	DHX16	Skin_Not_Sun_Exposed_Suprapubic	COVID19_HGI_A2_ALL_eur_leave_ukbb_23andme_20210107	6_31121232_T_C	0.163375	7.312e-13	11985	5.07268197117472e-10	7.88506382558689e-07	0.00064286690179718	0.999283260828205	7.30832563467477e-05	0.264599697014764
6_30620729_31621958	ENSG00000204560.5	DHX16	Pancreas	COVID19_HGI_B2_ALL_eur_leave_ukbb_23andme_20210107	6_31121232_T_C	0.428141	3.223e-10	11288	0.000144379256692107	0.000233750983684623	0.369808403473276	0.598691160016189	0.0311223062701594	0.250054213074832
6_30620729_31621958	ENSG00000204560.5	DHX16	Artery_Coronary	COVID19_HGI_C2_ALL_eur_leave_23andme_20210107	6_31121232_T_C	0.108726	3.824e-06	11800	0.308555579230639	0.431401659822044	0.103067397592685	0.144089017453372	0.01288634590126	0.172817443427086
6_30620729_31621958	ENSG00000204560.5	DHX16	Brain_Hypothalamus	COVID19_HGI_B1_ALL_eur_leave_23andme_20210107	6_31271281_G_A	0.845043	0.001763	11060	0.343558467400824	0.447663076614134	0.0862359008625956	0.112356797908777	0.0101857572136697	0.00808040528982522
6_30620729_31621958	ENSG00000204560.5	DHX16	Breast_Mammary_Tissue	COVID19_HGI_C2_ALL_eur_leave_ukbb_23andme_20210107	6_31121232_T_C	0.915687	1.649e-05	11813	0.390073854366642	0.495054268606245	0.0486579751239258	0.0617488106466111	0.00446509125657602	0.0956643213674897
6_30620729_31621958	ENSG00000204560.5	DHX16	Brain_Nucleus_accumbens_basal_ganglia	COVID19_HGI_B2_ALL_eur_leave_23andme_20210107	6_31121232_T_C	0.944673	9.818e-08	11277	0.0444415792880691	0.0505059638762189	0.407864861102749	0.463487359799048	0.0337002359339159	0.239448056423361
6_30620729_31621958	ENSG00000204560.5	DHX16	Brain_Cortex	COVID19_HGI_A2_ALL_leave_UKBB_23andme_20210107	6_31121232_T_C	0.935937	7.928e-13	11344	3.93080211022281e-07	4.261260775516e-07	0.461776527015049	0.500559962537902	0.0376626912407612	0.261475624856018
6_30620729_31621958	ENSG00000204560.5	DHX16	Stomach	COVID19_HGI_A2_ALL_leave_23andme_20210107	6_31121232_T_C	0.377637	4.713e-12	11300	2.90246214564113e-06	2.69591638591479e-06	0.496467155348371	0.461094999358254	0.0424322469148444	0.258870587199386
6_30620729_31621958	ENSG00000204560.5	DHX16	Liver	COVID19_HGI_B1_ALL_eur_leave_23andme_20210107	6_31271281_G_A	0.0570792	0.001763	11079	0.377873640809624	0.413528086489599	0.0950373408013206	0.103995068072601	0.00956586382685587	0.0107380410414668
6_30620729_31621958	ENSG00000204560.5	DHX16	Ovary	COVID19_HGI_C2_ALL_leave_23andme_20210107	6_31121232_T_C	0.31224	1.595e-07	11639	0.0766430647980121	0.0842425455574263	0.382097188340803	0.41994665375936	0.0370705475443985	0.232498313675682
6_30620729_31621958	ENSG00000204560.5	DHX16	Brain_Spinal_cord_cervical_c-1	COVID19_HGI_B2_ALL_leave_23andme_20210107	6_31121232_T_C	0.702155	2.128e-08	11278	0.01165993947935	0.0124275632880611	0.452971750162416	0.482752634510308	0.0401881125598648	0.240825237338328
6_30620729_31621958	ENSG00000204560.5	DHX16	Cells_Transformed_fibroblasts	COVID19_HGI_A2_ALL_leave_UKBB_23andme_20210107	6_31121232_T_C	0.575432	7.928e-13	11345	2.33242370418711e-07	6.00951213136338e-07	0.274004767335294	0.705955882753152	0.0200385157179694	0.261475593964146
6_30620729_31621958	ENSG00000204560.5	DHX16	Pancreas	COVID19_HGI_C2_ALL_leave_23andme_20210107	6_31121232_T_C	0.428141	1.595e-07	11659	0.0613344046133079	0.101439543229376	0.305791139792304	0.505715124028238	0.0257197883367742	0.23194472823967
6_30620729_31621958	ENSG00000204560.5	DHX16	Cells_EBV-transformed_lymphocytes	COVID19_HGI_A2_ALL_eur_leave_23andme_20210107	6_31121232_T_C	0.670258	5.656e-12	11962	3.24398127661128e-06	3.5071912697606e-06	0.462144867862325	0.499604111133823	0.0382442698313049	0.261485197029071
6_30620729_31621958	ENSG00000204560.5	DHX16	Brain_Putamen_basal_ganglia	COVID19_HGI_A2_ALL_eur_leave_ukbb_23andme_20210107	6_31121232_T_C	0.666004	7.312e-13	11974	3.62095472437338e-07	3.95526278937198e-07	0.458887814800033	0.501215169472906	0.0398962581053088	0.264641623877591
6_30620729_31621958	ENSG00000204560.5	DHX16	Whole_Blood	COVID19_HGI_B1_ALL_leave_23andme_20210107	6_31005432_C_T	0.223515	0.001427	11004	0.429612763215221	0.395816729402449	0.0868446266697056	0.0800051630647623	0.00772071764786312	0.00867187587475993
6_30620729_31621958	ENSG00000204560.5	DHX16	Adrenal_Gland	COVID19_HGI_B2_ALL_eur_leave_ukbb_23andme_20210107	6_31121232_T_C	0.696427	3.223e-10	11281	0.000179001844082084	0.000196756952162172	0.458489577160524	0.503929736098986	0.0372049279442466	0.250057051488683
6_30620729_31621958	ENSG00000204560.5	DHX16	Brain_Nucleus_accumbens_basal_ganglia	COVID19_HGI_B2_ALL_eur_leave_ukbb_23andme_20210107	6_31121232_T_C	0.944673	3.223e-10	11287	0.000175812900176977	0.000199957811632996	0.450321526435015	0.512128354270389	0.0371743485827857	0.25005663915218
6_30620729_31621958	ENSG00000204560.5	DHX16	Artery_Tibial	COVID19_HGI_C2_ALL_eur_leave_ukbb_23andme_20210107	6_30626698_T_C	1.19282e-09	0.08796	11813	0.0322428953108238	0.851733114705351	0.0040219921955671	0.106239781399572	0.00576221638868602	0.370426687796433
6_30620729_31621958	ENSG00000204560.5	DHX16	Minor_Salivary_Gland	COVID19_HGI_B2_ALL_leave_23andme_20210107	6_31121232_T_C	0.364608	2.128e-08	11209	0.0112401474880659	0.0128170100509079	0.436649650320665	0.497865112989592	0.0414280791507692	0.24082423952706
6_30620729_31621958	ENSG00000204560.5	DHX16	Brain_Cerebellum	COVID19_HGI_C2_ALL_eur_leave_23andme_20210107	6_31121232_T_C	0.745045	3.824e-06	11801	0.308465003923176	0.433960768340064	0.103038040886409	0.144948403634369	0.00958778321598241	0.143936430769058
6_30620729_31621958	ENSG00000204560.5	DHX16	Muscle_Skeletal	COVID19_HGI_B2_ALL_leave_UKBB_23andme_20210107	6_31121232_T_C	0.523951	2.263e-10	10551	0.000148053897531747	0.000126740441226011	0.520358282180642	0.445414897201363	0.033952026279237	0.248427666795205
6_30620729_31621958	ENSG00000204560.5	DHX16	Adipose_Visceral_Omentum	COVID19_HGI_A2_ALL_eur_leave_23andme_20210107	6_31121232_T_C	0.893657	5.656e-12	11970	2.35202935528248e-06	4.51436772773663e-06	0.335075391488058	0.643105166386121	0.0218125757287382	0.261484960359694
6_30620729_31621958	ENSG00000204560.5	DHX16	Heart_Atrial_Appendage	COVID19_HGI_B1_ALL_leave_UKBB_23andme_20210107	6_31126252_C_A	0.000118579	0.08312	10048	0.324016225353382	0.495525606376568	0.0672989771277461	0.102911655258887	0.0102475358834171	0.0154252191978541
6_30620729_31621958	ENSG00000204560.5	DHX16	Lung	COVID19_HGI_A2_ALL_leave_UKBB_23andme_20210107	6_31121232_T_C	0.886922	7.928e-13	11345	3.35778181459775e-09	8.47670652333951e-07	0.0039446015885531	0.99581282368446	0.000241723698552166	0.261471847448571
6_30620729_31621958	ENSG00000204560.5	DHX16	Uterus	COVID19_HGI_C2_ALL_leave_UKBB_23andme_20210107	6_31121232_T_C	0.773391	8.216e-07	11369	0.219715250017021	0.237934889991614	0.249915661533435	0.270617820285796	0.021816378172134	0.223622007787398
6_30620729_31621958	ENSG00000204560.5	DHX16	Thyroid	COVID19_HGI_C2_ALL_eur_leave_23andme_20210107	6_30626698_T_C	4.92139e-22	0.4438	11801	1.02643787553205e-09	0.748461169256472	3.42865953807747e-10	0.250010536540767	0.00152829283345758	0.506504719632003
6_30620729_31621958	ENSG00000204560.5	DHX16	Spleen	COVID19_HGI_A2_ALL_eur_leave_23andme_20210107	6_31121232_T_C	0.331573	5.656e-12	11963	3.25493892087656e-06	3.45730313513253e-06	0.463705918554354	0.492491383619488	0.0437959855841016	0.261485233389831
6_30620729_31621958	ENSG00000204560.5	DHX16	Prostate	COVID19_HGI_B2_ALL_leave_UKBB_23andme_20210107	6_31121232_T_C	0.634597	2.263e-10	10551	0.00013186532301321	0.0001417359904103	0.463461037543005	0.498114871637188	0.0381504895063827	0.248428147304252
6_30620729_31621958	ENSG00000204560.5	DHX16	Vagina	COVID19_HGI_C2_ALL_eur_leave_ukbb_23andme_20210107	6_31121232_T_C	0.350939	1.649e-05	11798	0.380997655495441	0.503850668769956	0.0474987757040177	0.0628099527845083	0.00484294724607768	0.113663076114276
6_30620729_31621958	ENSG00000204560.5	DHX16	Thyroid	COVID19_HGI_B2_ALL_eur_leave_ukbb_23andme_20210107	6_30626698_T_C	4.92139e-22	0.1188	11288	5.35205890207835e-13	0.000390263097948311	1.37085922397656e-09	0.999607396212213	2.33931844598038e-06	0.629041337639669
6_30620729_31621958	ENSG00000204560.5	DHX16	Brain_Putamen_basal_ganglia	COVID19_HGI_B1_ALL_leave_23andme_20210107	6_31005432_C_T	0.11608	0.001427	10999	0.412270062811327	0.413054359861542	0.0832939533572689	0.0834444735089787	0.00793715046088386	0.00961009357296476
6_30620729_31621958	ENSG00000204560.5	DHX16	Muscle_Skeletal	COVID19_HGI_C2_ALL_eur_leave_ukbb_23andme_20210107	6_31121232_T_C	0.523951	1.649e-05	11813	0.451186313125999	0.434289885357853	0.0562811686930076	0.0541694280482795	0.00407320477486105	0.10854450473412
6_30620729_31621958	ENSG00000204560.5	DHX16	Minor_Salivary_Gland	COVID19_HGI_B1_ALL_leave_UKBB_23andme_20210107	6_31321211_C_T	0.0813362	0.00127	9966	0.408212855941483	0.41448829640449	0.0837179334103504	0.0849963413933591	0.00858457285031727	0.0101397895883809
6_30620729_31621958	ENSG00000204560.5	DHX16	Brain_Cerebellar_Hemisphere	COVID19_HGI_A2_ALL_leave_23andme_20210107	6_31121232_T_C	0.595995	4.713e-12	11300	2.71330931843763e-06	2.89641873721571e-06	0.464112498737654	0.495392939291683	0.0404889522426078	0.258870573389578
6_30620729_31621958	ENSG00000204560.5	DHX16	Brain_Hippocampus	COVID19_HGI_B2_ALL_leave_UKBB_23andme_20210107	6_31121232_T_C	0.953296	2.263e-10	10550	0.000133132823344455	0.000139944951240733	0.467915860524508	0.49181814274489	0.0399929189560167	0.248428743949228
6_30620729_31621958	ENSG00000204560.5	DHX16	Artery_Tibial	COVID19_HGI_A2_ALL_leave_23andme_20210107	6_31121232_T_C	0.655434	4.713e-12	11300	2.13157329107081e-07	5.61907070697014e-06	0.0364606349758518	0.961141598791363	0.00239193400474877	0.258868813190989
6_30620729_31621958	ENSG00000204560.5	DHX16	Esophagus_Muscularis	COVID19_HGI_B2_ALL_leave_23andme_20210107	6_31121232_T_C	0.559703	2.128e-08	11293	0.00904070094640652	0.0154509121375261	0.351218975457764	0.600222923540753	0.0240664879175511	0.240612987190402
6_30620729_31621958	ENSG00000204560.5	DHX16	Brain_Spinal_cord_cervical_c-1	COVID19_HGI_B1_ALL_eur_leave_ukbb_23andme_20210107	6_31433733_T_C	0.698578	0.007179	11068	0.376936171547158	0.395667169243612	0.106062226829983	0.111322739635535	0.0100116927437125	0.00240572630921511
6_30620729_31621958	ENSG00000204560.5	DHX16	Nerve_Tibial	COVID19_HGI_C2_ALL_eur_leave_23andme_20210107	6_30626698_T_C	3.21265e-23	0.4438	11801	1.3981324396182e-10	0.748465445964096	4.67024867151134e-11	0.250011970819678	0.00152258302971144	0.510205676367748
6_30620729_31621958	ENSG00000204560.5	DHX16	Ovary	COVID19_HGI_B2_ALL_leave_23andme_20210107	6_31121232_T_C	0.31224	2.128e-08	11285	0.0116297027270369	0.0123632709841934	0.451797769221424	0.480251917976177	0.0439573390911687	0.240876945398122
6_30620729_31621958	ENSG00000204560.5	DHX16	Artery_Tibial	COVID19_HGI_B2_ALL_leave_UKBB_23andme_20210107	6_31121232_T_C	0.655434	2.263e-10	10551	1.03915338783544e-05	0.000273369523450963	0.0365226502531145	0.960797001435896	0.00239658725365978	0.248367014424165
6_30620729_31621958	ENSG00000204560.5	DHX16	Breast_Mammary_Tissue	COVID19_HGI_C2_ALL_leave_UKBB_23andme_20210107	6_31121232_T_C	0.915687	8.216e-07	11438	0.205346751076635	0.253232417493256	0.234642226049381	0.289341989998134	0.0174366153825936	0.221813269817166
6_30620729_31621958	ENSG00000204560.5	DHX16	Heart_Left_Ventricle	COVID19_HGI_B1_ALL_leave_23andme_20210107	6_31005432_C_T	0.905812	0.001427	11004	0.434579400396513	0.390998016703589	0.0878486139548719	0.0790312561699474	0.00754271277507812	0.00637818811508147
6_30620729_31621958	ENSG00000204560.5	DHX16	Minor_Salivary_Gland	COVID19_HGI_C2_ALL_leave_UKBB_23andme_20210107	6_31121232_T_C	0.364608	8.216e-07	11351	0.211621851576178	0.244441418921695	0.241662965272796	0.279118330628117	0.0231554336012143	0.223947582222456
6_30620729_31621958	ENSG00000204560.5	DHX16	Esophagus_Muscularis	COVID19_HGI_A2_ALL_leave_UKBB_23andme_20210107	6_31121232_T_C	0.559703	7.928e-13	11345	3.05555608831079e-07	5.2478327318384e-07	0.358955765007256	0.616471987128244	0.0245714175256186	0.261475606001386
6_30620729_31621958	ENSG00000204560.5	DHX16	Heart_Left_Ventricle	COVID19_HGI_B1_ALL_eur_leave_ukbb_23andme_20210107	6_31321211_C_T	0.171491	0.002817	11088	0.404819976893912	0.367709103728504	0.114113617664353	0.103642818666455	0.00971448304677633	0.00323432643480026
6_30620729_31621958	ENSG00000204560.5	DHX16	Testis	COVID19_HGI_B2_ALL_eur_leave_ukbb_23andme_20210107	6_31121232_T_C	0.555529	3.223e-10	11288	0.000167709664528654	0.000209711566046793	0.429566162808559	0.537115547123655	0.0329408688372109	0.250055435553449
6_30620729_31621958	ENSG00000204560.5	DHX16	Uterus	COVID19_HGI_A2_ALL_eur_leave_ukbb_23andme_20210107	6_31121232_T_C	0.773391	7.312e-13	11886	3.55576397994786e-07	4.02961207775131e-07	0.450626114363855	0.510638701768667	0.0387344253298731	0.26464162395853
6_30620729_31621958	ENSG00000204560.5	DHX16	Brain_Spinal_cord_cervical_c-1	COVID19_HGI_A2_ALL_leave_UKBB_23andme_20210107	6_31121232_T_C	0.702155	7.928e-13	11328	3.94602498634226e-07	4.21662121830802e-07	0.463564855805081	0.495312408231533	0.0411219196987657	0.261475626476021
6_30620729_31621958	ENSG00000204560.5	DHX16	Thyroid	COVID19_HGI_B1_ALL_leave_23andme_20210107	6_30629152_T_G	4.92139e-22	0.4641	11004	1.12956074841159e-09	0.823656626379194	2.28336515801824e-10	0.166489278023249	0.00985409423965951	0.482781115941992
6_30620729_31621958	ENSG00000204560.5	DHX16	Pituitary	COVID19_HGI_A2_ALL_leave_UKBB_23andme_20210107	6_31121232_T_C	0.655411	7.928e-13	11337	3.71922555200878e-07	4.48076074156915e-07	0.436921272104035	0.526346962601555	0.0367309452957804	0.261475621388672
6_30620729_31621958	ENSG00000204560.5	DHX16	Brain_Spinal_cord_cervical_c-1	COVID19_HGI_B2_ALL_leave_UKBB_23andme_20210107	6_31121232_T_C	0.702155	2.263e-10	10539	0.000136391868671047	0.000135966670451053	0.479370273090176	0.477833324277057	0.0425240440936452	0.248429001384591
6_30620729_31621958	ENSG00000204560.5	DHX16	Lung	COVID19_HGI_B1_ALL_eur_leave_ukbb_23andme_20210107	6_30634500_A_G	7.98626e-11	0.1474	11088	0.00298892508498191	0.761444925898789	0.000842540076683035	0.214621566120824	0.0201020428187227	0.246715378519968
6_30620729_31621958	ENSG00000204560.5	DHX16	Brain_Cerebellum	COVID19_HGI_A2_ALL_leave_23andme_20210107	6_31121232_T_C	0.745045	4.713e-12	11300	2.3988028867012e-06	3.25541348858185e-06	0.410316064652392	0.556806733263565	0.0328715478676673	0.25887050427957
6_30620729_31621958	ENSG00000204560.5	DHX16	Colon_Transverse	COVID19_HGI_B1_ALL_eur_leave_23andme_20210107	6_31271281_G_A	0.10276	0.001763	11079	0.38291943842009	0.408797878228807	0.0963063872108371	0.102805789512405	0.00917050662786071	0.011139843813014
6_30620729_31621958	ENSG00000204560.5	DHX16	Thyroid	COVID19_HGI_B1_ALL_leave_UKBB_23andme_20210107	6_30629152_T_G	4.92139e-22	0.3297	10048	1.12042359724129e-09	0.816986523078662	2.32714772113314e-10	0.169676799274095	0.013336676294106	0.47937843530745
6_30620729_31621958	ENSG00000204560.5	DHX16	Esophagus_Mucosa	COVID19_HGI_B2_ALL_eur_leave_ukbb_23andme_20210107	6_31121232_T_C	0.986805	3.223e-10	11288	0.00017979036098654	0.000199096194325591	0.460509271758506	0.509929432478004	0.0291824092081782	0.250049730719465
6_30620729_31621958	ENSG00000204560.5	DHX16	Whole_Blood	COVID19_HGI_B1_ALL_leave_UKBB_23andme_20210107	6_30624155_T_C	3.49603e-05	0.3978	10048	0.443646259228786	0.37798318813701	0.0921464331611333	0.0785003259356442	0.00772379353742666	0.0121512210364546
6_30620729_31621958	ENSG00000204560.5	DHX16	Small_Intestine_Terminal_Ileum	COVID19_HGI_B1_ALL_leave_UKBB_23andme_20210107	6_31321211_C_T	0.022037	0.00127	10039	0.420614930518025	0.400687746736076	0.0872624251559149	0.083119938399259	0.0083149591907253	0.0217526924874883
6_30620729_31621958	ENSG00000204560.5	DHX16	Cells_EBV-transformed_lymphocytes	COVID19_HGI_A2_ALL_eur_leave_ukbb_23andme_20210107	6_31121232_T_C	0.670258	7.312e-13	11977	3.64445214885949e-07	3.94496985498807e-07	0.461865670819344	0.499912409005869	0.0382211612325875	0.264641622863696
6_30620729_31621958	ENSG00000204560.5	DHX16	Muscle_Skeletal	COVID19_HGI_A2_ALL_leave_UKBB_23andme_20210107	6_31121232_T_C	0.523951	7.928e-13	11345	4.30145758682196e-07	3.93050616468032e-07	0.505319802385801	0.461708789812446	0.0329705846053789	0.261475618905453
6_30620729_31621958	ENSG00000204560.5	DHX16	Stomach	COVID19_HGI_A2_ALL_eur_leave_23andme_20210107	6_31121232_T_C	0.377637	5.656e-12	11970	3.37635803118142e-06	3.35471484812362e-06	0.481003558293639	0.477879111161886	0.0411105994715966	0.261485228324422
6_30620729_31621958	ENSG00000204560.5	DHX16	Brain_Spinal_cord_cervical_c-1	COVID19_HGI_B1_ALL_eur_leave_23andme_20210107	6_31271281_G_A	0.104464	0.001763	11060	0.386460174983804	0.405372509845351	0.097078908545014	0.101820424590009	0.0092679820358219	0.0109177550002307
6_30620729_31621958	ENSG00000204560.5	DHX16	Brain_Substantia_nigra	COVID19_HGI_A2_ALL_leave_UKBB_23andme_20210107	6_31121232_T_C	0.277895	7.928e-13	11246	3.9663790170211e-07	4.14753273008151e-07	0.465955973220252	0.487190408537731	0.0468528068508424	0.261475635782572
6_30620729_31621958	ENSG00000204560.5	DHX16	Breast_Mammary_Tissue	COVID19_HGI_A2_ALL_eur_leave_ukbb_23andme_20210107	6_31121232_T_C	0.915687	7.312e-13	11985	3.34588418892914e-07	4.30111372549755e-07	0.424027805120007	0.545054241056589	0.0309171891236124	0.264641608560874
6_30620729_31621958	ENSG00000204560.5	DHX16	Artery_Tibial	COVID19_HGI_B2_ALL_eur_leave_ukbb_23andme_20210107	6_31121232_T_C	0.655434	3.223e-10	11288	1.42251007136675e-05	0.000375106165947415	0.0364357173232042	0.96078252599132	0.0023924254188147	0.24983352505395
6_30620729_31621958	ENSG00000204560.5	DHX16	Thyroid	COVID19_HGI_C2_ALL_eur_leave_ukbb_23andme_20210107	6_30626698_T_C	4.92139e-22	0.08796	11813	1.21218702371273e-09	0.88390631206655	1.51208714414169e-10	0.110253000974655	0.00584068559540045	0.555572733996624
6_30620729_31621958	ENSG00000204560.5	DHX16	Brain_Hippocampus	COVID19_HGI_C2_ALL_eur_leave_ukbb_23andme_20210107	6_31121232_T_C	0.953296	1.649e-05	11810	0.406623390933308	0.478199748699667	0.0507191127816758	0.0596421883447859	0.00481555924056386	0.108389643282802
6_30620729_31621958	ENSG00000204560.5	DHX16	Esophagus_Gastroesophageal_Junction	COVID19_HGI_A2_ALL_leave_23andme_20210107	6_31121232_T_C	0.677295	4.713e-12	11298	2.89693345345947e-06	2.72897709382073e-06	0.495521470572021	0.466754758939268	0.0377181445781632	0.258870560184183
6_30620729_31621958	ENSG00000204560.5	DHX16	Adipose_Visceral_Omentum	COVID19_HGI_A2_ALL_leave_23andme_20210107	6_31121232_T_C	0.893657	4.713e-12	11300	2.00273479513442e-06	3.7132211319707e-06	0.342568480402336	0.635125460442409	0.0223003431993273	0.258870476618337
6_30620729_31621958	ENSG00000204560.5	DHX16	Esophagus_Gastroesophageal_Junction	COVID19_HGI_A2_ALL_leave_UKBB_23andme_20210107	6_31121232_T_C	0.677295	7.928e-13	11343	4.21122180636909e-07	3.98088881955942e-07	0.494719226677998	0.467622876814544	0.0376570772963963	0.261475624257267
6_30620729_31621958	ENSG00000204560.5	DHX16	Cells_EBV-transformed_lymphocytes	COVID19_HGI_C2_ALL_leave_23andme_20210107	6_31121232_T_C	0.670258	1.595e-07	11652	0.0787836155387584	0.082839786820747	0.392783903375421	0.412973747919787	0.0326189463452868	0.231000294387898
6_30620729_31621958	ENSG00000204560.5	DHX16	Brain_Cerebellar_Hemisphere	COVID19_HGI_C2_ALL_leave_23andme_20210107	6_31121232_T_C	0.595995	1.595e-07	11657	0.0767725784475675	0.0847346831590815	0.382743911913655	0.422405041937	0.0333437845426961	0.232146888577617
6_30620729_31621958	ENSG00000204560.5	DHX16	Brain_Caudate_basal_ganglia	COVID19_HGI_C2_ALL_leave_23andme_20210107	6_31121232_T_C	0.831307	1.595e-07	11659	0.0746122010487383	0.087338256199683	0.371989426569828	0.435406277181253	0.0306538390004977	0.230836331594888
6_30620729_31621958	ENSG00000204560.5	DHX16	Pancreas	COVID19_HGI_A2_ALL_leave_UKBB_23andme_20210107	6_31121232_T_C	0.428141	7.928e-13	11345	3.14523392868756e-07	5.10267797966602e-07	0.369490795903853	0.599413203943783	0.0310951753611734	0.261475623202679
6_30620729_31621958	ENSG00000204560.5	DHX16	Brain_Anterior_cingulate_cortex_BA24	COVID19_HGI_A2_ALL_leave_23andme_20210107	6_31121232_T_C	0.595537	4.713e-12	11297	2.76389660624611e-06	2.84021844856072e-06	0.472765471774357	0.485778899311551	0.0414500247990369	0.258870569684353
6_30620729_31621958	ENSG00000204560.5	DHX16	Artery_Coronary	COVID19_HGI_A2_ALL_eur_leave_23andme_20210107	6_31121232_T_C	0.108726	5.656e-12	11969	2.75642045919756e-06	3.90704821250709e-06	0.392685857583643	0.556556123633427	0.0507513553142579	0.261485255894055
6_30620729_31621958	ENSG00000204560.5	DHX16	Brain_Amygdala	COVID19_HGI_B2_ALL_leave_UKBB_23andme_20210107	6_31121232_T_C	0.883228	2.263e-10	10509	0.00014029606369787	0.000132236800613931	0.493092118213394	0.464724686502456	0.0419106624198381	0.24842908059934
6_30620729_31621958	ENSG00000204560.5	DHX16	Brain_Nucleus_accumbens_basal_ganglia	COVID19_HGI_B1_ALL_leave_23andme_20210107	6_31005432_C_T	0.872699	0.001427	11003	0.391134274290804	0.434078979794783	0.0790611404035878	0.0877336902219451	0.00799191528887968	0.00633803967232265
6_30620729_31621958	ENSG00000204560.5	DHX16	Testis	COVID19_HGI_A2_ALL_eur_leave_ukbb_23andme_20210107	6_31121232_T_C	0.555529	7.312e-13	11985	3.28804472179396e-07	4.35078169314707e-07	0.416697741999534	0.551347683896817	0.031953810221008	0.264641616808336
6_30620729_31621958	ENSG00000204560.5	DHX16	Brain_Substantia_nigra	COVID19_HGI_B1_ALL_eur_leave_ukbb_23andme_20210107	6_31433733_T_C	0.187127	0.007179	10913	0.385559492818918	0.393000787531909	0.104769030334258	0.106781182161923	0.00988950715299305	0.00274078655495481
6_30620729_31621958	ENSG00000204560.5	DHX16	Brain_Hypothalamus	COVID19_HGI_A2_ALL_leave_UKBB_23andme_20210107	6_31121232_T_C	0.557873	7.928e-13	11325	3.48365393873049e-07	4.71568758955026e-07	0.40924716406196	0.553945249593908	0.0368067664099782	0.261475617804916
6_30620729_31621958	ENSG00000204560.5	DHX16	Brain_Hypothalamus	COVID19_HGI_C2_ALL_eur_leave_23andme_20210107	6_31121232_T_C	0.557873	3.824e-06	11777	0.30961811453727	0.432751968014336	0.1033642823319	0.144462029602211	0.00980360551428354	0.158622221600158
6_30620729_31621958	ENSG00000204560.5	DHX16	Spleen	COVID19_HGI_A2_ALL_leave_UKBB_23andme_20210107	6_31121232_T_C	0.331573	7.928e-13	11341	4.06116838449564e-07	4.0679871625654e-07	0.477091489108085	0.477847474464367	0.0450602235119938	0.261475630129565
6_30620729_31621958	ENSG00000204560.5	DHX16	Minor_Salivary_Gland	COVID19_HGI_B2_ALL_eur_leave_ukbb_23andme_20210107	6_31121232_T_C	0.364608	3.223e-10	11193	0.000174669001139976	0.000199049147163555	0.447391395179636	0.509795454399009	0.0424394322730519	0.250057905412257
6_30620729_31621958	ENSG00000204560.5	DHX16	Brain_Anterior_cingulate_cortex_BA24	COVID19_HGI_B2_ALL_eur_leave_ukbb_23andme_20210107	6_31121232_T_C	0.595537	3.223e-10	11283	0.000184324953010292	0.000189800731838455	0.472124026318548	0.486108116958244	0.041393731038359	0.250057772412001
6_30620729_31621958	ENSG00000204560.5	DHX16	Artery_Aorta	COVID19_HGI_B2_ALL_eur_leave_ukbb_23andme_20210107	6_31121232_T_C	0.451031	3.223e-10	11288	1.67376979943679e-06	0.000388454492932709	0.00428714035168838	0.99497454741209	0.000348183973489255	0.249229754423795
6_30620729_31621958	ENSG00000204560.5	DHX16	Uterus	COVID19_HGI_B2_ALL_leave_23andme_20210107	6_31121232_T_C	0.773391	2.128e-08	11224	0.0116588337841039	0.0124612914026531	0.452904725084883	0.484038447144859	0.0389367025835019	0.240833631295068
6_30620729_31621958	ENSG00000204560.5	DHX16	Whole_Blood	COVID19_HGI_B1_ALL_eur_leave_ukbb_23andme_20210107	6_30624155_T_C	3.49603e-05	0.1486	11088	0.399260422284088	0.373158460898744	0.112546449724675	0.105178781943307	0.00985588514918622	0.0206755224057957
6_30620729_31621958	ENSG00000204560.5	DHX16	Muscle_Skeletal	COVID19_HGI_A2_ALL_eur_leave_23andme_20210107	6_31121232_T_C	0.523951	5.656e-12	11970	3.43837100794535e-06	3.35686577387388e-06	0.489838066425879	0.4781946870297	0.0319604513076392	0.261485192889674
6_30620729_31621958	ENSG00000204560.5	DHX16	Brain_Caudate_basal_ganglia	COVID19_HGI_B2_ALL_eur_leave_ukbb_23andme_20210107	6_31121232_T_C	0.831307	3.223e-10	11287	0.000175942414995236	0.000199903855047443	0.450653265611658	0.511990350040107	0.0369805380781923	0.250051757566157
6_30620729_31621958	ENSG00000204560.5	DHX16	Prostate	COVID19_HGI_B1_ALL_leave_UKBB_23andme_20210107	6_31321211_C_T	0.451151	0.00127	10048	0.406191597512971	0.414869480205836	0.0843670066234932	0.0861610135732536	0.0084109020844454	0.00491999799681202
6_30620729_31621958	ENSG00000204560.5	DHX16	Liver	COVID19_HGI_B1_ALL_eur_leave_ukbb_23andme_20210107	6_30624155_T_C	1.24461e-06	0.1486	11088	0.368414070973205	0.40348802038109	0.103851254475571	0.113727636997744	0.0105190171723892	0.0157550409019844
6_30620729_31621958	ENSG00000204560.5	DHX16	Brain_Anterior_cingulate_cortex_BA24	COVID19_HGI_B1_ALL_eur_leave_ukbb_23andme_20210107	6_31433733_T_C	0.665971	0.007179	11084	0.383414923550113	0.389066164061611	0.107971503403095	0.109552925676519	0.00999448330866163	0.00249893527730481
6_30620729_31621958	ENSG00000204560.5	DHX16	Testis	COVID19_HGI_C2_ALL_leave_23andme_20210107	6_31121232_T_C	0.555529	1.595e-07	11659	0.0709522869576279	0.0915299421407778	0.353742419714238	0.456307692171968	0.0274676590153885	0.228931000110692
6_30620729_31621958	ENSG00000204560.5	DHX16	Brain_Anterior_cingulate_cortex_BA24	COVID19_HGI_C2_ALL_eur_leave_ukbb_23andme_20210107	6_31121232_T_C	0.595537	1.649e-05	11807	0.425912501772229	0.458967627497322	0.0531151711303788	0.0572326745781802	0.00477202502189002	0.117523457673081
6_30620729_31621958	ENSG00000204560.5	DHX16	Skin_Not_Sun_Exposed_Suprapubic	COVID19_HGI_B1_ALL_leave_23andme_20210107	6_30629152_T_G	3.90208e-13	0.4641	11004	0.00052960896374039	0.823182456752409	0.000107058487724497	0.166393493103414	0.00978738269271192	0.462838261315921
6_30620729_31621958	ENSG00000204560.5	DHX16	Esophagus_Muscularis	COVID19_HGI_B1_ALL_eur_leave_ukbb_23andme_20210107	6_30634500_A_G	1.35486e-06	0.1474	11088	0.288494760234042	0.481918238801479	0.0813230142941889	0.135834210179428	0.0124297764908622	0.0530537170496815
6_30620729_31621958	ENSG00000204560.5	DHX16	Liver	COVID19_HGI_C2_ALL_eur_leave_ukbb_23andme_20210107	6_31121232_T_C	0.687499	1.649e-05	11812	0.409829647145571	0.474955995509699	0.0511200894554987	0.0592387671776084	0.00485550071162283	0.104208323322746
6_30620729_31621958	ENSG00000204560.5	DHX16	Artery_Aorta	COVID19_HGI_B1_ALL_leave_23andme_20210107	6_30668488_C_G	2.9069e-12	0.7569	11004	0.00354330923342359	0.8222602254587	0.000716266819563359	0.166209584236346	0.00727061425196727	0.480382796059219
6_30620729_31621958	ENSG00000204560.5	DHX16	Pituitary	COVID19_HGI_C2_ALL_leave_UKBB_23andme_20210107	6_31121232_T_C	0.655411	8.216e-07	11430	0.206652035540562	0.250621794979296	0.236124820743578	0.28634530652833	0.0202560422082336	0.221549225509722
6_30620729_31621958	ENSG00000204560.5	DHX16	Muscle_Skeletal	COVID19_HGI_B1_ALL_eur_leave_ukbb_23andme_20210107	6_31321211_C_T	0.106227	0.002817	11088	0.405830263361858	0.366885239203565	0.114398404607476	0.103410820916046	0.00947527191105399	0.00385943631865496
6_30620729_31621958	ENSG00000204560.5	DHX16	Brain_Hypothalamus	COVID19_HGI_B1_ALL_leave_23andme_20210107	6_31005432_C_T	0.187773	0.001427	10986	0.357935658758036	0.46721110019006	0.0722108781135758	0.0942479977646219	0.00839436517370554	0.00712327962012548
6_30620729_31621958	ENSG00000204560.5	DHX16	Stomach	COVID19_HGI_A2_ALL_leave_UKBB_23andme_20210107	6_31121232_T_C	0.377637	7.928e-13	11345	4.21929847284643e-07	3.93278572410652e-07	0.495668044487385	0.461967190909309	0.0423639493948858	0.261475630201547
6_30620729_31621958	ENSG00000204560.5	DHX16	Brain_Cerebellum	COVID19_HGI_C2_ALL_eur_leave_ukbb_23andme_20210107	6_31121232_T_C	0.745045	1.649e-05	11813	0.367607237975751	0.517610069911975	0.0458554800342671	0.0645625311099956	0.00436468096801136	0.101335336419557
6_30620729_31621958	ENSG00000204560.5	DHX16	Whole_Blood	COVID19_HGI_B2_ALL_eur_leave_23andme_20210107	6_31121232_T_C	0.794973	9.818e-08	11278	0.0490347996545156	0.046380934239266	0.450020909470303	0.425635913761687	0.0289274428742285	0.239146732866046
6_30620729_31621958	ENSG00000204560.5	DHX16	Brain_Anterior_cingulate_cortex_BA24	COVID19_HGI_C2_ALL_leave_23andme_20210107	6_31121232_T_C	0.595537	1.595e-07	11655	0.0782148796497215	0.0831377916200227	0.389949151754535	0.414458648092514	0.0342395288832071	0.231472283608059
6_30620729_31621958	ENSG00000204560.5	DHX16	Brain_Substantia_nigra	COVID19_HGI_C2_ALL_leave_UKBB_23andme_20210107	6_31121232_T_C	0.277895	8.216e-07	11283	0.222461055020775	0.233687258619829	0.252922316204113	0.265660438222505	0.025268931932778	0.228672577064202
6_30620729_31621958	ENSG00000204560.5	DHX16	Spleen	COVID19_HGI_C2_ALL_eur_leave_ukbb_23andme_20210107	6_31121232_T_C	0.331573	1.649e-05	11806	0.431961487898801	0.452683889999611	0.0538719366782068	0.056451292933851	0.00503139248952981	0.121780109747323
6_30620729_31621958	ENSG00000204560.5	DHX16	Brain_Frontal_Cortex_BA9	COVID19_HGI_C2_ALL_leave_UKBB_23andme_20210107	6_31121232_T_C	0.696712	8.216e-07	11368	0.22447298733947	0.232078506921321	0.256402944025327	0.265068326613526	0.0219772351003563	0.225754222238174
6_30620729_31621958	ENSG00000204560.5	DHX16	Adrenal_Gland	COVID19_HGI_A2_ALL_leave_UKBB_23andme_20210107	6_31121232_T_C	0.696427	7.928e-13	11344	3.89996962674435e-07	4.29621776873274e-07	0.458154437487844	0.50466706967811	0.0371776732153064	0.26147562272499
6_30620729_31621958	ENSG00000204560.5	DHX16	Uterus	COVID19_HGI_C2_ALL_eur_leave_23andme_20210107	6_31121232_T_C	0.773391	3.824e-06	11709	0.350826610470475	0.391536111216496	0.116861679923399	0.130411805854387	0.0103637925352429	0.162493539488793
6_30620729_31621958	ENSG00000204560.5	DHX16	Lung	COVID19_HGI_C2_ALL_leave_UKBB_23andme_20210107	6_30685420_A_C	3.13611e-10	0.1791	11438	0.00183912962860627	0.464314013444714	0.00210150619762422	0.530553458372993	0.00119189235606223	0.299047619038344
6_30620729_31621958	ENSG00000204560.5	DHX16	Brain_Cerebellum	COVID19_HGI_B1_ALL_eur_leave_23andme_20210107	6_31271281_G_A	0.0356339	0.001763	11079	0.341008974473036	0.450347499754993	0.085765670380884	0.113255300400567	0.00962255499052071	0.00988951756458227
6_30620729_31621958	ENSG00000204560.5	DHX16	Esophagus_Muscularis	COVID19_HGI_A2_ALL_eur_leave_23andme_20210107	6_31121232_T_C	0.559703	5.656e-12	11970	2.4629373711506e-06	4.38799225682509e-06	0.350875596852293	0.625099226841626	0.0240183253764537	0.261485035775689
6_30620729_31621958	ENSG00000204560.5	DHX16	Cells_Transformed_fibroblasts	COVID19_HGI_C2_ALL_leave_23andme_20210107	6_31121232_T_C	0.575432	1.595e-07	11659	0.0453352355279768	0.118287781025092	0.226025074055168	0.589719426317742	0.020632483074022	0.185716340488355
6_30620729_31621958	ENSG00000204560.5	DHX16	Colon_Transverse	COVID19_HGI_A2_ALL_eur_leave_ukbb_23andme_20210107	6_31121232_T_C	0.980592	7.312e-13	11985	3.54614763362487e-07	4.09428272573631e-07	0.449407425006755	0.518841474109809	0.0317503368403997	0.264641594888455
6_30620729_31621958	ENSG00000204560.5	DHX16	Brain_Anterior_cingulate_cortex_BA24	COVID19_HGI_A2_ALL_leave_UKBB_23andme_20210107	6_31121232_T_C	0.595537	7.928e-13	11341	4.0171271336808e-07	4.14336102471794e-07	0.471917681000411	0.48670580986107	0.0413756930897016	0.261475626776246
6_30620729_31621958	ENSG00000204560.5	DHX16	Nerve_Tibial	COVID19_HGI_B1_ALL_eur_leave_23andme_20210107	6_30629152_T_G	3.21265e-23	0.3382	11079	1.47204710319197e-10	0.788034344335088	3.70228105675503e-11	0.198181274648042	0.0137843808326427	0.481562341320635
6_30620729_31621958	ENSG00000204560.5	DHX16	Colon_Transverse	COVID19_HGI_C2_ALL_eur_leave_23andme_20210107	6_31121232_T_C	0.980592	3.824e-06	11801	0.347823515362879	0.395237714162484	0.11618515274472	0.132014405175869	0.00873921255404793	0.157027676945102
6_30620729_31621958	ENSG00000204560.5	DHX16	Heart_Left_Ventricle	COVID19_HGI_B2_ALL_leave_UKBB_23andme_20210107	6_31121232_T_C	0.130219	2.263e-10	10551	0.000143307229646349	0.000123174416219288	0.503675385018828	0.432852297917048	0.0632058354182576	0.248431521294381
6_30620729_31621958	ENSG00000204560.5	DHX16	Brain_Cerebellum	COVID19_HGI_C2_ALL_leave_23andme_20210107	6_31121232_T_C	0.745045	1.595e-07	11659	0.067901614268928	0.0945789778301322	0.33853286996003	0.4715090706317	0.0274774673092099	0.228803821986563
6_30620729_31621958	ENSG00000204560.5	DHX16	Brain_Hypothalamus	COVID19_HGI_B2_ALL_leave_UKBB_23andme_20210107	6_31121232_T_C	0.557873	2.263e-10	10535	0.000121324494072174	0.000152219852158286	0.42641365559775	0.534961807959735	0.038350992096285	0.248427319956956
6_30620729_31621958	ENSG00000204560.5	DHX16	Brain_Putamen_basal_ganglia	COVID19_HGI_C2_ALL_leave_UKBB_23andme_20210107	6_31121232_T_C	0.666004	8.216e-07	11434	0.223631742196894	0.232702111980538	0.255533137694345	0.265875151152763	0.0222578569754598	0.225648251811977
6_30620729_31621958	ENSG00000204560.5	DHX16	Lung	COVID19_HGI_A2_ALL_eur_leave_ukbb_23andme_20210107	6_31121232_T_C	0.886922	7.312e-13	11985	3.11172826957909e-09	7.85769028891461e-07	0.00394352952396059	0.995814012017322	0.000241669577960796	0.264625124016467
6_30620729_31621958	ENSG00000204560.5	DHX16	Heart_Atrial_Appendage	COVID19_HGI_C2_ALL_leave_UKBB_23andme_20210107	6_31121232_T_C	0.957248	8.216e-07	11438	0.166827274200581	0.293719768208994	0.190627427894225	0.335609626366749	0.0132159033294514	0.219672829139389
6_30620729_31621958	ENSG00000204560.5	DHX16	Esophagus_Mucosa	COVID19_HGI_C2_ALL_leave_UKBB_23andme_20210107	6_31121232_T_C	0.986805	8.216e-07	11438	0.216726428893812	0.242397560303003	0.247645367909418	0.276962563288461	0.0162680796053064	0.21807264143053
6_30620729_31621958	ENSG00000204560.5	DHX16	Brain_Substantia_nigra	COVID19_HGI_C2_ALL_eur_leave_ukbb_23andme_20210107	6_31121232_T_C	0.277895	1.649e-05	11626	0.425011711965494	0.460712803759039	0.0523698630195861	0.0567638030012924	0.00514181825458831	0.124825344159174
6_30620729_31621958	ENSG00000204560.5	DHX16	Brain_Cerebellar_Hemisphere	COVID19_HGI_B2_ALL_leave_23andme_20210107	6_31121232_T_C	0.595995	2.128e-08	11292	0.0116613600382641	0.0124426545942213	0.453027842802229	0.483340537074547	0.0395276054907395	0.2408254612132
6_30620729_31621958	ENSG00000204560.5	DHX16	Esophagus_Gastroesophageal_Junction	COVID19_HGI_B2_ALL_eur_leave_23andme_20210107	6_31121232_T_C	0.677295	9.818e-08	11276	0.0487810991548026	0.0461231496164697	0.447692157800024	0.423264489547413	0.0341391038812903	0.239233945746209
6_30620729_31621958	ENSG00000204560.5	DHX16	Skin_Not_Sun_Exposed_Suprapubic	COVID19_HGI_B2_ALL_leave_UKBB_23andme_20210107	6_31121232_T_C	0.163375	2.263e-10	10551	1.82874994685001e-07	0.00028423825365046	0.000642742404452245	0.99899915474361	7.36817232926878e-05	0.246324755996628
6_30620729_31621958	ENSG00000204560.5	DHX16	Esophagus_Mucosa	COVID19_HGI_A2_ALL_eur_leave_23andme_20210107	6_31121232_T_C	0.986805	5.656e-12	11970	3.14203023061536e-06	3.67842041927304e-06	0.447620692839657	0.524007680610329	0.0283648060993653	0.261485044203202
6_30620729_31621958	ENSG00000204560.5	DHX16	Brain_Hippocampus	COVID19_HGI_A2_ALL_leave_UKBB_23andme_20210107	6_31121232_T_C	0.953296	7.928e-13	11344	3.84313705981001e-07	4.34105822971176e-07	0.451477951452376	0.509933355926998	0.038587874201097	0.261475626233722
6_30620729_31621958	ENSG00000204560.5	DHX16	Heart_Atrial_Appendage	COVID19_HGI_A2_ALL_leave_23andme_20210107	6_31121232_T_C	0.957248	4.713e-12	11300	2.07514817655398e-06	3.63139272038222e-06	0.35495481437624	0.621127070231338	0.0239124088515256	0.258870368468982
6_30620729_31621958	ENSG00000204560.5	DHX16	Brain_Frontal_Cortex_BA9	COVID19_HGI_C2_ALL_eur_leave_ukbb_23andme_20210107	6_31121232_T_C	0.696712	1.649e-05	11717	0.428311524709847	0.456957637408778	0.0531921038422602	0.0567448771145201	0.00479385692459489	0.11481302465504
6_30620729_31621958	ENSG00000204560.5	DHX16	Pituitary	COVID19_HGI_B2_ALL_eur_leave_23andme_20210107	6_31121232_T_C	0.655411	9.818e-08	11270	0.0432084152063617	0.0517691938912134	0.396545926475653	0.475079213485738	0.033397250941034	0.239233529006274
6_30620729_31621958	ENSG00000204560.5	DHX16	Artery_Tibial	COVID19_HGI_B2_ALL_eur_leave_23andme_20210107	6_31121232_T_C	0.655434	9.818e-08	11278	0.0035815090425651	0.0944394304983947	0.0328695940019577	0.866723259705647	0.00238620675143562	0.216578584438904
6_30620729_31621958	ENSG00000204560.5	DHX16	Small_Intestine_Terminal_Ileum	COVID19_HGI_B2_ALL_leave_UKBB_23andme_20210107	6_31121232_T_C	0.770857	2.263e-10	10542	0.000136869658974145	0.000136549752619439	0.481049542235802	0.479886391327759	0.0387906470248458	0.248427898948346
6_30620729_31621958	ENSG00000204560.5	DHX16	Brain_Cortex	COVID19_HGI_A2_ALL_eur_leave_23andme_20210107	6_31121232_T_C	0.935937	5.656e-12	11969	3.1468354691107e-06	3.61611989274473e-06	0.448305257905977	0.515124008308468	0.0365639708301935	0.26148520880033
6_30620729_31621958	ENSG00000204560.5	DHX16	Artery_Coronary	COVID19_HGI_B2_ALL_eur_leave_23andme_20210107	6_31121232_T_C	0.108726	9.818e-08	11278	0.0399639624316864	0.0536440021100657	0.366772554313645	0.492274899769337	0.0473445813752654	0.239958543761578
6_30620729_31621958	ENSG00000204560.5	DHX16	Prostate	COVID19_HGI_C2_ALL_leave_UKBB_23andme_20210107	6_31121232_T_C	0.634597	8.216e-07	11437	0.211297401267693	0.246025549336193	0.241440551295673	0.281102794966	0.0201337031344413	0.223157529684841
6_30620729_31621958	ENSG00000204560.5	DHX16	Skin_Sun_Exposed_Lower_leg	COVID19_HGI_C2_ALL_leave_UKBB_23andme_20210107	6_30629152_T_G	1.01144e-10	0.8385	11438	0.00339524561415043	0.462818242486036	0.00387962305082362	0.528844425004606	0.00106246384438429	0.271299850732496
6_30620729_31621958	ENSG00000204560.5	DHX16	Brain_Caudate_basal_ganglia	COVID19_HGI_A2_ALL_eur_leave_ukbb_23andme_20210107	6_31121232_T_C	0.831307	7.312e-13	11984	3.45481275150318e-07	4.15268861354516e-07	0.437832448880727	0.526239143068616	0.0359276473005196	0.264641617123162
6_30620729_31621958	ENSG00000204560.5	DHX16	Lung	COVID19_HGI_B2_ALL_leave_23andme_20210107	6_31121232_T_C	0.886922	2.128e-08	11293	9.8986397866899e-05	0.0249887914349939	0.00384548736311044	0.970780384058971	0.000286350745056696	0.198210859683041
6_30620729_31621958	ENSG00000204560.5	DHX16	Cells_Transformed_fibroblasts	COVID19_HGI_B1_ALL_eur_leave_ukbb_23andme_20210107	6_30634500_A_G	5.97839e-06	0.1474	11088	0.22047877558124	0.55011576717866	0.0621501707816553	0.155058461517123	0.0121968249413222	0.0230862336618758
6_30620729_31621958	ENSG00000204560.5	DHX16	Brain_Substantia_nigra	COVID19_HGI_A2_ALL_eur_leave_23andme_20210107	6_31121232_T_C	0.277895	5.656e-12	11771	3.1926243249614e-06	3.50602851137472e-06	0.454828431273519	0.499430961599093	0.045733908474552	0.261485249529473
6_30620729_31621958	ENSG00000204560.5	DHX16	Heart_Atrial_Appendage	COVID19_HGI_B1_ALL_eur_leave_ukbb_23andme_20210107	6_31117578_A_G	0.000118579	0.03466	11088	0.282500637624234	0.485681350313397	0.0796333471463937	0.136892120824232	0.0152925440917429	0.0217577182511321
6_30620729_31621958	ENSG00000204560.5	DHX16	Heart_Left_Ventricle	COVID19_HGI_B2_ALL_eur_leave_ukbb_23andme_20210107	6_31121232_T_C	0.130219	3.223e-10	11288	0.000190500139919743	0.00017589160382188	0.487940956472644	0.450461889275688	0.0612307625079265	0.250061985569656
6_30620729_31621958	ENSG00000204560.5	DHX16	Pituitary	COVID19_HGI_B2_ALL_eur_leave_ukbb_23andme_20210107	6_31121232_T_C	0.655411	3.223e-10	11280	0.000170939624981457	0.000204973703173324	0.437839265368824	0.524976251609133	0.0368085696938877	0.250054387229203
6_30620729_31621958	ENSG00000204560.5	DHX16	Brain_Cerebellar_Hemisphere	COVID19_HGI_C2_ALL_eur_leave_ukbb_23andme_20210107	6_31121232_T_C	0.595995	1.649e-05	11810	0.41753587028253	0.467310720314404	0.0520671329851191	0.0582692886681731	0.00481698774977362	0.113568887178084
6_30620729_31621958	ENSG00000204560.5	DHX16	Artery_Coronary	COVID19_HGI_B1_ALL_eur_leave_ukbb_23andme_20210107	6_31315360_G_A	0.001567	0.01841	11087	0.3317352509085	0.439732597417847	0.0935050298214402	0.123934763629075	0.0110923582231376	0.00607275022476679
6_30620729_31621958	ENSG00000204560.5	DHX16	Cells_EBV-transformed_lymphocytes	COVID19_HGI_A2_ALL_leave_23andme_20210107	6_31121232_T_C	0.670258	4.713e-12	11299	2.78606851282195e-06	2.82980325104204e-06	0.476557984117305	0.483999389227289	0.0394370107836423	0.25887054815208
6_30620729_31621958	ENSG00000204560.5	DHX16	Esophagus_Gastroesophageal_Junction	COVID19_HGI_C2_ALL_eur_leave_ukbb_23andme_20210107	6_31121232_T_C	0.677295	1.649e-05	11811	0.443994287357864	0.440884493574018	0.055343914489839	0.0549514526566565	0.0048258519216223	0.105176583425351
6_30620729_31621958	ENSG00000204560.5	DHX16	Heart_Left_Ventricle	COVID19_HGI_B2_ALL_leave_23andme_20210107	6_31121232_T_C	0.130219	2.128e-08	11293	0.0122869749742162	0.0113071029820258	0.477332320524847	0.439205754175142	0.0598678473437693	0.240991676129167
6_30620729_31621958	ENSG00000204560.5	DHX16	Artery_Coronary	COVID19_HGI_C2_ALL_eur_leave_ukbb_23andme_20210107	6_31121232_T_C	0.108726	1.649e-05	11812	0.368463799180022	0.515716655085879	0.0459612704859106	0.0643236959482026	0.0055345792999855	0.129223201830816
6_30620729_31621958	ENSG00000204560.5	DHX16	Artery_Aorta	COVID19_HGI_B2_ALL_eur_leave_23andme_20210107	6_30668488_C_G	2.9069e-12	0.7528	11278	0.000421344275481293	0.0977867691177449	0.00386692176552487	0.89744564226013	0.00047932258111933	0.167660008548331
6_30620729_31621958	ENSG00000204560.5	DHX16	Lung	COVID19_HGI_C2_ALL_leave_23andme_20210107	6_30685420_A_C	3.13611e-10	0.3301	11659	0.000658750397126661	0.16632504099321	0.00328429102794759	0.829235952680433	0.000495964901282213	0.149619548718764
6_30620729_31621958	ENSG00000204560.5	DHX16	Esophagus_Mucosa	COVID19_HGI_B1_ALL_eur_leave_23andme_20210107	6_31271281_G_A	0.0688997	0.001763	11079	0.378767227439342	0.412854540951328	0.0952620828523461	0.103825943248979	0.00929020550800466	0.0128114435326138
6_30620729_31621958	ENSG00000204560.5	DHX16	Vagina	COVID19_HGI_B2_ALL_leave_UKBB_23andme_20210107	6_31121232_T_C	0.350939	2.263e-10	10543	0.000124096218392333	0.000148422958002631	0.436155310755391	0.521613432615486	0.0419587374527275	0.248428044864653
6_30620729_31621958	ENSG00000204560.5	DHX16	Stomach	COVID19_HGI_C2_ALL_leave_UKBB_23andme_20210107	6_31121232_T_C	0.377637	8.216e-07	11438	0.234726366303274	0.221357314637002	0.268213238403407	0.252914122809292	0.022788957847026	0.227404560977093
6_30620729_31621958	ENSG00000204560.5	DHX16	Brain_Amygdala	COVID19_HGI_A2_ALL_leave_UKBB_23andme_20210107	6_31121232_T_C	0.883228	7.928e-13	11300	4.05988182388966e-07	4.10773174359133e-07	0.476940348333343	0.48252104740943	0.0405377874958705	0.261475624974534
6_30620729_31621958	ENSG00000204560.5	DHX16	Colon_Sigmoid	COVID19_HGI_C2_ALL_eur_leave_ukbb_23andme_20210107	6_31121232_T_C	0.671541	1.649e-05	11813	0.434650823773132	0.450409256410332	0.0542185248613667	0.0561796966161838	0.00454169833898605	0.113870722538178
6_30620729_31621958	ENSG00000204560.5	DHX16	Brain_Cerebellar_Hemisphere	COVID19_HGI_C2_ALL_leave_UKBB_23andme_20210107	6_31121232_T_C	0.595995	8.216e-07	11436	0.219306211458717	0.237192572522276	0.250588556771794	0.271004361455334	0.0219082977918799	0.22558582201592
6_30620729_31621958	ENSG00000204560.5	DHX16	Whole_Blood	COVID19_HGI_A2_ALL_leave_UKBB_23andme_20210107	6_31121232_T_C	0.794973	7.928e-13	11345	4.23800033679908e-07	4.00278277442825e-07	0.497865072356671	0.470200623680299	0.0319334798847193	0.261475615634535
6_30620729_31621958	ENSG00000204560.5	DHX16	Colon_Sigmoid	COVID19_HGI_B1_ALL_eur_leave_ukbb_23andme_20210107	6_31552864_A_G	0.230127	0.00817	11088	0.390937428503075	0.381541269812931	0.110200303327858	0.10754186622062	0.00977913213551576	0.00259920282474509
6_30620729_31621958	ENSG00000204560.5	DHX16	Heart_Left_Ventricle	COVID19_HGI_A2_ALL_eur_leave_23andme_20210107	6_31121232_T_C	0.130219	5.656e-12	11970	3.32782523795802e-06	3.27433967439567e-06	0.474089467424484	0.466410300124155	0.059493630286449	0.261485294003645
6_30620729_31621958	ENSG00000204560.5	DHX16	Skin_Sun_Exposed_Lower_leg	COVID19_HGI_C2_ALL_eur_leave_23andme_20210107	6_30626698_T_C	1.01144e-10	0.4438	11801	0.00544815166737308	0.742913062698211	0.00181987216416277	0.248157142488091	0.00166177098216259	0.369626904922497
6_30620729_31621958	ENSG00000204560.5	DHX16	Brain_Anterior_cingulate_cortex_BA24	COVID19_HGI_B2_ALL_eur_leave_23andme_20210107	6_31121232_T_C	0.595537	9.818e-08	11274	0.0466131522921553	0.047959978960508	0.427794973456486	0.440118041337644	0.0375138539532066	0.239624569270714
6_30620729_31621958	ENSG00000204560.5	DHX16	Brain_Cerebellum	COVID19_HGI_B2_ALL_leave_UKBB_23andme_20210107	6_31121232_T_C	0.745045	2.263e-10	10551	0.000120769965042784	0.000154009211888605	0.424464688848896	0.54125514859627	0.034005383377902	0.24842670271727
6_30620729_31621958	ENSG00000204560.5	DHX16	Esophagus_Mucosa	COVID19_HGI_B2_ALL_eur_leave_23andme_20210107	6_31121232_T_C	0.986805	9.818e-08	11278	0.04540774288206	0.0502459893552808	0.416733297428626	0.461110199861417	0.0265027704726158	0.238805059682892
6_30620729_31621958	ENSG00000204560.5	DHX16	Spleen	COVID19_HGI_B2_ALL_leave_UKBB_23andme_20210107	6_31121232_T_C	0.331573	2.263e-10	10549	0.000140164491562638	0.00013105637975565	0.492629744868256	0.460571352086123	0.0465276821743022	0.248429841847217
6_30620729_31621958	ENSG00000204560.5	DHX16	Brain_Spinal_cord_cervical_c-1	COVID19_HGI_B1_ALL_leave_UKBB_23andme_20210107	6_31321211_C_T	0.935085	0.00127	10034	0.420735626751836	0.400700609165672	0.0872335933224233	0.0830713564154418	0.00825881434462727	0.00502421167386018
6_30620729_31621958	ENSG00000204560.5	DHX16	Adrenal_Gland	COVID19_HGI_B1_ALL_leave_23andme_20210107	6_31005432_C_T	0.03988	0.001427	11003	0.39792464514389	0.427330930689364	0.0804338291800963	0.0863698785563898	0.00794071643026008	0.0138070957296219
6_30620729_31621958	ENSG00000204560.5	DHX16	Esophagus_Muscularis	COVID19_HGI_B2_ALL_leave_UKBB_23andme_20210107	6_31121232_T_C	0.559703	2.263e-10	10551	0.00010544352012911	0.000171789841295305	0.370597531819103	0.603756552650513	0.0253686821689602	0.248425818936288
6_30620729_31621958	ENSG00000204560.5	DHX16	Vagina	COVID19_HGI_C2_ALL_eur_leave_23andme_20210107	6_31121232_T_C	0.350939	3.824e-06	11786	0.319477324446256	0.422144921300204	0.106691643204932	0.140967472543611	0.0107186385049971	0.16012565742084
6_30620729_31621958	ENSG00000204560.5	DHX16	Brain_Cerebellar_Hemisphere	COVID19_HGI_B1_ALL_eur_leave_ukbb_23andme_20210107	6_31433733_T_C	0.0612741	0.007179	11086	0.377097873859961	0.395363820167188	0.106266105042253	0.111403576414941	0.00986862451565769	0.00292147422198523
6_30620729_31621958	ENSG00000204560.5	DHX16	Heart_Left_Ventricle	COVID19_HGI_B1_ALL_leave_UKBB_23andme_20210107	6_31321211_C_T	0.171491	0.00127	10048	0.450207252951386	0.371248720531719	0.0935091679007007	0.0771013505239653	0.00793350809222871	0.007785280330686
6_30620729_31621958	ENSG00000204560.5	DHX16	Muscle_Skeletal	COVID19_HGI_B1_ALL_leave_UKBB_23andme_20210107	6_31321211_C_T	0.106227	0.00127	10048	0.449376858606787	0.372043363364246	0.0933366929268218	0.0772663565993195	0.00797672850282513	0.00897309885282541
6_30620729_31621958	ENSG00000204560.5	DHX16	Heart_Atrial_Appendage	COVID19_HGI_A2_ALL_leave_UKBB_23andme_20210107	6_31121232_T_C	0.957248	7.928e-13	11345	3.01127323187911e-07	5.29840798356091e-07	0.353753573933771	0.622414126170095	0.0238314689280131	0.261475585516104
6_30620729_31621958	ENSG00000204560.5	DHX16	Muscle_Skeletal	COVID19_HGI_B1_ALL_eur_leave_23andme_20210107	6_31271281_G_A	0.0696551	0.001763	11079	0.415952899683194	0.375679779590375	0.104614488059529	0.0944762958587624	0.0092765368081395	0.0138753730553686
6_30620729_31621958	ENSG00000204560.5	DHX16	Brain_Substantia_nigra	COVID19_HGI_A2_ALL_eur_leave_ukbb_23andme_20210107	6_31121232_T_C	0.277895	7.312e-13	11785	3.58690431293588e-07	3.94349886819368e-07	0.454572564298438	0.499718499732488	0.0457081829287562	0.264641630271691
6_30620729_31621958	ENSG00000204560.5	DHX16	Brain_Hypothalamus	COVID19_HGI_B1_ALL_eur_leave_ukbb_23andme_20210107	6_31304410_A_G	0.0126354	0.01531	11069	0.335504895785159	0.437457655369902	0.0936644605657511	0.122115828988561	0.0112571592906264	0.00247605832861434
6_30620729_31621958	ENSG00000204560.5	DHX16	Brain_Frontal_Cortex_BA9	COVID19_HGI_A2_ALL_leave_UKBB_23andme_20210107	6_31121232_T_C	0.696712	7.928e-13	11282	4.03508355758798e-07	4.13234598054162e-07	0.474027137028179	0.48541261803636	0.0405594281925083	0.261475624132756
6_30620729_31621958	ENSG00000204560.5	DHX16	Brain_Amygdala	COVID19_HGI_B1_ALL_eur_leave_ukbb_23andme_20210107	6_31433733_T_C	0.746533	0.007179	10996	0.38977426525271	0.38509161662135	0.108260652080364	0.106950112859259	0.00992335318631759	0.00254978976081322
6_30620729_31621958	ENSG00000204560.5	DHX16	Brain_Hypothalamus	COVID19_HGI_C2_ALL_leave_UKBB_23andme_20210107	6_31121232_T_C	0.557873	8.216e-07	11417	0.193875585770223	0.263395247467557	0.221519919008314	0.300931973388799	0.0202772743651069	0.222132319630442
6_30620729_31621958	ENSG00000204560.5	DHX16	Brain_Hippocampus	COVID19_HGI_B2_ALL_leave_23andme_20210107	6_31121232_T_C	0.953296	2.128e-08	11292	0.0113654370030382	0.0127832221948888	0.441531515566412	0.496572763208953	0.0377470620267078	0.240800689231206
6_30620729_31621958	ENSG00000204560.5	DHX16	Uterus	COVID19_HGI_A2_ALL_leave_23andme_20210107	6_31121232_T_C	0.773391	4.713e-12	11265	2.70958195550556e-06	2.9039428130231e-06	0.463474930083361	0.496680583071193	0.0398388733206779	0.258870553133346
6_30620729_31621958	ENSG00000204560.5	DHX16	Esophagus_Muscularis	COVID19_HGI_B1_ALL_leave_UKBB_23andme_20210107	6_30634500_A_G	1.35486e-06	0.3327	10048	0.320128740242441	0.50000258359917	0.0664915367865089	0.103842247223872	0.00953489214800875	0.0350737244791532
6_30620729_31621958	ENSG00000204560.5	DHX16	Skin_Sun_Exposed_Lower_leg	COVID19_HGI_A2_ALL_eur_leave_23andme_20210107	6_31121232_T_C	0.406525	5.656e-12	11970	5.10594549031741e-08	6.96442141091312e-06	0.00727404477432347	0.992166584295469	0.000552355449341312	0.261457353186609
6_30620729_31621958	ENSG00000204560.5	DHX16	Stomach	COVID19_HGI_B2_ALL_leave_UKBB_23andme_20210107	6_31121232_T_C	0.377637	2.263e-10	10551	0.00014562654160261	0.000126385026476774	0.511826964987485	0.44415594413662	0.0437450793078164	0.248429033645045
6_30620729_31621958	ENSG00000204560.5	DHX16	Liver	COVID19_HGI_C2_ALL_leave_UKBB_23andme_20210107	6_31121232_T_C	0.687499	8.216e-07	11438	0.215350655340846	0.241863601851548	0.246073321761547	0.276348332475754	0.0203640885703056	0.224565306393726
6_30620729_31621958	ENSG00000204560.5	DHX16	Adipose_Subcutaneous	COVID19_HGI_B2_ALL_leave_UKBB_23andme_20210107	6_31121232_T_C	0.748702	2.263e-10	10551	4.99619770765678e-06	0.000279121216763508	0.0175599082491811	0.981013469718512	0.00114250461783448	0.248288737841899
6_30620729_31621958	ENSG00000204560.5	DHX16	Brain_Putamen_basal_ganglia	COVID19_HGI_B1_ALL_leave_UKBB_23andme_20210107	6_31485354_G_A	0.164953	0.001714	10043	0.428072470043827	0.393073078349254	0.0888822025820715	0.0816067895066956	0.00836545951815246	0.00702785813889375
6_30620729_31621958	ENSG00000204560.5	DHX16	Testis	COVID19_HGI_A2_ALL_leave_UKBB_23andme_20210107	6_31121232_T_C	0.555529	7.928e-13	11345	3.64398247571602e-07	4.58920404586152e-07	0.428081985550067	0.539090397079514	0.0328267940517668	0.261475611069824
6_30620729_31621958	ENSG00000204560.5	DHX16	Adipose_Visceral_Omentum	COVID19_HGI_A2_ALL_leave_UKBB_23andme_20210107	6_31121232_T_C	0.893657	7.928e-13	11345	2.91296547757739e-07	5.40993758774234e-07	0.342204731715978	0.635517778679428	0.0222766573142863	0.261475605283658
6_30620729_31621958	ENSG00000204560.5	DHX16	Brain_Cerebellar_Hemisphere	COVID19_HGI_B1_ALL_leave_UKBB_23andme_20210107	6_31321211_C_T	0.848013	0.00127	10046	0.420128861527187	0.401388583353663	0.0871193893360281	0.0832252017811221	0.00813796400199965	0.00458934203109229
6_30620729_31621958	ENSG00000204560.5	DHX16	Vagina	COVID19_HGI_A2_ALL_eur_leave_ukbb_23andme_20210107	6_31121232_T_C	0.350939	7.312e-13	11968	3.23797792441999e-07	4.34155013725294e-07	0.410352718303576	0.550170235469449	0.0394762882741696	0.264641619252856
6_30620729_31621958	ENSG00000204560.5	DHX16	Ovary	COVID19_HGI_A2_ALL_eur_leave_23andme_20210107	6_31121232_T_C	0.31224	5.656e-12	11946	3.15208008125045e-06	3.56088221850845e-06	0.449052416103639	0.50724759452849	0.043693276405571	0.261485230803787
6_30620729_31621958	ENSG00000204560.5	DHX16	Artery_Aorta	COVID19_HGI_A2_ALL_eur_leave_23andme_20210107	6_31121232_T_C	0.451031	5.656e-12	11970	3.00966295049002e-08	6.98682314371933e-06	0.00428763352429091	0.995358190727454	0.000347158828480969	0.261419374656318
6_30620729_31621958	ENSG00000204560.5	DHX16	Nerve_Tibial	COVID19_HGI_B2_ALL_eur_leave_ukbb_23andme_20210107	6_30626698_T_C	3.21265e-23	0.1188	11288	7.29010957868977e-14	0.000390263108194577	1.86726531650574e-10	0.999607422481756	2.31422324972296e-06	0.638112137992859
6_30620729_31621958	ENSG00000204560.5	DHX16	Artery_Aorta	COVID19_HGI_A2_ALL_eur_leave_ukbb_23andme_20210107	6_31121232_T_C	0.451031	7.312e-13	11985	3.38325352687646e-09	7.85414401059703e-07	0.00428763664896929	0.995364482608216	0.000347091945159422	0.264626154070959
6_30620729_31621958	ENSG00000204560.5	DHX16	Esophagus_Gastroesophageal_Junction	COVID19_HGI_C2_ALL_leave_23andme_20210107	6_31121232_T_C	0.677295	1.595e-07	11657	0.0818256416916314	0.0800566785075174	0.407950956679072	0.399100525201879	0.0310661979199	0.231711449576872
6_30620729_31621958	ENSG00000204560.5	DHX16	Spleen	COVID19_HGI_B2_ALL_leave_23andme_20210107	6_31121232_T_C	0.331573	2.128e-08	11291	0.011995913025443	0.0119956669534505	0.466024852594492	0.46597128074667	0.0440122866799442	0.240874866615624
6_30620729_31621958	ENSG00000204560.5	DHX16	Brain_Cerebellar_Hemisphere	COVID19_HGI_B1_ALL_eur_leave_23andme_20210107	6_31271281_G_A	0.307221	0.001763	11077	0.386652009607409	0.404988186443216	0.0972223594423098	0.101823616180884	0.00931382832618132	0.0102939480519894
6_30620729_31621958	ENSG00000204560.5	DHX16	Brain_Spinal_cord_cervical_c-1	COVID19_HGI_A2_ALL_eur_leave_23andme_20210107	6_31121232_T_C	0.702155	5.656e-12	11938	3.16360904526363e-06	3.57539024407448e-06	0.4506948585096	0.509318153804655	0.0399802486864551	0.261485219433778
6_30620729_31621958	ENSG00000204560.5	DHX16	Cells_EBV-transformed_lymphocytes	COVID19_HGI_B2_ALL_leave_UKBB_23andme_20210107	6_31121232_T_C	0.670258	2.263e-10	10549	0.000139871001634251	0.000133011028322523	0.491598226972783	0.467447110021375	0.0406817809758856	0.248428499593958
6_30620729_31621958	ENSG00000204560.5	DHX16	Skin_Sun_Exposed_Lower_leg	COVID19_HGI_A2_ALL_leave_UKBB_23andme_20210107	6_31121232_T_C	0.406525	7.928e-13	11345	6.19532416276731e-09	8.44568742839637e-07	0.00727804451969162	0.992168500836132	0.000552603880107732	0.261473914464347
6_30620729_31621958	ENSG00000204560.5	DHX16	Skin_Sun_Exposed_Lower_leg	COVID19_HGI_B1_ALL_eur_leave_23andme_20210107	6_30629152_T_G	1.01144e-10	0.3382	11079	0.00576341836393586	0.782157663175845	0.00144953205537276	0.196703114473066	0.0139262719317814	0.378678760869508
6_30620729_31621958	ENSG00000204560.5	DHX16	Cells_EBV-transformed_lymphocytes	COVID19_HGI_B1_ALL_leave_UKBB_23andme_20210107	6_31485354_G_A	0.378992	0.001714	10043	0.429675347008528	0.391777875294426	0.0891577326512242	0.0812858954643809	0.00810314958144038	0.0054156725292466
6_30620729_31621958	ENSG00000204560.5	DHX16	Artery_Coronary	COVID19_HGI_A2_ALL_leave_23andme_20210107	6_31121232_T_C	0.108726	4.713e-12	11300	2.36022280936337e-06	3.1812427742557e-06	0.403716929060634	0.544100501407093	0.0521770280666894	0.258870610395026
6_30620729_31621958	ENSG00000204560.5	DHX16	Heart_Atrial_Appendage	COVID19_HGI_C2_ALL_eur_leave_23andme_20210107	6_31121232_T_C	0.957248	3.824e-06	11801	0.265972474710293	0.47842297318992	0.0888440580788997	0.159802956863432	0.00695753715745428	0.143817783125777
6_30620729_31621958	ENSG00000204560.5	DHX16	Adipose_Visceral_Omentum	COVID19_HGI_B2_ALL_leave_UKBB_23andme_20210107	6_31121232_T_C	0.893657	2.263e-10	10551	9.93153499314291e-05	0.000178669737088729	0.349059131478833	0.627939654115199	0.0227232293189476	0.2484252874761
6_30620729_31621958	ENSG00000204560.5	DHX16	Brain_Hypothalamus	COVID19_HGI_B2_ALL_eur_leave_ukbb_23andme_20210107	6_31121232_T_C	0.557873	3.223e-10	11269	0.000160932056373595	0.000214878025491008	0.412206107237681	0.550344475068732	0.0370736076117216	0.250052643276798
6_30620729_31621958	ENSG00000204560.5	DHX16	Adrenal_Gland	COVID19_HGI_B1_ALL_leave_UKBB_23andme_20210107	6_31485354_G_A	0.0774545	0.001714	10047	0.413169956618034	0.407573512225409	0.0858068847366354	0.0846358047348844	0.00881384168503718	0.00901055949509063
6_30620729_31621958	ENSG00000204560.5	DHX16	Brain_Cortex	COVID19_HGI_C2_ALL_leave_23andme_20210107	6_31121232_T_C	0.935937	1.595e-07	11658	0.0764667206499215	0.0853848550073312	0.381235069601243	0.425666375004596	0.0312469797369083	0.230675927663452
6_30620729_31621958	ENSG00000204560.5	DHX16	Esophagus_Gastroesophageal_Junction	COVID19_HGI_B2_ALL_leave_23andme_20210107	6_31121232_T_C	0.677295	2.128e-08	11291	0.0124275474387449	0.0117458150673477	0.482793269158411	0.456272135051052	0.0367612332844446	0.240781772584927
6_30620729_31621958	ENSG00000204560.5	DHX16	Brain_Hippocampus	COVID19_HGI_B2_ALL_eur_leave_23andme_20210107	6_31121232_T_C	0.953296	9.818e-08	11275	0.0446561135129009	0.0501587122698223	0.409833502703501	0.460298798945944	0.0350528725678325	0.239500893752939
6_30620729_31621958	ENSG00000204560.5	DHX16	Muscle_Skeletal	COVID19_HGI_B2_ALL_eur_leave_23andme_20210107	6_31121232_T_C	0.523951	9.818e-08	11278	0.0497079126658941	0.0456199611268415	0.456198459530487	0.41865112529462	0.0298225413821571	0.239208559515241
6_30620729_31621958	ENSG00000204560.5	DHX16	Pancreas	COVID19_HGI_B1_ALL_eur_leave_ukbb_23andme_20210107	6_30629152_T_G	2.52611e-08	0.1675	11088	0.294572020943201	0.474963587759603	0.0830361170178554	0.133872656406423	0.0135556178729177	0.165660459775601
6_30620729_31621958	ENSG00000204560.5	DHX16	Cells_Transformed_fibroblasts	COVID19_HGI_A2_ALL_leave_23andme_20210107	6_31121232_T_C	0.575432	4.713e-12	11300	1.60384289164745e-06	4.12518055852989e-06	0.274337882145239	0.705593500502125	0.0200628883291856	0.258870398724903
6_30620729_31621958	ENSG00000204560.5	DHX16	Brain_Hypothalamus	COVID19_HGI_C2_ALL_leave_23andme_20210107	6_31121232_T_C	0.557873	1.595e-07	11638	0.0679648346024317	0.0939878712256346	0.33884019383303	0.468547962296703	0.0306591380422006	0.230422379564136
6_30620729_31621958	ENSG00000204560.5	DHX16	Brain_Caudate_basal_ganglia	COVID19_HGI_A2_ALL_eur_leave_23andme_20210107	6_31121232_T_C	0.831307	5.656e-12	11969	3.0752410608505e-06	3.69201909607714e-06	0.438105757483676	0.525937393381397	0.0359500818747704	0.261485164398728
6_30620729_31621958	ENSG00000204560.5	DHX16	Adipose_Visceral_Omentum	COVID19_HGI_B1_ALL_eur_leave_ukbb_23andme_20210107	6_30629152_T_G	2.66913e-07	0.1675	11088	0.269337629952453	0.499136758094732	0.0759228622135705	0.140685404838987	0.0149173449002578	0.104438979348352
6_30620729_31621958	ENSG00000204560.5	DHX16	Pituitary	COVID19_HGI_A2_ALL_eur_leave_ukbb_23andme_20210107	6_31121232_T_C	0.655411	7.312e-13	11973	3.3541525042684e-07	4.25486658302419e-07	0.425075658270425	0.539188468715897	0.0357351121117689	0.264641620725994
6_30620729_31621958	ENSG00000204560.5	DHX16	Esophagus_Mucosa	COVID19_HGI_C2_ALL_eur_leave_23andme_20210107	6_31121232_T_C	0.986805	3.824e-06	11801	0.345254471973648	0.398273977268929	0.1153270028917	0.133029246577368	0.00811530128835491	0.150551660585204
6_30620729_31621958	ENSG00000204560.5	DHX16	Pancreas	COVID19_HGI_B2_ALL_leave_UKBB_23andme_20210107	6_31121232_T_C	0.428141	2.263e-10	10551	0.000107906602653308	0.000167466000194228	0.379254415646735	0.588553197173622	0.0319170145767958	0.248428052314801
6_30620729_31621958	ENSG00000204560.5	DHX16	Colon_Sigmoid	COVID19_HGI_B2_ALL_eur_leave_23andme_20210107	6_31121232_T_C	0.671541	9.818e-08	11278	0.0476664791656447	0.0471846606420064	0.437463035568766	0.433006427016047	0.0346793976075362	0.239518494773266
6_30620729_31621958	ENSG00000204560.5	DHX16	Brain_Hippocampus	COVID19_HGI_B1_ALL_eur_leave_ukbb_23andme_20210107	6_31331516_T_C	0.00082518	0.03823	11085	0.367029415660586	0.405137355128395	0.10344217091284	0.114172148345108	0.0102189099530709	0.00571752494852058
6_30620729_31621958	ENSG00000204560.5	DHX16	Minor_Salivary_Gland	COVID19_HGI_B1_ALL_eur_leave_23andme_20210107	6_31077724_T_C	0.165614	0.002687	10980	0.375718239706083	0.422103360653404	0.0908800538213649	0.102090642877561	0.00920770294158811	0.00460315063799144
6_30620729_31621958	ENSG00000204560.5	DHX16	Vagina	COVID19_HGI_B2_ALL_eur_leave_23andme_20210107	6_31121232_T_C	0.350939	9.818e-08	11266	0.0417504228268773	0.0528844126101084	0.383165825537777	0.485311480944251	0.0368878580809865	0.239492518186061
6_30620729_31621958	ENSG00000204560.5	DHX16	Brain_Caudate_basal_ganglia	COVID19_HGI_B2_ALL_leave_UKBB_23andme_20210107	6_31121232_T_C	0.831307	2.263e-10	10551	0.000132391407011999	0.000141200742124304	0.46531004098335	0.496233626643783	0.0381827402237301	0.248427130975748
6_30620729_31621958	ENSG00000204560.5	DHX16	Skin_Not_Sun_Exposed_Suprapubic	COVID19_HGI_C2_ALL_leave_23andme_20210107	6_30629152_T_G	3.90208e-13	0.4475	11659	0.00010737294027554	0.166899051691483	0.000535322613738789	0.832097897853666	0.000360354900836184	0.405615018707422
6_30620729_31621958	ENSG00000204560.5	DHX16	Brain_Caudate_basal_ganglia	COVID19_HGI_B1_ALL_eur_leave_ukbb_23andme_20210107	6_31433733_T_C	0.019375	0.007179	11087	0.365083097024331	0.407091090474995	0.102897589097346	0.114727216568252	0.0102010068350758	0.00305498427991933
6_30620729_31621958	ENSG00000204560.5	DHX16	Pituitary	COVID19_HGI_B1_ALL_eur_leave_ukbb_23andme_20210107	6_31433733_T_C	0.468777	0.007179	11081	0.354218176455924	0.417956076571777	0.0996885782011179	0.117615986414841	0.0105211823563403	0.00221663762283266
6_30620729_31621958	ENSG00000204560.5	DHX16	Cells_Transformed_fibroblasts	COVID19_HGI_B2_ALL_leave_UKBB_23andme_20210107	6_31121232_T_C	0.575432	2.263e-10	10551	8.2197936220611e-05	0.000196240279886516	0.288897338088513	0.689695634284049	0.0211285894113304	0.248418127110466
6_30620729_31621958	ENSG00000204560.5	DHX16	Brain_Hippocampus	COVID19_HGI_C2_ALL_leave_23andme_20210107	6_31121232_T_C	0.953296	1.595e-07	11656	0.07484872053782	0.0868801516437273	0.373167918220999	0.43312018164041	0.0319830279570438	0.231173193794148
6_30620729_31621958	ENSG00000204560.5	DHX16	Colon_Transverse	COVID19_HGI_B2_ALL_leave_UKBB_23andme_20210107	6_31121232_T_C	0.980592	2.263e-10	10551	0.00013619568030762	0.000138636201817039	0.478680746855046	0.487224516608197	0.0338199046546327	0.248418821382357
6_30620729_31621958	ENSG00000204560.5	DHX16	Skin_Not_Sun_Exposed_Suprapubic	COVID19_HGI_A2_ALL_leave_UKBB_23andme_20210107	6_31121232_T_C	0.163375	7.928e-13	11345	5.47253910145035e-10	8.50624593348907e-07	0.000642894256534237	0.999283176237978	7.3078333639998e-05	0.261462936881752
6_30620729_31621958	ENSG00000204560.5	DHX16	Thyroid	COVID19_HGI_A2_ALL_eur_leave_ukbb_23andme_20210107	6_30626698_T_C	4.92139e-22	0.06256	11985	1.08213044472668e-15	7.89071250473905e-07	1.3713965320415e-09	0.999999197595751	1.19616014683871e-08	0.664793621344336
6_30620729_31621958	ENSG00000204560.5	DHX16	Cells_Transformed_fibroblasts	COVID19_HGI_B2_ALL_leave_23andme_20210107	6_31121232_T_C	0.575432	2.128e-08	11293	0.00697182530440272	0.0176245829398021	0.270845961502146	0.68467126752929	0.0198863627243593	0.239904806797765
6_30620729_31621958	ENSG00000204560.5	DHX16	Nerve_Tibial	COVID19_HGI_B2_ALL_leave_UKBB_23andme_20210107	6_30629152_T_G	3.21265e-23	0.5717	10551	5.3133706476555e-14	0.000284441889593118	1.86746615178449e-10	0.999714937766741	6.2015686646935e-07	0.514642691407544
6_30620729_31621958	ENSG00000204560.5	DHX16	Cells_Transformed_fibroblasts	COVID19_HGI_C2_ALL_eur_leave_ukbb_23andme_20210107	6_31121232_T_C	0.575432	1.649e-05	11813	0.244307161832888	0.641435845359776	0.0304749771613459	0.0800092018003774	0.00377281384561361	0.071122341986866
6_30620729_31621958	ENSG00000204560.5	DHX16	Colon_Sigmoid	COVID19_HGI_A2_ALL_eur_leave_23andme_20210107	6_31121232_T_C	0.671541	5.656e-12	11970	3.29518937746405e-06	3.46336643248865e-06	0.469440089342954	0.493361779446464	0.0371913726547725	0.261485207186863
6_30620729_31621958	ENSG00000204560.5	DHX16	Muscle_Skeletal	COVID19_HGI_C2_ALL_leave_23andme_20210107	6_31121232_T_C	0.523951	1.595e-07	11659	0.083443424242299	0.0790897991409603	0.416018708718157	0.394285947752467	0.0271621201461161	0.231657908727189
6_30620729_31621958	ENSG00000204560.5	DHX16	Esophagus_Muscularis	COVID19_HGI_A2_ALL_leave_23andme_20210107	6_31121232_T_C	0.559703	4.713e-12	11300	2.10242339246763e-06	3.60000296416326e-06	0.359620249505688	0.615757137055338	0.0246169110126173	0.258870473216632
6_30620729_31621958	ENSG00000204560.5	DHX16	Breast_Mammary_Tissue	COVID19_HGI_B2_ALL_eur_leave_23andme_20210107	6_31121232_T_C	0.915687	9.818e-08	11278	0.0430068794231256	0.0524134498960819	0.394699175439424	0.48099986950476	0.0288806257366081	0.238820990719297
6_30620729_31621958	ENSG00000204560.5	DHX16	Whole_Blood	COVID19_HGI_B2_ALL_leave_UKBB_23andme_20210107	6_31121232_T_C	0.794973	2.263e-10	10551	0.000146082899559066	0.000129001263109605	0.513430905486451	0.453361924719493	0.0329320856313871	0.248427810110782
6_30620729_31621958	ENSG00000204560.5	DHX16	Testis	COVID19_HGI_C2_ALL_eur_leave_ukbb_23andme_20210107	6_31121232_T_C	0.555529	1.649e-05	11813	0.383974428384436	0.501198080103625	0.0478971301854864	0.0625152422248621	0.00441511910159043	0.100158825434721
6_30620729_31621958	ENSG00000204560.5	DHX16	Stomach	COVID19_HGI_B2_ALL_eur_leave_ukbb_23andme_20210107	6_31121232_T_C	0.377637	3.223e-10	11288	0.000193349285966657	0.000180412491806038	0.495238667896094	0.462060450592336	0.0423271197337964	0.250058227277279
6_30620729_31621958	ENSG00000204560.5	DHX16	Brain_Amygdala	COVID19_HGI_C2_ALL_eur_leave_23andme_20210107	6_31121232_T_C	0.883228	3.824e-06	11702	0.361789983321234	0.380514742844387	0.120543115520935	0.126771550121447	0.0103806081919956	0.165428844419041
6_30620729_31621958	ENSG00000204560.5	DHX16	Skin_Not_Sun_Exposed_Suprapubic	COVID19_HGI_B2_ALL_eur_leave_ukbb_23andme_20210107	6_31121232_T_C	0.163375	3.223e-10	11288	2.50898913760711e-07	0.000389983740890221	0.000642644441153298	0.998891786997109	7.53339219328665e-05	0.242464400345791
6_30620729_31621958	ENSG00000204560.5	DHX16	Artery_Aorta	COVID19_HGI_A2_ALL_leave_UKBB_23andme_20210107	6_31121232_T_C	0.451031	7.928e-13	11345	3.65077208532437e-09	8.47287993121588e-07	0.00428879604523708	0.99536318392734	0.000347169088658654	0.261472927551051
6_30620729_31621958	ENSG00000204560.5	DHX16	Brain_Cortex	COVID19_HGI_B1_ALL_eur_leave_23andme_20210107	6_31271281_G_A	0.942623	0.001763	11078	0.385199191214	0.406521446170535	0.0968342317671402	0.10218511846678	0.00926001238154434	0.0101856300238267
6_30620729_31621958	ENSG00000204560.5	DHX16	Pituitary	COVID19_HGI_B1_ALL_leave_UKBB_23andme_20210107	6_30730446_G_T	0.00722224	0.01044	10041	0.396228111005599	0.424896040518084	0.082125088828315	0.0880583176997272	0.00869244194827473	0.00524409350237962
6_30620729_31621958	ENSG00000204560.5	DHX16	Brain_Frontal_Cortex_BA9	COVID19_HGI_B1_ALL_leave_UKBB_23andme_20210107	6_31321211_C_T	0.971803	0.00127	9996	0.428556086452209	0.393242529571787	0.0886718051861889	0.0813569650553631	0.00817261373445241	0.0046845580214744
6_30620729_31621958	ENSG00000204560.5	DHX16	Liver	COVID19_HGI_B2_ALL_eur_leave_23andme_20210107	6_31121232_T_C	0.687499	9.818e-08	11278	0.0450082709497412	0.0499094621079186	0.413067110892604	0.458014195161615	0.0340009608881221	0.239354648925079
6_30620729_31621958	ENSG00000204560.5	DHX16	Colon_Sigmoid	COVID19_HGI_C2_ALL_leave_23andme_20210107	6_31121232_T_C	0.671541	1.595e-07	11659	0.0800243748031901	0.0817559761475875	0.398972565830117	0.407574030281448	0.0316730529376575	0.231341063681635
6_30620729_31621958	ENSG00000204560.5	DHX16	Small_Intestine_Terminal_Ileum	COVID19_HGI_A2_ALL_eur_leave_ukbb_23andme_20210107	6_31121232_T_C	0.770857	7.312e-13	11972	3.56052885300006e-07	4.04336049509247e-07	0.451229973660809	0.512383404857481	0.036385861092774	0.264641618949964
6_30620729_31621958	ENSG00000204560.5	DHX16	Prostate	COVID19_HGI_A2_ALL_eur_leave_ukbb_23andme_20210107	6_31121232_T_C	0.634597	7.312e-13	11983	3.42893433424879e-07	4.1798042320786e-07	0.434552846863205	0.529675693950821	0.0357706983121172	0.264641621981729
6_30620729_31621958	ENSG00000204560.5	DHX16	Thyroid	COVID19_HGI_A2_ALL_leave_UKBB_23andme_20210107	6_30626698_T_C	4.92139e-22	0.4509	11345	1.16738027530923e-15	8.51233987544094e-07	1.37139645834373e-09	0.999999143746277	3.64834153935413e-09	0.524830357905983
6_30620729_31621958	ENSG00000204560.5	DHX16	Esophagus_Gastroesophageal_Junction	COVID19_HGI_B1_ALL_leave_23andme_20210107	6_31005432_C_T	0.204786	0.001427	11002	0.429273183358831	0.396185420405848	0.0867637471894778	0.0800684124239204	0.00770923662192242	0.00915466496267445
6_30620729_31621958	ENSG00000204560.5	DHX16	Muscle_Skeletal	COVID19_HGI_B1_ALL_leave_23andme_20210107	6_31002263_A_G	0.00176295	0.02188	11004	0.435596055036979	0.389861052843486	0.088054126919716	0.0788012783685189	0.00768748683130083	0.00754779998315315
6_30620729_31621958	ENSG00000204560.5	DHX16	Colon_Sigmoid	COVID19_HGI_B1_ALL_leave_UKBB_23andme_20210107	6_31321211_C_T	0.825361	0.00127	10048	0.435132731993362	0.38612518359764	0.090378152347207	0.0801909895254647	0.00817294253632533	0.00398288160684882
6_30620729_31621958	ENSG00000204560.5	DHX16	Pancreas	COVID19_HGI_C2_ALL_eur_leave_23andme_20210107	6_31121232_T_C	0.428141	3.824e-06	11801	0.278705070711621	0.464730634524797	0.093097188031047	0.1552279578664	0.00823914886613505	0.158976679992713
6_30620729_31621958	ENSG00000204560.5	DHX16	Ovary	COVID19_HGI_B2_ALL_eur_leave_ukbb_23andme_20210107	6_31121232_T_C	0.31224	3.223e-10	11266	0.00018052856883651	0.000192194337178504	0.462400072532701	0.492235404729527	0.0449917998317558	0.250058672827539
6_30620729_31621958	ENSG00000204560.5	DHX16	Nerve_Tibial	COVID19_HGI_B1_ALL_leave_UKBB_23andme_20210107	6_30629152_T_G	3.21265e-23	0.3297	10048	1.526159929032e-10	0.817002686751233	3.16987218912229e-11	0.16968017604843	0.0133171370160242	0.481785349939209
6_30620729_31621958	ENSG00000204560.5	DHX16	Adrenal_Gland	COVID19_HGI_C2_ALL_leave_UKBB_23andme_20210107	6_31121232_T_C	0.696427	8.216e-07	11437	0.216208425798813	0.241028333483047	0.247049851821154	0.275389914825779	0.0203234740712074	0.222998121028697
6_30620729_31621958	ENSG00000204560.5	DHX16	Ovary	COVID19_HGI_B1_ALL_eur_leave_23andme_20210107	6_31271281_G_A	0.13493	0.001763	11055	0.386888174093509	0.405061511437939	0.096928498709944	0.101471880951611	0.00964993480699686	0.0104769673646498
6_30620729_31621958	ENSG00000204560.5	DHX16	Brain_Hippocampus	COVID19_HGI_B1_ALL_leave_23andme_20210107	6_31005432_C_T	0.0537587	0.001427	11003	0.393572880689074	0.431560513449208	0.079554063206613	0.0872245289906042	0.00808801366450148	0.0105865222544429
6_30620729_31621958	ENSG00000204560.5	DHX16	Liver	COVID19_HGI_C2_ALL_leave_23andme_20210107	6_31121232_T_C	0.687499	1.595e-07	11659	0.0755101841935016	0.0863929096107277	0.376466445480872	0.430692837497701	0.0309376232171971	0.231890070522517
6_30620729_31621958	ENSG00000204560.5	DHX16	Brain_Amygdala	COVID19_HGI_C2_ALL_leave_UKBB_23andme_20210107	6_31121232_T_C	0.883228	8.216e-07	11361	0.22639221125769	0.230771164292105	0.257949933148092	0.262917316703132	0.0219693745989813	0.226253859556311
6_30620729_31621958	ENSG00000204560.5	DHX16	Pituitary	COVID19_HGI_A2_ALL_leave_23andme_20210107	6_31121232_T_C	0.655411	4.713e-12	11292	2.55966328143913e-06	3.07156603136571e-06	0.437831290658944	0.525355625845019	0.0368074522667249	0.258870544204802
6_30620729_31621958	ENSG00000204560.5	DHX16	Brain_Nucleus_accumbens_basal_ganglia	COVID19_HGI_B2_ALL_leave_UKBB_23andme_20210107	6_31121232_T_C	0.944673	2.263e-10	10550	0.000132390745953157	0.000141136412245431	0.465307714971803	0.496007297841102	0.038411460028897	0.248428583499366
6_30620729_31621958	ENSG00000204560.5	DHX16	Brain_Cortex	COVID19_HGI_B2_ALL_eur_leave_23andme_20210107	6_31121232_T_C	0.935937	9.818e-08	11277	0.0456615452749969	0.0492365698157918	0.419060448905482	0.451836157963258	0.0342052780404711	0.23948178989336
6_30620729_31621958	ENSG00000204560.5	DHX16	Lung	COVID19_HGI_B1_ALL_leave_UKBB_23andme_20210107	6_30634500_A_G	7.98626e-11	0.3327	10048	0.00323548917589791	0.815757313743428	0.000672019161411882	0.169423914846439	0.010911263072824	0.224863055886615
6_30620729_31621958	ENSG00000204560.5	DHX16	Breast_Mammary_Tissue	COVID19_HGI_B1_ALL_leave_UKBB_23andme_20210107	6_30629152_T_G	1.25725e-06	0.3297	10048	0.389269263211325	0.43151435968164	0.0808521956356407	0.0896178610843385	0.00874632038705556	0.0229380381437094
6_30620729_31621958	ENSG00000204560.5	DHX16	Stomach	COVID19_HGI_B1_ALL_eur_leave_23andme_20210107	6_31271281_G_A	0.742023	0.001763	11079	0.412795153739746	0.37873882398619	0.10382029723757	0.0952455390385171	0.00940018599797635	0.0103381836588107
6_30620729_31621958	ENSG00000204560.5	DHX16	Breast_Mammary_Tissue	COVID19_HGI_A2_ALL_leave_23andme_20210107	6_31121232_T_C	0.915687	4.713e-12	11300	2.5520258254277e-06	3.10828285833253e-06	0.436524901393952	0.531641031137951	0.0318284071594145	0.258870432666178
6_30620729_31621958	ENSG00000204560.5	DHX16	Brain_Hypothalamus	COVID19_HGI_A2_ALL_eur_leave_23andme_20210107	6_31121232_T_C	0.557873	5.656e-12	11941	2.80182710130712e-06	3.96579081210331e-06	0.399154588251862	0.564939576385262	0.0358990677449625	0.261485182282918
6_30620729_31621958	ENSG00000204560.5	DHX16	Lung	COVID19_HGI_A2_ALL_eur_leave_23andme_20210107	6_31121232_T_C	0.886922	5.656e-12	11970	2.76812327298176e-08	6.98997787092131e-06	0.00394353066766962	0.99580772569224	0.00024172598098726	0.261407988051563
6_30620729_31621958	ENSG00000204560.5	DHX16	Heart_Left_Ventricle	COVID19_HGI_C2_ALL_eur_leave_ukbb_23andme_20210107	6_31121232_T_C	0.130219	1.649e-05	11813	0.448841453435303	0.435031535673272	0.0559886699181686	0.0542601368182646	0.0058782041549915	0.143908492426126
6_30620729_31621958	ENSG00000204560.5	DHX16	Esophagus_Muscularis	COVID19_HGI_C2_ALL_leave_UKBB_23andme_20210107	6_31121232_T_C	0.559703	8.216e-07	11438	0.16905672519758	0.291208506369803	0.193174940051399	0.332739494831516	0.0138203335497014	0.216301438039545
6_30620729_31621958	ENSG00000204560.5	DHX16	Brain_Cortex	COVID19_HGI_C2_ALL_eur_leave_ukbb_23andme_20210107	6_31121232_T_C	0.935937	1.649e-05	11812	0.415127732846713	0.469906887471517	0.0517814718859661	0.058609843516955	0.00457406427884894	0.111169801362116
6_30620729_31621958	ENSG00000204560.5	DHX16	Artery_Aorta	COVID19_HGI_A2_ALL_leave_23andme_20210107	6_31121232_T_C	0.451031	4.713e-12	11300	2.50735568785656e-08	5.81909653002436e-06	0.00428884058889849	0.995358129857086	0.000347185383927499	0.258858442597834
6_30620729_31621958	ENSG00000204560.5	DHX16	Small_Intestine_Terminal_Ileum	COVID19_HGI_C2_ALL_eur_leave_ukbb_23andme_20210107	6_31121232_T_C	0.770857	1.649e-05	11800	0.417814339732879	0.467413430508527	0.052009479756588	0.0581789849643952	0.00458376503761087	0.110388429094462
6_30620729_31621958	ENSG00000204560.5	DHX16	Small_Intestine_Terminal_Ileum	COVID19_HGI_C2_ALL_leave_UKBB_23andme_20210107	6_31121232_T_C	0.770857	8.216e-07	11428	0.219608738634292	0.237582959016662	0.250902463877201	0.271417479744097	0.0204883587277492	0.223271551749384
6_30620729_31621958	ENSG00000204560.5	DHX16	Artery_Coronary	COVID19_HGI_B1_ALL_leave_23andme_20210107	6_31005432_C_T	0.307343	0.001427	11004	0.356405562584718	0.468560869554629	0.0720460625844359	0.0947095639681492	0.00827794130806868	0.00639910973818683
6_30620729_31621958	ENSG00000204560.5	DHX16	Brain_Hypothalamus	COVID19_HGI_A2_ALL_eur_leave_ukbb_23andme_20210107	6_31121232_T_C	0.557873	7.312e-13	11956	3.1473483195043e-07	4.46058218733588e-07	0.398867122467733	0.565258908614343	0.0358732081248734	0.264641620999051
6_30620729_31621958	ENSG00000204560.5	DHX16	Thyroid	COVID19_HGI_A2_ALL_leave_23andme_20210107	6_30626698_T_C	4.92139e-22	0.5007	11300	8.01746163464029e-15	5.84619766287623e-06	1.37138958964281e-09	0.99999413518665	1.7244291688007e-08	0.52343870474087
6_30620729_31621958	ENSG00000204560.5	DHX16	Brain_Spinal_cord_cervical_c-1	COVID19_HGI_A2_ALL_leave_23andme_20210107	6_31121232_T_C	0.702155	4.713e-12	11283	2.71520597224508e-06	2.89037351682505e-06	0.464436921710237	0.494358191582414	0.0411992811278584	0.258870562570674
6_30620729_31621958	ENSG00000204560.5	DHX16	Esophagus_Mucosa	COVID19_HGI_B1_ALL_leave_23andme_20210107	6_30634500_A_G	2.72193e-05	0.5014	11004	0.396228591025008	0.429243678081002	0.0800961400818345	0.0867623482361674	0.00766924257598784	0.00897828546120931
6_30620729_31621958	ENSG00000204560.5	DHX16	Breast_Mammary_Tissue	COVID19_HGI_A2_ALL_leave_UKBB_23andme_20210107	6_31121232_T_C	0.915687	7.928e-13	11345	3.71067116943531e-07	4.53138292026637e-07	0.435916333989264	0.532298821497803	0.0317840203075242	0.2614755990001
6_30620729_31621958	ENSG00000204560.5	DHX16	Brain_Spinal_cord_cervical_c-1	COVID19_HGI_C2_ALL_leave_UKBB_23andme_20210107	6_31121232_T_C	0.702155	8.216e-07	11418	0.219463767891784	0.23687158283161	0.250756891631964	0.270624586685417	0.0222831709592254	0.225686172212222
6_30620729_31621958	ENSG00000204560.5	DHX16	Brain_Hypothalamus	COVID19_HGI_B2_ALL_eur_leave_23andme_20210107	6_31121232_T_C	0.557873	9.818e-08	11259	0.040682144533451	0.0542718694252117	0.373353233795916	0.49803689047808	0.0336558617673422	0.239122595709443
6_30620729_31621958	ENSG00000204560.5	DHX16	Brain_Nucleus_accumbens_basal_ganglia	COVID19_HGI_B1_ALL_leave_UKBB_23andme_20210107	6_31321211_C_T	0.0796892	0.00127	10047	0.40622822742795	0.414827970735769	0.0843689126777643	0.0861465517359591	0.00842833742255766	0.0107681614146417
6_30620729_31621958	ENSG00000204560.5	DHX16	Muscle_Skeletal	COVID19_HGI_A2_ALL_eur_leave_ukbb_23andme_20210107	6_31121232_T_C	0.523951	7.312e-13	11985	3.86312343989913e-07	3.77578434096731e-07	0.48957813858236	0.478477609234536	0.0319434882923261	0.264641620419404
6_30620729_31621958	ENSG00000204560.5	DHX16	Colon_Transverse	COVID19_HGI_A2_ALL_leave_UKBB_23andme_20210107	6_31121232_T_C	0.980592	7.928e-13	11345	3.93854256439472e-07	4.29582037481504e-07	0.462685847798499	0.504624874492957	0.0326884542722499	0.261475552428165
6_30620729_31621958	ENSG00000204560.5	DHX16	Artery_Aorta	COVID19_HGI_B1_ALL_eur_leave_ukbb_23andme_20210107	6_30668488_C_G	2.9069e-12	0.7113	11088	0.00315830045333235	0.769009240376939	0.000890284845046494	0.216763774086119	0.0101784002385635	0.439687853810732
6_30620729_31621958	ENSG00000204560.5	DHX16	Liver	COVID19_HGI_A2_ALL_leave_UKBB_23andme_20210107	6_31121232_T_C	0.687499	7.928e-13	11345	3.88047494543787e-07	4.31318467502506e-07	0.455864272287402	0.506659983702961	0.0374749246436752	0.26147562348891
6_30620729_31621958	ENSG00000204560.5	DHX16	Artery_Coronary	COVID19_HGI_C2_ALL_leave_UKBB_23andme_20210107	6_31121232_T_C	0.108726	8.216e-07	11438	0.191944773483304	0.261572479149395	0.219328276159861	0.298861016744381	0.028293454463059	0.226489975674826
6_30620729_31621958	ENSG00000204560.5	DHX16	Brain_Hippocampus	COVID19_HGI_B1_ALL_leave_UKBB_23andme_20210107	6_31485354_G_A	0.0578823	0.001714	10047	0.41035943540607	0.410521661844692	0.0852269168774392	0.0852519694192828	0.00864001645251601	0.00983365716745904
6_30620729_31621958	ENSG00000204560.5	DHX16	Pancreas	COVID19_HGI_B1_ALL_leave_UKBB_23andme_20210107	6_30629152_T_G	2.52611e-08	0.3297	10048	0.326491967713071	0.493641272387567	0.0678131949829079	0.102520989355833	0.00953257556062173	0.133919685276739
6_30620729_31621958	ENSG00000204560.5	DHX16	Adipose_Subcutaneous	COVID19_HGI_C2_ALL_leave_23andme_20210107	6_31121232_T_C	0.748702	1.595e-07	11659	0.00292931409110683	0.163929381125143	0.0146044997155619	0.817291310220741	0.00124549484744738	0.176755216575373
6_30620729_31621958	ENSG00000204560.5	DHX16	Minor_Salivary_Gland	COVID19_HGI_B2_ALL_leave_UKBB_23andme_20210107	6_31121232_T_C	0.364608	2.263e-10	10476	0.000131587322675848	0.000140388430532527	0.462483808969135	0.493372779709647	0.0438714355680098	0.248427834168102
6_30620729_31621958	ENSG00000204560.5	DHX16	Muscle_Skeletal	COVID19_HGI_B2_ALL_leave_23andme_20210107	6_31121232_T_C	0.523951	2.128e-08	11293	0.0126750303793208	0.0116138151675782	0.492407746933665	0.451148820039713	0.0321545874797243	0.240661609967974
6_30620729_31621958	ENSG00000204560.5	DHX16	Colon_Sigmoid	COVID19_HGI_C2_ALL_leave_UKBB_23andme_20210107	6_31121232_T_C	0.671541	8.216e-07	11438	0.228369615768894	0.228658436634692	0.260949611937406	0.261258873520831	0.0207634621381765	0.225090304316416
6_30620729_31621958	ENSG00000204560.5	DHX16	Pituitary	COVID19_HGI_C2_ALL_eur_leave_23andme_20210107	6_31121232_T_C	0.655411	3.824e-06	11793	0.330025183099925	0.412419994299239	0.110216828835768	0.137724190305558	0.00961380345951002	0.161161859982084
6_30620729_31621958	ENSG00000204560.5	DHX16	Small_Intestine_Terminal_Ileum	COVID19_HGI_A2_ALL_leave_23andme_20210107	6_31121232_T_C	0.770857	4.713e-12	11289	2.72127402901795e-06	2.90570884766858e-06	0.465474864905725	0.496984969958391	0.0375345381530085	0.258870496726382
6_30620729_31621958	ENSG00000204560.5	DHX16	Small_Intestine_Terminal_Ileum	COVID19_HGI_C2_ALL_eur_leave_23andme_20210107	6_31121232_T_C	0.770857	3.824e-06	11788	0.350564637625391	0.391678740048724	0.117064418797886	0.130783785920406	0.00990841760759373	0.159323571620159
6_30620729_31621958	ENSG00000204560.5	DHX16	Artery_Coronary	COVID19_HGI_B2_ALL_eur_leave_ukbb_23andme_20210107	6_31121232_T_C	0.108726	3.223e-10	11288	0.000157856515215405	0.00021203443529369	0.404328621764232	0.543045955345634	0.052255531939625	0.250060122484547
6_30620729_31621958	ENSG00000204560.5	DHX16	Vagina	COVID19_HGI_C2_ALL_leave_UKBB_23andme_20210107	6_31121232_T_C	0.350939	8.216e-07	11426	0.199835565623419	0.256632206313437	0.228330880574681	0.293204373760467	0.0219969737279971	0.22575899947899
6_30620729_31621958	ENSG00000204560.5	DHX16	Testis	COVID19_HGI_A2_ALL_eur_leave_23andme_20210107	6_31121232_T_C	0.555529	5.656e-12	11970	2.92667149624238e-06	3.86848141025411e-06	0.416940203215525	0.551080589211835	0.0319724124197344	0.261485140833502
6_30620729_31621958	ENSG00000204560.5	DHX16	Brain_Substantia_nigra	COVID19_HGI_B2_ALL_eur_leave_ukbb_23andme_20210107	6_31121232_T_C	0.277895	3.223e-10	11123	0.000182578411278034	0.000189352854914343	0.467650146772244	0.484954953840567	0.0470229681209969	0.250058658000912
6_30620729_31621958	ENSG00000204560.5	DHX16	Breast_Mammary_Tissue	COVID19_HGI_B2_ALL_leave_23andme_20210107	6_31121232_T_C	0.915687	2.128e-08	11293	0.010955737241894	0.0133602260785792	0.425615539358364	0.518995598043511	0.0310728992776522	0.240550301372653
6_30620729_31621958	ENSG00000204560.5	DHX16	Pancreas	COVID19_HGI_A2_ALL_eur_leave_23andme_20210107	6_31121232_T_C	0.428141	5.656e-12	11970	2.53641761983702e-06	4.26969453476891e-06	0.361343758331633	0.608239876080856	0.0304095594753571	0.261485110141755
6_30620729_31621958	ENSG00000204560.5	DHX16	Heart_Atrial_Appendage	COVID19_HGI_B2_ALL_leave_23andme_20210107	6_31121232_T_C	0.957248	2.128e-08	11293	0.0089302742784755	0.0155778835610909	0.346929049112024	0.605156251159477	0.0234065418889329	0.240501552427089
6_30620729_31621958	ENSG00000204560.5	DHX16	Ovary	COVID19_HGI_B2_ALL_leave_UKBB_23andme_20210107	6_31121232_T_C	0.31224	2.263e-10	10545	0.000136034560091856	0.000135188219567782	0.478114460566921	0.475093345177304	0.0465209714761146	0.248429726304481
6_30620729_31621958	ENSG00000204560.5	DHX16	Brain_Cerebellar_Hemisphere	COVID19_HGI_A2_ALL_eur_leave_ukbb_23andme_20210107	6_31121232_T_C	0.595995	7.312e-13	11982	3.54939249919773e-07	4.0319827045099e-07	0.449818650556261	0.510938628086029	0.0392419632201896	0.264641624876606
6_30620729_31621958	ENSG00000204560.5	DHX16	Spleen	COVID19_HGI_C2_ALL_leave_UKBB_23andme_20210107	6_31121232_T_C	0.331573	8.216e-07	11433	0.226225694137198	0.229199841960083	0.258496397975647	0.261870595368847	0.0242074705582242	0.228002931126543
6_30620729_31621958	ENSG00000204560.5	DHX16	Adipose_Visceral_Omentum	COVID19_HGI_B1_ALL_eur_leave_23andme_20210107	6_30629152_T_G	2.66913e-07	0.3382	11079	0.277047294512987	0.513174687607483	0.0696789490007847	0.129055269405831	0.011043799472914	0.0798328563456125
6_30620729_31621958	ENSG00000204560.5	DHX16	Prostate	COVID19_HGI_A2_ALL_eur_leave_23andme_20210107	6_31121232_T_C	0.634597	5.656e-12	11968	3.05241415150072e-06	3.71593016851878e-06	0.434853784525416	0.529343973001294	0.0357954741289701	0.26148519547895
6_30620729_31621958	ENSG00000204560.5	DHX16	Brain_Anterior_cingulate_cortex_BA24	COVID19_HGI_B1_ALL_eur_leave_23andme_20210107	6_31271281_G_A	0.0542841	0.001763	11077	0.393110445972752	0.39864987810006	0.098792572540793	0.100175415348511	0.00927168803788356	0.0112012351430618
6_30620729_31621958	ENSG00000204560.5	DHX16	Thyroid	COVID19_HGI_B1_ALL_eur_leave_23andme_20210107	6_30629152_T_G	4.92139e-22	0.3382	11079	1.08069447797078e-09	0.78801704063986	2.7180072466806e-10	0.198176900995426	0.013806057012217	0.47910509430264
6_30620729_31621958	ENSG00000204560.5	DHX16	Brain_Frontal_Cortex_BA9	COVID19_HGI_B2_ALL_eur_leave_ukbb_23andme_20210107	6_31121232_T_C	0.696712	3.223e-10	11203	0.000185374889937835	0.000189049934648531	0.47481317112226	0.484185683547444	0.0406267205057105	0.250057290465886
6_30620729_31621958	ENSG00000204560.5	DHX16	Skin_Sun_Exposed_Lower_leg	COVID19_HGI_B2_ALL_leave_UKBB_23andme_20210107	6_31121232_T_C	0.406525	2.263e-10	10551	2.07214893690602e-06	0.000282212606475285	0.0072828873755225	0.991879225068419	0.000553602800646586	0.248144448792954
6_30620729_31621958	ENSG00000204560.5	DHX16	Cells_Transformed_fibroblasts	COVID19_HGI_B2_ALL_eur_leave_23andme_20210107	6_31121232_T_C	0.575432	9.818e-08	11278	0.0273600701787826	0.0690789587673244	0.251099295842503	0.6339593270457	0.0185023481656892	0.237866485601393
6_30620729_31621958	ENSG00000204560.5	DHX16	Small_Intestine_Terminal_Ileum	COVID19_HGI_B2_ALL_leave_23andme_20210107	6_31121232_T_C	0.770857	2.128e-08	11284	0.0116931692589524	0.0124830887133103	0.454263360554648	0.484913986186094	0.0366463952869958	0.240755443903708
6_30620729_31621958	ENSG00000204560.5	DHX16	Brain_Nucleus_accumbens_basal_ganglia	COVID19_HGI_B1_ALL_eur_leave_ukbb_23andme_20210107	6_31321211_C_T	0.0796892	0.002817	11087	0.364536876143126	0.407684859598516	0.102753003605004	0.114905123256483	0.0101201373968716	0.00455284645989649
6_30620729_31621958	ENSG00000204560.5	DHX16	Brain_Putamen_basal_ganglia	COVID19_HGI_C2_ALL_eur_leave_23andme_20210107	6_31121232_T_C	0.666004	3.824e-06	11794	0.357522003389576	0.38438104978749	0.119324047262288	0.128277839970778	0.0104950595898668	0.165396009653938
6_30620729_31621958	ENSG00000204560.5	DHX16	Brain_Nucleus_accumbens_basal_ganglia	COVID19_HGI_A2_ALL_leave_UKBB_23andme_20210107	6_31121232_T_C	0.944673	7.928e-13	11344	3.82738414140093e-07	4.36931984491278e-07	0.449627355123897	0.513254900018637	0.0371169251870682	0.261475618333096
6_30620729_31621958	ENSG00000204560.5	DHX16	Brain_Hippocampus	COVID19_HGI_A2_ALL_leave_23andme_20210107	6_31121232_T_C	0.953296	4.713e-12	11299	2.64452970994959e-06	2.97586712905399e-06	0.452347722817578	0.508984440897942	0.0386622158876416	0.258870561097075
6_30620729_31621958	ENSG00000204560.5	DHX16	Brain_Putamen_basal_ganglia	COVID19_HGI_B2_ALL_eur_leave_ukbb_23andme_20210107	6_31121232_T_C	0.666004	3.223e-10	11282	0.000184592682307911	0.000189644924530973	0.472809775874025	0.485709320393426	0.0411066661257107	0.25005735335759
6_30620729_31621958	ENSG00000204560.5	DHX16	Adipose_Subcutaneous	COVID19_HGI_A2_ALL_leave_UKBB_23andme_20210107	6_31121232_T_C	0.748702	7.928e-13	11345	1.49351954553733e-08	8.35328583106859e-07	0.0175453317015698	0.981312904436864	0.00114091359778785	0.261474843403629
6_30620729_31621958	ENSG00000204560.5	DHX16	Whole_Blood	COVID19_HGI_C2_ALL_leave_UKBB_23andme_20210107	6_31121232_T_C	0.794973	8.216e-07	11438	0.23457558721973	0.223976928934243	0.268040948656338	0.255912755485459	0.0174937797042296	0.222172326844156
6_30620729_31621958	ENSG00000204560.5	DHX16	Heart_Left_Ventricle	COVID19_HGI_A2_ALL_eur_leave_ukbb_23andme_20210107	6_31121232_T_C	0.130219	7.312e-13	11985	3.73857587831287e-07	3.68345113951319e-07	0.473794080859378	0.466748601851602	0.059456575086318	0.264641636036688
6_30620729_31621958	ENSG00000204560.5	DHX16	Small_Intestine_Terminal_Ileum	COVID19_HGI_B1_ALL_leave_23andme_20210107	6_31005432_C_T	0.221772	0.001427	10994	0.404628042920509	0.420939155013653	0.0816777458263916	0.0849624953693108	0.00779256087013601	0.00837244044189503
6_30620729_31621958	ENSG00000204560.5	DHX16	Brain_Spinal_cord_cervical_c-1	COVID19_HGI_B2_ALL_eur_leave_23andme_20210107	6_31121232_T_C	0.702155	9.818e-08	11258	0.0457851894177662	0.0488102939451597	0.420192470224941	0.447917999926015	0.0372940464861175	0.239543232672084
6_30620729_31621958	ENSG00000204560.5	DHX16	Colon_Transverse	COVID19_HGI_B1_ALL_leave_UKBB_23andme_20210107	6_31321211_C_T	0.148843	0.00127	10048	0.41725967610591	0.403551140044477	0.0866658741177426	0.0838098635837801	0.0087134461480908	0.00727796174249261
6_30620729_31621958	ENSG00000204560.5	DHX16	Adipose_Subcutaneous	COVID19_HGI_B1_ALL_eur_leave_23andme_20210107	6_30629152_T_G	3.44645e-10	0.3382	11079	0.0138398024921018	0.773914713708797	0.00348078797781902	0.194629757767219	0.0141349380540626	0.27499066456046
6_30620729_31621958	ENSG00000204560.5	DHX16	Breast_Mammary_Tissue	COVID19_HGI_B2_ALL_eur_leave_ukbb_23andme_20210107	6_31121232_T_C	0.915687	3.223e-10	11288	0.000170241567077537	0.000207626509812662	0.436051296897793	0.531776097002889	0.0317947380224287	0.250050521818387
6_30620729_31621958	ENSG00000204560.5	DHX16	Pancreas	COVID19_HGI_B2_ALL_eur_leave_23andme_20210107	6_31121232_T_C	0.428141	9.818e-08	11278	0.0364703673256573	0.0590144121945298	0.334709797699702	0.541581400872152	0.0282240219079589	0.239191718406835
6_30620729_31621958	ENSG00000204560.5	DHX16	Artery_Coronary	COVID19_HGI_B2_ALL_leave_23andme_20210107	6_31121232_T_C	0.108726	2.128e-08	11293	0.0101428188647521	0.0136755240521211	0.394034762464727	0.531224647524198	0.0509222470942025	0.240876248257912
6_30620729_31621958	ENSG00000204560.5	DHX16	Skin_Not_Sun_Exposed_Suprapubic	COVID19_HGI_A2_ALL_eur_leave_23andme_20210107	6_31121232_T_C	0.163375	5.656e-12	11970	4.51251761675635e-09	7.0143288396631e-06	0.00064286340799084	0.999276988058956	7.31296916958362e-05	0.261276368625576
6_30620729_31621958	ENSG00000204560.5	DHX16	Liver	COVID19_HGI_B1_ALL_leave_UKBB_23andme_20210107	6_30629152_T_G	7.94106e-07	0.3297	10048	0.411470453324041	0.409512484427854	0.0854634381250403	0.0850482577416361	0.00850536638142879	0.0106460537272143
6_30620729_31621958	ENSG00000204560.5	DHX16	Ovary	COVID19_HGI_A2_ALL_leave_UKBB_23andme_20210107	6_31121232_T_C	0.31224	7.928e-13	11339	3.92936182168515e-07	4.20102967813867e-07	0.461607327065216	0.493476977131643	0.0449148827639912	0.26147563030253
6_30620729_31621958	ENSG00000204560.5	DHX16	Prostate	COVID19_HGI_C2_ALL_eur_leave_23andme_20210107	6_31121232_T_C	0.634597	3.824e-06	11800	0.337366483928531	0.404867851336471	0.112689455089947	0.135226873112191	0.00984933653285995	0.157456754713697
6_30620729_31621958	ENSG00000204560.5	DHX16	Adipose_Visceral_Omentum	COVID19_HGI_C2_ALL_eur_leave_ukbb_23andme_20210107	6_30633875_A_G	4.91284e-07	0.05436	11813	0.304445895338566	0.58014537831294	0.0379767078365664	0.0723625067053848	0.00506951180654264	0.106511180608642
6_30620729_31621958	ENSG00000204560.5	DHX16	Esophagus_Mucosa	COVID19_HGI_B2_ALL_leave_23andme_20210107	6_31121232_T_C	0.986805	2.128e-08	11293	0.0115829531904134	0.0127964116626931	0.449982028653345	0.497094701333168	0.0285439051603807	0.240611127635885
6_30620729_31621958	ENSG00000204560.5	DHX16	Brain_Caudate_basal_ganglia	COVID19_HGI_B2_ALL_leave_23andme_20210107	6_31121232_T_C	0.831307	2.128e-08	11293	0.011329451814924	0.0128596465928012	0.440133843882685	0.499543703192094	0.0361333545174958	0.240747546748292
6_30620729_31621958	ENSG00000204560.5	DHX16	Skin_Not_Sun_Exposed_Suprapubic	COVID19_HGI_C2_ALL_eur_leave_ukbb_23andme_20210107	6_30626698_T_C	3.90208e-13	0.08796	11813	0.000568324813212888	0.883404566623393	7.08930740013918e-05	0.110190487997119	0.00576572749227448	0.535871586945869
6_30620729_31621958	ENSG00000204560.5	DHX16	Brain_Anterior_cingulate_cortex_BA24	COVID19_HGI_C2_ALL_leave_UKBB_23andme_20210107	6_31121232_T_C	0.595537	8.216e-07	11434	0.223433310194335	0.232840640666041	0.255302747112254	0.26602949948819	0.0223938025391801	0.22597237131703
6_30620729_31621958	ENSG00000204560.5	DHX16	Brain_Amygdala	COVID19_HGI_C2_ALL_leave_23andme_20210107	6_31121232_T_C	0.883228	1.595e-07	11571	0.0792533737645956	0.0823527724924217	0.394713342128267	0.410116016778052	0.0335644948366642	0.231948719975178
6_30620729_31621958	ENSG00000204560.5	DHX16	Spleen	COVID19_HGI_B1_ALL_eur_leave_ukbb_23andme_20210107	6_31429769_A_G	0.44287	0.007653	11083	0.389250093336965	0.383132839696783	0.109695782231776	0.107961900529615	0.00995938420486116	0.00246644440054673
6_30620729_31621958	ENSG00000204560.5	DHX16	Artery_Aorta	COVID19_HGI_B1_ALL_leave_UKBB_23andme_20210107	6_30685420_A_C	2.9069e-12	0.898	10048	0.00352605279257976	0.817938918416854	0.000732369948388367	0.169880028203904	0.0079226306382738	0.476167496094308
6_30620729_31621958	ENSG00000204560.5	DHX16	Colon_Transverse	COVID19_HGI_C2_ALL_leave_23andme_20210107	6_31121232_T_C	0.980592	1.595e-07	11659	0.0765970303354291	0.0859509420387011	0.381885066931822	0.428493211038989	0.027073749655059	0.231009548591095
6_30620729_31621958	ENSG00000204560.5	DHX16	Adipose_Subcutaneous	COVID19_HGI_C2_ALL_eur_leave_23andme_20210107	6_30626698_T_C	3.44645e-10	0.4438	11801	0.0131337684713634	0.735161753132106	0.00438713551143068	0.245567847749081	0.00174949513601892	0.259787630974257
6_30620729_31621958	ENSG00000204560.5	DHX16	Esophagus_Mucosa	COVID19_HGI_A2_ALL_leave_23andme_20210107	6_31121232_T_C	0.986805	4.713e-12	11300	2.69986266538784e-06	2.97542239290892e-06	0.461812444075922	0.508917766801197	0.0292641138378225	0.258870348002484
6_30620729_31621958	ENSG00000204560.5	DHX16	Artery_Aorta	COVID19_HGI_B2_ALL_leave_UKBB_23andme_20210107	6_31121232_T_C	0.451031	2.263e-10	10551	1.22026526348341e-06	0.000283123008414419	0.00428881067568504	0.995079179184172	0.000347666866465743	0.248071923960673
6_30620729_31621958	ENSG00000204560.5	DHX16	Brain_Amygdala	COVID19_HGI_A2_ALL_eur_leave_23andme_20210107	6_31121232_T_C	0.883228	5.656e-12	11858	3.26308201792295e-06	3.4792041912903e-06	0.464865997855511	0.495615736872131	0.0395115229861495	0.261485219303057
6_30620729_31621958	ENSG00000204560.5	DHX16	Adipose_Subcutaneous	COVID19_HGI_A2_ALL_eur_leave_ukbb_23andme_20210107	6_31121232_T_C	0.748702	7.312e-13	11985	1.38291182770429e-08	7.74343776535356e-07	0.0175258028629982	0.981333758488097	0.00113965047601114	0.264639258793864
6_30620729_31621958	ENSG00000204560.5	DHX16	Nerve_Tibial	COVID19_HGI_C2_ALL_leave_UKBB_23andme_20210107	6_30629152_T_G	3.21265e-23	0.8385	11438	8.71153577006826e-11	0.466356642644679	9.95435347615884e-11	0.532887932559671	0.000755424608989799	0.482490219927233
6_30620729_31621958	ENSG00000204560.5	DHX16	Stomach	COVID19_HGI_B1_ALL_leave_23andme_20210107	6_31005432_C_T	0.481745	0.001427	11004	0.432301415008745	0.393108385557466	0.087388127657679	0.0794576577052006	0.00774441407090982	0.00737251408711149
6_30620729_31621958	ENSG00000204560.5	DHX16	Stomach	COVID19_HGI_A2_ALL_eur_leave_ukbb_23andme_20210107	6_31121232_T_C	0.377637	7.312e-13	11985	3.79309532638981e-07	3.77375197855112e-07	0.480703394092905	0.478210904118648	0.0410849451037171	0.264641626022508
6_30620729_31621958	ENSG00000204560.5	DHX16	Brain_Caudate_basal_ganglia	COVID19_HGI_B1_ALL_leave_UKBB_23andme_20210107	6_31485354_G_A	0.23855	0.001714	10048	0.405801243325238	0.415321611870039	0.0842859290863318	0.0862549971296609	0.00833621858873044	0.00572955411002358
6_30620729_31621958	ENSG00000204560.5	DHX16	Pancreas	COVID19_HGI_B1_ALL_eur_leave_23andme_20210107	6_30629152_T_G	2.52611e-08	0.3382	11079	0.30275580230971	0.487914797279361	0.0761447829545256	0.122702827271792	0.0104817901846112	0.121141473031015
6_30620729_31621958	ENSG00000204560.5	DHX16	Minor_Salivary_Gland	COVID19_HGI_C2_ALL_leave_23andme_20210107	6_31121232_T_C	0.364608	1.595e-07	11561	0.0740495501648413	0.0870788319677705	0.369133724658772	0.434048427340289	0.0356894658683272	0.227469561183415
6_30620729_31621958	ENSG00000204560.5	DHX16	Vagina	COVID19_HGI_C2_ALL_leave_23andme_20210107	6_31121232_T_C	0.350939	1.595e-07	11647	0.0699855643618357	0.0914883783810347	0.348917202252155	0.456087241494956	0.0335216135100193	0.232124459629647
6_30620729_31621958	ENSG00000204560.5	DHX16	Uterus	COVID19_HGI_C2_ALL_eur_leave_ukbb_23andme_20210107	6_31121232_T_C	0.773391	1.649e-05	11721	0.418347516329322	0.467327409239525	0.0517613879558349	0.0578168354169246	0.00474685105839416	0.113773259598858
6_30620729_31621958	ENSG00000204560.5	DHX16	Ovary	COVID19_HGI_C2_ALL_eur_leave_23andme_20210107	6_31121232_T_C	0.31224	3.824e-06	11777	0.350865970078259	0.390477549997964	0.117103282632405	0.130312606115365	0.0112405911760063	0.169609901267945
6_30620729_31621958	ENSG00000204560.5	DHX16	Colon_Sigmoid	COVID19_HGI_A2_ALL_leave_23andme_20210107	6_31121232_T_C	0.671541	4.713e-12	11300	2.83129527819329e-06	2.79081885795146e-06	0.484294038021089	0.477332164143037	0.0383681757217379	0.258870561314326
6_30620729_31621958	ENSG00000204560.5	DHX16	Brain_Putamen_basal_ganglia	COVID19_HGI_B2_ALL_leave_23andme_20210107	6_31121232_T_C	0.666004	2.128e-08	11287	0.0118857576379481	0.0122026619837996	0.461744342511214	0.474015462197698	0.0401517756693399	0.240817579253813
6_30620729_31621958	ENSG00000204560.5	DHX16	Brain_Anterior_cingulate_cortex_BA24	COVID19_HGI_B1_ALL_leave_UKBB_23andme_20210107	6_31321211_C_T	0.617804	0.00127	10045	0.427952846290171	0.393507206813041	0.0887813143227897	0.0816272340844245	0.008131398489574	0.0051539123352868
6_30620729_31621958	ENSG00000204560.5	DHX16	Brain_Putamen_basal_ganglia	COVID19_HGI_C2_ALL_leave_23andme_20210107	6_31121232_T_C	0.666004	1.595e-07	11652	0.0783031256432766	0.0831069922603666	0.390380324134756	0.414296093287135	0.0339134646744668	0.232001577880514
6_30620729_31621958	ENSG00000204560.5	DHX16	Adrenal_Gland	COVID19_HGI_C2_ALL_eur_leave_ukbb_23andme_20210107	6_31121232_T_C	0.696427	1.649e-05	11806	0.411848261172186	0.473703483479797	0.0511496820060049	0.0588273482322958	0.00447122510971639	0.112255816915925
6_30620729_31621958	ENSG00000204560.5	DHX16	Esophagus_Gastroesophageal_Junction	COVID19_HGI_B1_ALL_leave_UKBB_23andme_20210107	6_31485354_G_A	0.116837	0.001714	10046	0.444231002850459	0.377205528026321	0.0922513781225758	0.0783245231587807	0.00798756784186383	0.00873010275569873
6_30620729_31621958	ENSG00000204560.5	DHX16	Pituitary	COVID19_HGI_A2_ALL_eur_leave_23andme_20210107	6_31121232_T_C	0.655411	5.656e-12	11958	2.98551314994057e-06	3.78310866148449e-06	0.425322916970776	0.538914411223707	0.035755903183705	0.261485188472361
6_30620729_31621958	ENSG00000204560.5	DHX16	Lung	COVID19_HGI_B2_ALL_eur_leave_ukbb_23andme_20210107	6_31121232_T_C	0.886922	3.223e-10	11288	1.5394435046566e-06	0.00038862957652489	0.00394308128284944	0.995423105456726	0.000243644240394956	0.247987152120207
6_30620729_31621958	ENSG00000204560.5	DHX16	Breast_Mammary_Tissue	COVID19_HGI_B1_ALL_eur_leave_23andme_20210107	6_30629152_T_G	1.25725e-06	0.3382	11079	0.359043213522106	0.432286781752852	0.0903013826865288	0.108712895317929	0.00965572672058352	0.0205563951830195
6_30620729_31621958	ENSG00000204560.5	DHX16	Brain_Amygdala	COVID19_HGI_B1_ALL_eur_leave_23andme_20210107	6_31271281_G_A	0.385007	0.001763	10989	0.399565787915897	0.394504024188312	0.0989442106002969	0.097681464898945	0.00930451239654905	0.0106163299600897
6_30620729_31621958	ENSG00000204560.5	DHX16	Thyroid	COVID19_HGI_B2_ALL_leave_UKBB_23andme_20210107	6_30629152_T_G	4.92139e-22	0.5717	10551	3.90082935796578e-13	0.000284441890029238	1.37100670609204e-09	0.999714939302273	6.17436300458935e-07	0.515088071700973
6_30620729_31621958	ENSG00000204560.5	DHX16	Liver	COVID19_HGI_B2_ALL_eur_leave_ukbb_23andme_20210107	6_31121232_T_C	0.687499	3.223e-10	11288	0.000178044171048264	0.000197603777110404	0.456036636782887	0.506098496016657	0.0374892192522969	0.250056608965499
6_30620729_31621958	ENSG00000204560.5	DHX16	Spleen	COVID19_HGI_C2_ALL_eur_leave_23andme_20210107	6_31121232_T_C	0.331573	3.824e-06	11794	0.36211434638564	0.379130434327601	0.120950383069215	0.126622771333598	0.0111820648839452	0.170803562240624
6_30620729_31621958	ENSG00000204560.5	DHX16	Skin_Sun_Exposed_Lower_leg	COVID19_HGI_C2_ALL_leave_23andme_20210107	6_30629152_T_G	1.01144e-10	0.4475	11659	0.00121553483683257	0.165724841223166	0.00606021670146996	0.826243313756585	0.000756093481946214	0.161096676455728
6_30620729_31621958	ENSG00000204560.5	DHX16	Adrenal_Gland	COVID19_HGI_A2_ALL_eur_leave_23andme_20210107	6_31121232_T_C	0.696427	5.656e-12	11962	3.12466703862702e-06	3.64138635270534e-06	0.445147093200982	0.51872396652975	0.0361221742158763	0.26148520190951
6_30620729_31621958	ENSG00000204560.5	DHX16	Brain_Anterior_cingulate_cortex_BA24	COVID19_HGI_C2_ALL_eur_leave_23andme_20210107	6_31121232_T_C	0.595537	3.824e-06	11795	0.357152124252445	0.384512749107081	0.119290212019386	0.128418141391451	0.0106267732296371	0.164555491472912
6_30620729_31621958	ENSG00000204560.5	DHX16	Spleen	COVID19_HGI_A2_ALL_eur_leave_ukbb_23andme_20210107	6_31121232_T_C	0.331573	7.312e-13	11978	3.65680079782266e-07	3.88888080942259e-07	0.463430629494063	0.492798630018801	0.0437699859189747	0.264641627573223
6_30620729_31621958	ENSG00000204560.5	DHX16	Lung	COVID19_HGI_B1_ALL_leave_23andme_20210107	6_30634500_A_G	7.98626e-11	0.5014	11004	0.0032544703172021	0.821521231934183	0.000657879103939622	0.16605896259446	0.00850745605021497	0.206448130541679
6_30620729_31621958	ENSG00000204560.5	DHX16	Brain_Putamen_basal_ganglia	COVID19_HGI_A2_ALL_leave_UKBB_23andme_20210107	6_31121232_T_C	0.666004	7.928e-13	11343	4.02103436278219e-07	4.14206188569983e-07	0.472376688254205	0.4865534983662	0.0410689970699714	0.261475625701025
6_30620729_31621958	ENSG00000204560.5	DHX16	Brain_Putamen_basal_ganglia	COVID19_HGI_A2_ALL_eur_leave_23andme_20210107	6_31121232_T_C	0.666004	5.656e-12	11959	3.22313603253318e-06	3.51627699791698e-06	0.459175207420065	0.500896807321572	0.0399212458453334	0.26148521551973
6_30620729_31621958	ENSG00000204560.5	DHX16	Artery_Tibial	COVID19_HGI_B1_ALL_leave_23andme_20210107	6_30629152_T_G	1.19282e-09	0.4641	11004	0.0301301739704586	0.793830161749525	0.00609070291667967	0.160460334290533	0.00948862707280411	0.330733609865938
6_30620729_31621958	ENSG00000204560.5	DHX16	Prostate	COVID19_HGI_A2_ALL_leave_23andme_20210107	6_31121232_T_C	0.634597	4.713e-12	11300	2.61881910411548e-06	3.01202448435184e-06	0.447949914848928	0.515170957837878	0.0368734964696059	0.258870548316204
6_30620729_31621958	ENSG00000204560.5	DHX16	Brain_Substantia_nigra	COVID19_HGI_B1_ALL_leave_UKBB_23andme_20210107	6_31321211_C_T	0.794826	0.00127	9935	0.427335976683116	0.397322179119541	0.0865981713509063	0.0805077421902869	0.00823593065614936	0.00523054320830613
6_30620729_31621958	ENSG00000204560.5	DHX16	Muscle_Skeletal	COVID19_HGI_C2_ALL_eur_leave_23andme_20210107	6_31121232_T_C	0.523951	3.824e-06	11801	0.378766171277678	0.364309284373814	0.126521076122522	0.121683252816177	0.00872021540980946	0.158265338350831
6_30620729_31621958	ENSG00000204560.5	DHX16	Adipose_Visceral_Omentum	COVID19_HGI_B1_ALL_leave_UKBB_23andme_20210107	6_30629152_T_G	2.66913e-07	0.3297	10048	0.296272827100229	0.523835794361579	0.061536604201981	0.108792437022397	0.00956233731381434	0.091922190968575
6_30620729_31621958	ENSG00000204560.5	DHX16	Esophagus_Mucosa	COVID19_HGI_B2_ALL_leave_UKBB_23andme_20210107	6_31121232_T_C	0.986805	2.263e-10	10551	0.000135316536038894	0.0001405616621942	0.47559085858402	0.493995526559991	0.0301377366577556	0.248424885381099
6_30620729_31621958	ENSG00000204560.5	DHX16	Testis	COVID19_HGI_B1_ALL_eur_leave_ukbb_23andme_20210107	6_31444604_A_G	2.1776e-05	0.2606	11088	0.346036482683416	0.425611753653105	0.0975432961234548	0.119963711100406	0.0108447564396191	0.0112259312615091
6_30620729_31621958	ENSG00000204560.5	DHX16	Brain_Caudate_basal_ganglia	COVID19_HGI_A2_ALL_leave_UKBB_23andme_20210107	6_31121232_T_C	0.831307	7.928e-13	11345	3.83496374425102e-07	4.3630017318144e-07	0.450517779679748	0.51251281911934	0.0369685814043653	0.261475609369048
6_30620729_31621958	ENSG00000204560.5	DHX16	Cells_EBV-transformed_lymphocytes	COVID19_HGI_B2_ALL_eur_leave_ukbb_23andme_20210107	6_31121232_T_C	0.670258	3.223e-10	11281	0.000185745672321658	0.000189168429314376	0.475763000756384	0.484490569096119	0.0393715160458616	0.250055565074719
6_30620729_31621958	ENSG00000204560.5	DHX16	Brain_Amygdala	COVID19_HGI_B1_ALL_leave_23andme_20210107	6_31005432_C_T	0.933948	0.001427	10927	0.417438500059762	0.409722919395845	0.083291234824019	0.0817439465887019	0.00780339913167173	0.00747142050093442
6_30620729_31621958	ENSG00000204560.5	DHX16	Brain_Cortex	COVID19_HGI_B2_ALL_leave_23andme_20210107	6_31121232_T_C	0.935937	2.128e-08	11292	0.0116196945304859	0.0125519580941396	0.451409336243776	0.487589679004169	0.0368293321274289	0.240780213583354
6_30620729_31621958	ENSG00000204560.5	DHX16	Artery_Aorta	COVID19_HGI_C2_ALL_eur_leave_ukbb_23andme_20210107	6_30685420_A_C	2.9069e-12	0.1059	11813	0.00379497765510886	0.880931508716261	0.000473387093933698	0.109882846170474	0.00491728036422194	0.480328289926957
6_30620729_31621958	ENSG00000204560.5	DHX16	Artery_Coronary	COVID19_HGI_C2_ALL_leave_23andme_20210107	6_31121232_T_C	0.108726	1.595e-07	11659	0.0670599997566288	0.0927915467317795	0.334336884646335	0.462581833915625	0.0432297349496319	0.231708396469302
6_30620729_31621958	ENSG00000204560.5	DHX16	Uterus	COVID19_HGI_B1_ALL_leave_UKBB_23andme_20210107	6_31485354_G_A	0.422582	0.001714	9998	0.420474774714418	0.402692649057143	0.086158366381268	0.0825065106666579	0.00816769918051292	0.00525005438395044
6_30620729_31621958	ENSG00000204560.5	DHX16	Brain_Cerebellum	COVID19_HGI_B2_ALL_eur_leave_23andme_20210107	6_31121232_T_C	0.745045	9.818e-08	11278	0.0405515755026332	0.0547676398435992	0.372165421633739	0.502604611375721	0.0299107516443086	0.238900709805534
6_30620729_31621958	ENSG00000204560.5	DHX16	Spleen	COVID19_HGI_A2_ALL_leave_23andme_20210107	6_31121232_T_C	0.331573	4.713e-12	11296	2.79389198414727e-06	2.78869436085559e-06	0.477896191548759	0.476962000058722	0.0451362258061743	0.258870580136555
6_30620729_31621958	ENSG00000204560.5	DHX16	Uterus	COVID19_HGI_A2_ALL_eur_leave_23andme_20210107	6_31121232_T_C	0.773391	5.656e-12	11873	3.16477939955049e-06	3.58281413721134e-06	0.450861585158567	0.510376998625607	0.0387546686222887	0.261485207534648
6_30620729_31621958	ENSG00000204560.5	DHX16	Brain_Substantia_nigra	COVID19_HGI_C2_ALL_eur_leave_23andme_20210107	6_31121232_T_C	0.277895	3.824e-06	11614	0.356192708562647	0.38574177770745	0.118318924964919	0.128122814003531	0.0116237747614539	0.172071960140904
6_30620729_31621958	ENSG00000204560.5	DHX16	Colon_Sigmoid	COVID19_HGI_B1_ALL_eur_leave_23andme_20210107	6_31271281_G_A	0.915033	0.001763	11079	0.400836953797457	0.390865061759794	0.100812742858146	0.0982955663861267	0.00918967519847643	0.0101941374705364
6_30620729_31621958	ENSG00000204560.5	DHX16	Brain_Amygdala	COVID19_HGI_C2_ALL_eur_leave_ukbb_23andme_20210107	6_31121232_T_C	0.883228	1.649e-05	11713	0.431430714113063	0.454166771321212	0.0534390592531459	0.0562505424723471	0.00471291284023258	0.116854509706219
6_30620729_31621958	ENSG00000204560.5	DHX16	Ovary	COVID19_HGI_A2_ALL_eur_leave_ukbb_23andme_20210107	6_31121232_T_C	0.31224	7.312e-13	11961	3.54124303268038e-07	4.0052477110027e-07	0.44878585911483	0.5075460457523	0.0436673404837961	0.264641626984627
6_30620729_31621958	ENSG00000204560.5	DHX16	Brain_Frontal_Cortex_BA9	COVID19_HGI_B2_ALL_leave_UKBB_23andme_20210107	6_31121232_T_C	0.696712	2.263e-10	10495	0.000139340196931574	0.000133194758382393	0.489732576241076	0.4680915829447	0.0419033058589104	0.24842897328284
6_30620729_31621958	ENSG00000204560.5	DHX16	Esophagus_Gastroesophageal_Junction	COVID19_HGI_B1_ALL_eur_leave_ukbb_23andme_20210107	6_31433733_T_C	0.123019	0.007179	11085	0.399304973202002	0.373261456723834	0.112541156931457	0.105191283071973	0.00970113007073418	0.00297400789376441
6_30620729_31621958	ENSG00000204560.5	DHX16	Colon_Transverse	COVID19_HGI_B1_ALL_leave_23andme_20210107	6_31005432_C_T	0.408641	0.001427	11004	0.400389611697744	0.425091432432769	0.0809372749777912	0.0859229977382904	0.00765868315340499	0.00691858103806181
6_30620729_31621958	ENSG00000204560.5	DHX16	Whole_Blood	COVID19_HGI_B2_ALL_leave_23andme_20210107	6_31121232_T_C	0.794973	2.128e-08	11293	0.0125192748229024	0.0117931870155583	0.486356854721721	0.45811811518188	0.0312125682579379	0.240726926806406
6_30620729_31621958	ENSG00000204560.5	DHX16	Stomach	COVID19_HGI_B2_ALL_eur_leave_23andme_20210107	6_31121232_T_C	0.377637	9.818e-08	11278	0.0489001982974879	0.0455906027225197	0.448785594438279	0.418373158217772	0.0383504463239413	0.239707291567423
6_30620729_31621958	ENSG00000204560.5	DHX16	Brain_Hippocampus	COVID19_HGI_A2_ALL_eur_leave_ukbb_23andme_20210107	6_31121232_T_C	0.953296	7.312e-13	11982	3.46377693570084e-07	4.13118253076949e-07	0.438968490387376	0.523512061064607	0.03751868905207	0.264641623947815
6_30620729_31621958	ENSG00000204560.5	DHX16	Pituitary	COVID19_HGI_B2_ALL_leave_UKBB_23andme_20210107	6_31121232_T_C	0.655411	2.263e-10	10543	0.000128904241937508	0.000144714952401164	0.453053837059948	0.508584929594855	0.0380876141508594	0.24842645633091
6_30620729_31621958	ENSG00000204560.5	DHX16	Heart_Left_Ventricle	COVID19_HGI_A2_ALL_leave_UKBB_23andme_20210107	6_31121232_T_C	0.130219	7.928e-13	11345	4.15829844500332e-07	3.83273752671536e-07	0.488501980102689	0.450194949360559	0.0613022714331546	0.261475650155127
6_30620729_31621958	ENSG00000204560.5	DHX16	Brain_Hypothalamus	COVID19_HGI_C2_ALL_eur_leave_ukbb_23andme_20210107	6_31121232_T_C	0.557873	1.649e-05	11789	0.368930259791294	0.516133687508145	0.0459775787299827	0.0643180238551291	0.00464045011544931	0.107387564360486
6_30620729_31621958	ENSG00000204560.5	DHX16	Artery_Aorta	COVID19_HGI_B1_ALL_eur_leave_23andme_20210107	6_30685420_A_C	2.9069e-12	0.8349	11079	0.00324046265276951	0.789012075403477	0.000814994538453035	0.198432463874805	0.00850000353049599	0.445459314355352
6_30620729_31621958	ENSG00000204560.5	DHX16	Brain_Anterior_cingulate_cortex_BA24	COVID19_HGI_B1_ALL_leave_23andme_20210107	6_31005432_C_T	0.728934	0.001427	10999	0.412125214433927	0.413470109230264	0.0832018919532085	0.0834656689009636	0.007737115481637	0.00712527541263028
6_30620729_31621958	ENSG00000204560.5	DHX16	Heart_Left_Ventricle	COVID19_HGI_A2_ALL_leave_23andme_20210107	6_31121232_T_C	0.130219	4.713e-12	11300	2.86089760492935e-06	2.62664642398961e-06	0.489357526262759	0.449227371009392	0.0614096151838202	0.258870679795415
6_30620729_31621958	ENSG00000204560.5	DHX16	Artery_Tibial	COVID19_HGI_C2_ALL_leave_23andme_20210107	6_31121232_T_C	0.655434	1.595e-07	11659	0.0060831574500915	0.160605177910307	0.0303284210864569	0.800717015541663	0.00226622801148174	0.203519404691203
6_30620729_31621958	ENSG00000204560.5	DHX16	Esophagus_Mucosa	COVID19_HGI_A2_ALL_eur_leave_ukbb_23andme_20210107	6_31121232_T_C	0.986805	7.312e-13	11985	3.52995015346404e-07	4.13730074350795e-07	0.44735469945702	0.524296600071259	0.0283479337466318	0.264641598599748
6_30620729_31621958	ENSG00000204560.5	DHX16	Liver	COVID19_HGI_C2_ALL_eur_leave_23andme_20210107	6_31121232_T_C	0.687499	3.824e-06	11800	0.343899725099314	0.398222171284781	0.11487221072906	0.133007441919474	0.00999845096737119	0.157901347671031
6_30620729_31621958	ENSG00000204560.5	DHX16	Brain_Caudate_basal_ganglia	COVID19_HGI_A2_ALL_leave_23andme_20210107	6_31121232_T_C	0.831307	4.713e-12	11300	2.63848953043353e-06	2.99141682024064e-06	0.451314548083948	0.511645849277443	0.0370339727322596	0.258870488540236
6_30620729_31621958	ENSG00000204560.5	DHX16	Cells_EBV-transformed_lymphocytes	COVID19_HGI_C2_ALL_eur_leave_ukbb_23andme_20210107	6_31121232_T_C	0.670258	1.649e-05	11806	0.428293806754879	0.456681193320727	0.0534086291313325	0.0569438896989805	0.00467248109408208	0.113922704137619
6_30620729_31621958	ENSG00000204560.5	DHX16	Esophagus_Muscularis	COVID19_HGI_B1_ALL_leave_23andme_20210107	6_30634500_A_G	1.35486e-06	0.5014	11004	0.308245038950552	0.516805197317328	0.0623105913569868	0.104462076735023	0.0081770956401095	0.0280251014596448
6_30620729_31621958	ENSG00000204560.5	DHX16	Stomach	COVID19_HGI_B2_ALL_leave_23andme_20210107	6_31121232_T_C	0.377637	2.128e-08	11293	0.012461487720083	0.0115961900344329	0.484111904118088	0.450454886566999	0.0413755315603967	0.240864206576167
6_30620729_31621958	ENSG00000204560.5	DHX16	Liver	COVID19_HGI_A2_ALL_eur_leave_23andme_20210107	6_31121232_T_C	0.687499	5.656e-12	11969	3.11151518248178e-06	3.65231032308111e-06	0.443273450436809	0.520279902486907	0.0364398832507791	0.26148519531009
6_30620729_31621958	ENSG00000204560.5	DHX16	Lung	COVID19_HGI_B2_ALL_leave_UKBB_23andme_20210107	6_31121232_T_C	0.886922	2.263e-10	10551	1.12234046644109e-06	0.00028325087117961	0.00394463885703431	0.995528677971167	0.000242309960153037	0.247827023541629
6_30620729_31621958	ENSG00000204560.5	DHX16	Ovary	COVID19_HGI_B1_ALL_eur_leave_ukbb_23andme_20210107	6_31321211_C_T	0.200281	0.002817	11064	0.377419270094583	0.395470999439465	0.106004959117646	0.111065070792051	0.0100397005562548	0.00307697382232111
6_30620729_31621958	ENSG00000204560.5	DHX16	Colon_Sigmoid	COVID19_HGI_B2_ALL_leave_23andme_20210107	6_31121232_T_C	0.671541	2.128e-08	11293	0.0121528604760292	0.0120041291476412	0.472122154086814	0.466306729484428	0.0374141268050877	0.240793818842536
6_30620729_31621958	ENSG00000204560.5	DHX16	Uterus	COVID19_HGI_B1_ALL_eur_leave_ukbb_23andme_20210107	6_31433733_T_C	0.00640837	0.007179	11001	0.378276843172403	0.396866279014442	0.10487210323521	0.110015802191215	0.00996897238673015	0.00295565476848302
6_30620729_31621958	ENSG00000204560.5	DHX16	Breast_Mammary_Tissue	COVID19_HGI_C2_ALL_eur_leave_23andme_20210107	6_31121232_T_C	0.915687	3.824e-06	11801	0.327345630353771	0.415141898649243	0.109344826853615	0.138662329034488	0.00950531510888319	0.140225563192795
6_30620729_31621958	ENSG00000204560.5	DHX16	Brain_Caudate_basal_ganglia	COVID19_HGI_C2_ALL_leave_UKBB_23andme_20210107	6_31121232_T_C	0.831307	8.216e-07	11438	0.212705401303929	0.244613310746634	0.243050686670249	0.279490548350799	0.0201400529283896	0.223869519681046
6_30620729_31621958	ENSG00000204560.5	DHX16	Adipose_Visceral_Omentum	COVID19_HGI_B2_ALL_eur_leave_ukbb_23andme_20210107	6_31121232_T_C	0.893657	3.223e-10	11288	0.00013338404051138	0.000248208729151012	0.341645608936183	0.635731647312447	0.0222411509817074	0.250047407302803
6_30620729_31621958	ENSG00000204560.5	DHX16	Esophagus_Muscularis	COVID19_HGI_B2_ALL_eur_leave_ukbb_23andme_20210107	6_31121232_T_C	0.559703	3.223e-10	11288	0.00014079275245426	0.00023984680565948	0.360622046397918	0.614311239398689	0.0246860746452779	0.250051389859594
6_30620729_31621958	ENSG00000204560.5	DHX16	Minor_Salivary_Gland	COVID19_HGI_C2_ALL_eur_leave_23andme_20210107	6_31121232_T_C	0.364608	3.824e-06	11695	0.338747244649422	0.402884448428821	0.112890646700975	0.134253738073234	0.0112239221475481	0.15988039017273
6_30620729_31621958	ENSG00000204560.5	DHX16	Vagina	COVID19_HGI_B2_ALL_leave_23andme_20210107	6_31121232_T_C	0.350939	2.128e-08	11281	0.0106215056293295	0.0134780637977719	0.412630478008976	0.52356401858442	0.0397059339795029	0.240796455662195
6_30620729_31621958	ENSG00000204560.5	DHX16	Thyroid	COVID19_HGI_B2_ALL_leave_23andme_20210107	6_30629152_T_G	4.92139e-22	0.3815	11293	3.44132697928992e-11	0.0250935753238774	1.33690887802431e-09	0.974851327343316	5.50959614836162e-05	0.548421634759936
6_30620729_31621958	ENSG00000204560.5	DHX16	Brain_Nucleus_accumbens_basal_ganglia	COVID19_HGI_C2_ALL_eur_leave_ukbb_23andme_20210107	6_31121232_T_C	0.944673	1.649e-05	11811	0.40434019109058	0.480700701494452	0.0504292690576069	0.0599483629659231	0.00458147539143835	0.109417971094026
6_30620729_31621958	ENSG00000204560.5	DHX16	Whole_Blood	COVID19_HGI_B2_ALL_eur_leave_ukbb_23andme_20210107	6_31121232_T_C	0.794973	3.223e-10	11288	0.000194103082982949	0.000183728215400532	0.497169419428722	0.470563676848503	0.0318890724243918	0.250055771546602
6_30620729_31621958	ENSG00000204560.5	DHX16	Pituitary	COVID19_HGI_C2_ALL_leave_23andme_20210107	6_31121232_T_C	0.655411	1.595e-07	11651	0.0724887670285782	0.0894947572783998	0.36139976299569	0.446154310709401	0.0304624019879305	0.231203198252859
6_30620729_31621958	ENSG00000204560.5	DHX16	Skin_Sun_Exposed_Lower_leg	COVID19_HGI_B2_ALL_leave_23andme_20210107	6_31121232_T_C	0.406525	2.128e-08	11293	0.000182666364538759	0.0248973811550709	0.00709634062493772	0.967228910256331	0.000594701599120911	0.218220874217061
6_30620729_31621958	ENSG00000204560.5	DHX16	Cells_Transformed_fibroblasts	COVID19_HGI_C2_ALL_leave_UKBB_23andme_20210107	6_31121232_T_C	0.575432	8.216e-07	11438	0.129754018035428	0.330801459375853	0.148265173279133	0.377981537441413	0.0131978118681735	0.185730185765607
6_30620729_31621958	ENSG00000204560.5	DHX16	Minor_Salivary_Gland	COVID19_HGI_A2_ALL_leave_UKBB_23andme_20210107	6_31121232_T_C	0.364608	7.928e-13	11262	3.79853312544665e-07	4.35383906279475e-07	0.446238040592486	0.511431059319408	0.0423300848508879	0.261475628346075
6_30620729_31621958	ENSG00000204560.5	DHX16	Adipose_Subcutaneous	COVID19_HGI_B2_ALL_eur_leave_23andme_20210107	6_31121232_T_C	0.748702	9.818e-08	11278	0.00172375792639742	0.0964077955451702	0.0158199302374957	0.884789218831255	0.00125929745968204	0.195782262459738
6_30620729_31621958	ENSG00000204560.5	DHX16	Brain_Cerebellar_Hemisphere	COVID19_HGI_B2_ALL_eur_leave_ukbb_23andme_20210107	6_31121232_T_C	0.595995	3.223e-10	11286	0.000181004187283055	0.000193491080997702	0.463618325935124	0.495561409646765	0.0404457691498306	0.250057888046434
6_30620729_31621958	ENSG00000204560.5	DHX16	Brain_Nucleus_accumbens_basal_ganglia	COVID19_HGI_A2_ALL_leave_23andme_20210107	6_31121232_T_C	0.944673	4.713e-12	11299	2.63320679528483e-06	2.9958372644675e-06	0.450410934342489	0.512401820076412	0.0371816165370394	0.258870522500202
6_30620729_31621958	ENSG00000204560.5	DHX16	Small_Intestine_Terminal_Ileum	COVID19_HGI_B1_ALL_eur_leave_ukbb_23andme_20210107	6_31321211_C_T	0.022037	0.002817	11076	0.376802894750588	0.396288607003326	0.105661739780933	0.111115723502461	0.0101310349626918	0.00904822614583541
6_30620729_31621958	ENSG00000204560.5	DHX16	Vagina	COVID19_HGI_B1_ALL_leave_UKBB_23andme_20210107	6_31321211_C_T	0.142801	0.00127	10037	0.382484699068305	0.438497080387286	0.0792937192852159	0.0908969380381552	0.00882756322103883	0.00732970932016906
6_30620729_31621958	ENSG00000204560.5	DHX16	Brain_Amygdala	COVID19_HGI_A2_ALL_leave_23andme_20210107	6_31121232_T_C	0.883228	4.713e-12	11255	2.79339326060634e-06	2.81561744614772e-06	0.477810883662112	0.481571726507088	0.0406117808200922	0.258870564141538
6_30620729_31621958	ENSG00000204560.5	DHX16	Spleen	COVID19_HGI_B2_ALL_eur_leave_ukbb_23andme_20210107	6_31121232_T_C	0.331573	3.223e-10	11283	0.00018621820314665	0.000186482378776819	0.476973336601283	0.477604938568403	0.0450490242483907	0.250057674474822
6_30620729_31621958	ENSG00000204560.5	DHX16	Brain_Hypothalamus	COVID19_HGI_A2_ALL_leave_23andme_20210107	6_31121232_T_C	0.557873	4.713e-12	11280	2.39780966136457e-06	3.23295140733409e-06	0.410146172048784	0.552960568968563	0.0368876282215843	0.258870518558379
6_30620729_31621958	ENSG00000204560.5	DHX16	Heart_Left_Ventricle	COVID19_HGI_B1_ALL_eur_leave_23andme_20210107	6_31271281_G_A	0.225602	0.001763	11079	0.415129087162218	0.376690330222398	0.104407294588334	0.0947306889503495	0.00904259907669985	0.0116455846139243
6_30620729_31621958	ENSG00000204560.5	DHX16	Pancreas	COVID19_HGI_B1_ALL_leave_23andme_20210107	6_30629152_T_G	2.52611e-08	0.4641	11004	0.317977092460707	0.506990592438454	0.0642778898783196	0.102477991422523	0.0082764337999968	0.110878744501476
6_30620729_31621958	ENSG00000204560.5	DHX16	Adipose_Visceral_Omentum	COVID19_HGI_C2_ALL_eur_leave_23andme_20210107	6_31121232_T_C	0.893657	3.824e-06	11801	0.256363455696349	0.488308596005797	0.0856343114903251	0.163105468111638	0.00658816869589109	0.141461059593655
6_30620729_31621958	ENSG00000204560.5	DHX16	Heart_Atrial_Appendage	COVID19_HGI_C2_ALL_eur_leave_ukbb_23andme_20210107	6_31121232_T_C	0.957248	1.649e-05	11813	0.316260120160131	0.56948477017357	0.0394504191633856	0.0710339968223007	0.00377069368061207	0.0848595917121456
6_30620729_31621958	ENSG00000204560.5	DHX16	Nerve_Tibial	COVID19_HGI_A2_ALL_eur_leave_23andme_20210107	6_30626698_T_C	3.21265e-23	0.085	11970	1.31121433021604e-15	7.01935375086871e-06	1.86798542303535e-10	0.999992921280459	5.91789917950307e-08	0.662471286467951
6_30620729_31621958	ENSG00000204560.5	DHX16	Adipose_Visceral_Omentum	COVID19_HGI_B2_ALL_leave_23andme_20210107	6_31121232_T_C	0.893657	2.128e-08	11293	0.00858718798433438	0.0159625608923246	0.33360061170035	0.620102102983449	0.0217475364395425	0.240516743553626
6_30620729_31621958	ENSG00000204560.5	DHX16	Brain_Anterior_cingulate_cortex_BA24	COVID19_HGI_B2_ALL_leave_23andme_20210107	6_31121232_T_C	0.595537	2.128e-08	11289	0.0118738156206159	0.0122071923379921	0.461281280753634	0.474192058538932	0.0404456527488255	0.240845157499814
6_30620729_31621958	ENSG00000204560.5	DHX16	Brain_Substantia_nigra	COVID19_HGI_B1_ALL_leave_23andme_20210107	6_31005432_C_T	0.586531	0.001427	10852	0.412288959550944	0.417036095111433	0.0810065745952459	0.0819315554333838	0.00773681530899237	0.00760567903750695
6_30620729_31621958	ENSG00000204560.5	DHX16	Testis	COVID19_HGI_B2_ALL_leave_UKBB_23andme_20210107	6_31121232_T_C	0.555529	2.263e-10	10551	0.000126187678011632	0.000148590236097451	0.443506077564874	0.522209317052231	0.0340098274687859	0.248427408733132
6_30620729_31621958	ENSG00000204560.5	DHX16	Adrenal_Gland	COVID19_HGI_C2_ALL_leave_23andme_20210107	6_31121232_T_C	0.696427	1.595e-07	11654	0.0758270727498208	0.086130136681445	0.377931325058519	0.429252185720345	0.0308592797898707	0.230444935921214
6_30620729_31621958	ENSG00000204560.5	DHX16	Artery_Tibial	COVID19_HGI_B1_ALL_eur_leave_23andme_20210107	6_30629152_T_G	1.19282e-09	0.3382	11079	0.0287434630668399	0.759217004659771	0.00722914223241546	0.19093345948437	0.013876930556603	0.313520448851436
6_30620729_31621958	ENSG00000204560.5	DHX16	Brain_Cerebellar_Hemisphere	COVID19_HGI_C2_ALL_eur_leave_23andme_20210107	6_31121232_T_C	0.595995	3.824e-06	11798	0.350302008110261	0.391656249507872	0.116930868007801	0.130724534257942	0.0103863401161238	0.164314117423562
6_30620729_31621958	ENSG00000204560.5	DHX16	Brain_Cortex	COVID19_HGI_B1_ALL_leave_UKBB_23andme_20210107	6_31321211_C_T	0.519367	0.00127	10047	0.418878494367418	0.402368220622006	0.0869963998441872	0.0835592021155219	0.00819768305086663	0.00489742193734105
6_30620729_31621958	ENSG00000204560.5	DHX16	Cells_EBV-transformed_lymphocytes	COVID19_HGI_B2_ALL_eur_leave_23andme_20210107	6_31121232_T_C	0.670258	9.818e-08	11271	0.0469638788978532	0.0477871426254503	0.431011009892073	0.438530805787507	0.035707162797117	0.239404511095844
6_30620729_31621958	ENSG00000204560.5	DHX16	Prostate	COVID19_HGI_B2_ALL_eur_leave_ukbb_23andme_20210107	6_31121232_T_C	0.634597	3.223e-10	11288	0.000174890628673302	0.000200996970822644	0.447959254354902	0.514790328393262	0.0368745296523391	0.250055626787289
6_30620729_31621958	ENSG00000204560.5	DHX16	Brain_Amygdala	COVID19_HGI_B2_ALL_eur_leave_23andme_20210107	6_31121232_T_C	0.883228	9.818e-08	11189	0.0472110483290956	0.0474338251198488	0.433255691032939	0.43526327701374	0.0368361585043764	0.239607720222595
6_30620729_31621958	ENSG00000204560.5	DHX16	Cells_Transformed_fibroblasts	COVID19_HGI_C2_ALL_eur_leave_23andme_20210107	6_31121232_T_C	0.575432	3.824e-06	11801	0.205347256948168	0.538880405271615	0.0685931265726564	0.179997618060204	0.0071815931473562	0.116776917398408
6_30620729_31621958	ENSG00000204560.5	DHX16	Brain_Cerebellum	COVID19_HGI_B1_ALL_leave_23andme_20210107	6_31095619_TG_T	0.000185386	0.04271	11004	0.355407894129539	0.469399836640185	0.0718443876065286	0.0948789670795672	0.00846891454418009	0.00931226335376186
6_30620729_31621958	ENSG00000204560.5	DHX16	Colon_Transverse	COVID19_HGI_C2_ALL_eur_leave_ukbb_23andme_20210107	6_31121232_T_C	0.980592	1.649e-05	11813	0.414189591919961	0.471088076873406	0.0516661822745174	0.0587594262725736	0.00429672265954192	0.102281657291557
6_30620729_31621958	ENSG00000204560.5	DHX16	Cells_EBV-transformed_lymphocytes	COVID19_HGI_C2_ALL_leave_UKBB_23andme_20210107	6_31121232_T_C	0.670258	8.216e-07	11434	0.224958590092829	0.231793044429866	0.257046066021597	0.264833999869641	0.0213682995860674	0.225048977579756
6_30620729_31621958	ENSG00000204560.5	DHX16	Stomach	COVID19_HGI_C2_ALL_eur_leave_23andme_20210107	6_31121232_T_C	0.377637	3.824e-06	11801	0.374892140697274	0.366803191417889	0.125227015155274	0.122514461540611	0.0105631911889519	0.169394085848455
6_30620729_31621958	ENSG00000204560.5	DHX16	Esophagus_Muscularis	COVID19_HGI_C2_ALL_eur_leave_ukbb_23andme_20210107	6_31121232_T_C	0.559703	1.649e-05	11813	0.320255585901094	0.564664634508998	0.0399488152246852	0.070431802623057	0.00469916174216569	0.0700637561465172
6_30620729_31621958	ENSG00000204560.5	DHX16	Brain_Putamen_basal_ganglia	COVID19_HGI_A2_ALL_leave_23andme_20210107	6_31121232_T_C	0.666004	4.713e-12	11298	2.76695442054979e-06	2.83892296885676e-06	0.473288511949017	0.485557608789308	0.0411482733842855	0.258870567506925
6_30620729_31621958	ENSG00000204560.5	DHX16	Brain_Nucleus_accumbens_basal_ganglia	COVID19_HGI_A2_ALL_eur_leave_ukbb_23andme_20210107	6_31121232_T_C	0.944673	7.312e-13	11983	3.44935290379818e-07	4.15689916597638e-07	0.437140516003777	0.526772592792842	0.0360861305781754	0.264641621982699
6_30620729_31621958	ENSG00000204560.5	DHX16	Nerve_Tibial	COVID19_HGI_A2_ALL_eur_leave_ukbb_23andme_20210107	6_30626698_T_C	3.21265e-23	0.06256	11985	1.47398402951431e-16	7.89071251577173e-07	1.86799714970688e-10	0.999999198994147	1.17478009065634e-08	0.679287013174027
6_30620729_31621958	ENSG00000204560.5	DHX16	Skin_Sun_Exposed_Lower_leg	COVID19_HGI_B2_ALL_eur_leave_23andme_20210107	6_31121232_T_C	0.406525	9.818e-08	11278	0.00071516116805834	0.0974671930342828	0.00656345047874221	0.894512444023829	0.000741751295088241	0.161019143389998
6_30620729_31621958	ENSG00000204560.5	DHX16	Brain_Substantia_nigra	COVID19_HGI_B2_ALL_leave_UKBB_23andme_20210107	6_31121232_T_C	0.277895	2.263e-10	10459	0.00013708963130464	0.000133585655397921	0.48182246240109	0.46945875541208	0.0484481069001266	0.2484299991721
6_30620729_31621958	ENSG00000204560.5	DHX16	Whole_Blood	COVID19_HGI_B1_ALL_eur_leave_23andme_20210107	6_30624155_T_C	3.49603e-05	0.2988	11079	0.409222505490926	0.382154762854478	0.102921756157915	0.0961044705107303	0.00959650498595086	0.0118580618938187
6_30620729_31621958	ENSG00000204560.5	DHX16	Testis	COVID19_HGI_B1_ALL_eur_leave_23andme_20210107	6_31271281_G_A	0.585624	0.001763	11079	0.35507897510618	0.436367998833747	0.0893043544827491	0.109739490858283	0.00950918071904089	0.00901841804350175
6_30620729_31621958	ENSG00000204560.5	DHX16	Adipose_Subcutaneous	COVID19_HGI_B1_ALL_leave_UKBB_23andme_20210107	6_30629152_T_G	3.44645e-10	0.3297	10048	0.0143873244684537	0.803219715881386	0.00298828313080902	0.166818149275264	0.0125865272440862	0.299297041265706
6_30620729_31621958	ENSG00000204560.5	DHX16	Whole_Blood	COVID19_HGI_A2_ALL_leave_23andme_20210107	6_31121232_T_C	0.794973	4.713e-12	11300	2.91562110127e-06	2.74375437754227e-06	0.498717999266605	0.469288148449962	0.0319881929079532	0.258870520296227
6_30620729_31621958	ENSG00000204560.5	DHX16	Artery_Aorta	COVID19_HGI_B2_ALL_leave_23andme_20210107	6_31121232_T_C	0.451031	2.128e-08	11293	0.00010762526108297	0.0249778343662974	0.00418109548750859	0.970354624324594	0.00037882056051621	0.215190097361056
6_30620729_31621958	ENSG00000204560.5	DHX16	Skin_Sun_Exposed_Lower_leg	COVID19_HGI_B1_ALL_eur_leave_ukbb_23andme_20210107	6_30629152_T_G	1.01144e-10	0.1675	11088	0.00556834689948874	0.755688686302733	0.0015696463746335	0.212994878779008	0.0241784416441373	0.383031506305974
6_30620729_31621958	ENSG00000204560.5	DHX16	Adrenal_Gland	COVID19_HGI_B2_ALL_eur_leave_23andme_20210107	6_31121232_T_C	0.696427	9.818e-08	11271	0.0452480630956236	0.049696309992797	0.415263687342559	0.456053694521189	0.0337382450478316	0.239377500995666
6_30620729_31621958	ENSG00000204560.5	DHX16	Thyroid	COVID19_HGI_C2_ALL_leave_UKBB_23andme_20210107	6_30629152_T_G	4.92139e-22	0.8385	11438	6.39559845393827e-10	0.466356241400551	7.30801656360271e-10	0.532887473213267	0.000756284015819457	0.480242544509011
6_30620729_31621958	ENSG00000204560.5	DHX16	Cells_Transformed_fibroblasts	COVID19_HGI_A2_ALL_eur_leave_23andme_20210107	6_31121232_T_C	0.575432	5.656e-12	11970	1.88899288963461e-06	4.99235447078788e-06	0.26911017525819	0.711202364753996	0.0196805786404528	0.261485003819407
6_30620729_31621958	ENSG00000204560.5	DHX16	Prostate	COVID19_HGI_C2_ALL_leave_23andme_20210107	6_31121232_T_C	0.634597	1.595e-07	11658	0.074066025095914	0.0878493277064608	0.369266017457563	0.437953640544621	0.0308649891954409	0.228294835212033
6_30620729_31621958	ENSG00000204560.5	DHX16	Skin_Not_Sun_Exposed_Suprapubic	COVID19_HGI_B2_ALL_eur_leave_23andme_20210107	6_30626698_T_C	3.90208e-13	0.3978	11278	6.31531464204048e-05	0.0981617817011977	0.000579593198876354	0.900887522482	0.000307949471505167	0.411506812307026
6_30620729_31621958	ENSG00000204560.5	DHX16	Cells_EBV-transformed_lymphocytes	COVID19_HGI_B2_ALL_leave_23andme_20210107	6_31121232_T_C	0.670258	2.128e-08	11289	0.0119640843598302	0.0121664724348268	0.464787211331572	0.472611221573933	0.038471010299838	0.240809990552618
6_30620729_31621958	ENSG00000204560.5	DHX16	Esophagus_Gastroesophageal_Junction	COVID19_HGI_C2_ALL_leave_UKBB_23andme_20210107	6_31121232_T_C	0.677295	8.216e-07	11436	0.233447758381773	0.223750812148837	0.266741347654539	0.25564103422614	0.0204190475887113	0.224801020511758
6_30620729_31621958	ENSG00000204560.5	DHX16	Brain_Cortex	COVID19_HGI_C2_ALL_leave_UKBB_23andme_20210107	6_31121232_T_C	0.935937	8.216e-07	11437	0.218318416324746	0.238842694031841	0.249463793608215	0.272895592038776	0.0204795039964228	0.22459840458094
6_30620729_31621958	ENSG00000204560.5	DHX16	Adipose_Subcutaneous	COVID19_HGI_C2_ALL_eur_leave_ukbb_23andme_20210107	6_30626698_T_C	3.44645e-10	0.08796	11813	0.0155180010241476	0.868632356217313	0.00193572191356438	0.108347996118764	0.00556592472621183	0.342466439202454
6_30620729_31621958	ENSG00000204560.5	DHX16	Brain_Cortex	COVID19_HGI_C2_ALL_eur_leave_23andme_20210107	6_31121232_T_C	0.935937	3.824e-06	11800	0.348309419857953	0.393888052390134	0.116345030737823	0.131559663452724	0.00989783356136577	0.160282493336804
6_30620729_31621958	ENSG00000204560.5	DHX16	Skin_Not_Sun_Exposed_Suprapubic	COVID19_HGI_B1_ALL_eur_leave_ukbb_23andme_20210107	6_30629152_T_G	3.90208e-13	0.1675	11088	0.000489300671816171	0.760672056566492	0.000137927654200658	0.214399504889978	0.0243012102175129	0.454924556543587
6_30620729_31621958	ENSG00000204560.5	DHX16	Cells_EBV-transformed_lymphocytes	COVID19_HGI_A2_ALL_leave_UKBB_23andme_20210107	6_31121232_T_C	0.670258	7.928e-13	11344	4.04940224150655e-07	4.12816944796252e-07	0.475709244864961	0.484923166868587	0.0393667705092843	0.261475623563757
6_30620729_31621958	ENSG00000204560.5	DHX16	Heart_Left_Ventricle	COVID19_HGI_C2_ALL_leave_UKBB_23andme_20210107	6_31121232_T_C	0.130219	8.216e-07	11438	0.233509067126036	0.217980932602643	0.266822275131684	0.249046201916164	0.0326415232234739	0.231899516966194
6_30620729_31621958	ENSG00000204560.5	DHX16	Brain_Caudate_basal_ganglia	COVID19_HGI_B2_ALL_eur_leave_23andme_20210107	6_31121232_T_C	0.831307	9.818e-08	11278	0.0444716981685423	0.0504879296109869	0.408142670032368	0.463323555093599	0.0335741470945038	0.239075497604911
6_30620729_31621958	ENSG00000204560.5	DHX16	Uterus	COVID19_HGI_B1_ALL_eur_leave_23andme_20210107	6_31271281_G_A	0.0278751	0.001763	10993	0.387611462187255	0.406366922742661	0.0958856265384742	0.100515649919955	0.00962033861165472	0.011813811271805
6_30620729_31621958	ENSG00000204560.5	DHX16	Heart_Atrial_Appendage	COVID19_HGI_C2_ALL_leave_23andme_20210107	6_31121232_T_C	0.957248	1.595e-07	11659	0.0588001990078111	0.104941437755944	0.293156507966029	0.523180100568015	0.0199217547022002	0.22980500216484
6_30620729_31621958	ENSG00000204560.5	DHX16	Pancreas	COVID19_HGI_C2_ALL_eur_leave_ukbb_23andme_20210107	6_30626698_T_C	2.52611e-08	0.08796	11813	0.331515112261039	0.55312399716085	0.0413533332342783	0.0689919022182828	0.0050156551255506	0.121240886668534
6_30620729_31621958	ENSG00000204560.5	DHX16	Artery_Tibial	COVID19_HGI_B1_ALL_eur_leave_ukbb_23andme_20210107	6_30629152_T_G	1.19282e-09	0.1675	11088	0.0277832140753223	0.733876145751954	0.00783173570831229	0.206846716472383	0.0236621879920282	0.323041731287476
6_30620729_31621958	ENSG00000204560.5	DHX16	Uterus	COVID19_HGI_B2_ALL_leave_UKBB_23andme_20210107	6_31121232_T_C	0.773391	2.263e-10	10512	0.000136165115219128	0.000136587725762708	0.478573144293071	0.480017336984203	0.0411367658817442	0.248428815728196
6_30620729_31621958	ENSG00000204560.5	DHX16	Lung	COVID19_HGI_C2_ALL_eur_leave_23andme_20210107	6_30685420_A_C	3.13611e-10	0.322	11801	0.00295213841700121	0.745412875356357	0.000986116917785162	0.248992171942439	0.00165669736641788	0.224746310715543
6_30620729_31621958	ENSG00000204560.5	DHX16	Small_Intestine_Terminal_Ileum	COVID19_HGI_B2_ALL_eur_leave_ukbb_23andme_20210107	6_31121232_T_C	0.770857	3.223e-10	11276	0.000181517009399495	0.000194130143839518	0.464931838312781	0.497201224496578	0.0374912900374026	0.250053776512676
6_30620729_31621958	ENSG00000204560.5	DHX16	Vagina	COVID19_HGI_A2_ALL_leave_23andme_20210107	6_31121232_T_C	0.350939	4.713e-12	11293	2.47014181492136e-06	3.13866512494694e-06	0.422518612863501	0.536829109887559	0.0406466684420008	0.258870504504571
6_30620729_31621958	ENSG00000204560.5	DHX16	Brain_Spinal_cord_cervical_c-1	COVID19_HGI_A2_ALL_eur_leave_ukbb_23andme_20210107	6_31121232_T_C	0.702155	7.312e-13	11953	3.55395270091956e-07	4.0218113248205e-07	0.450396570130491	0.509648885330801	0.0399537869623048	0.264641625462794
6_30620729_31621958	ENSG00000204560.5	DHX16	Brain_Caudate_basal_ganglia	COVID19_HGI_C2_ALL_eur_leave_ukbb_23andme_20210107	6_31121232_T_C	0.831307	1.649e-05	11812	0.404914661107917	0.480058854024167	0.0505079406150245	0.0598765784979001	0.00464196575499156	0.107500440356098
6_30620729_31621958	ENSG00000204560.5	DHX16	Nerve_Tibial	COVID19_HGI_B1_ALL_eur_leave_ukbb_23andme_20210107	6_30629152_T_G	3.21265e-23	0.1675	11088	1.42188389839311e-10	0.761180361118448	4.00811038993891e-11	0.214542813882387	0.0242768248168944	0.480066248996509
6_30620729_31621958	ENSG00000204560.5	DHX16	Vagina	COVID19_HGI_A2_ALL_eur_leave_23andme_20210107	6_31121232_T_C	0.350939	5.656e-12	11953	2.88204133082112e-06	3.86033712852214e-06	0.410582089049604	0.549912809998083	0.0394983585738541	0.261485190014013
6_30620729_31621958	ENSG00000204560.5	DHX16	Esophagus_Muscularis	COVID19_HGI_B1_ALL_eur_leave_23andme_20210107	6_30634500_A_G	1.35486e-06	0.2702	11079	0.296253886479717	0.494646930062612	0.0745095146429476	0.124396284845009	0.0101933839697148	0.0384923035017547
6_30620729_31621958	ENSG00000204560.5	DHX16	Heart_Atrial_Appendage	COVID19_HGI_B2_ALL_leave_UKBB_23andme_20210107	6_31121232_T_C	0.957248	2.263e-10	10551	0.000105594381495533	0.000171743056916456	0.37112775738417	0.603592487992592	0.0250024171848259	0.248424381934932
6_30620729_31621958	ENSG00000204560.5	DHX16	Whole_Blood	COVID19_HGI_A2_ALL_eur_leave_ukbb_23andme_20210107	6_31121232_T_C	0.794973	7.312e-13	11985	3.81572227987762e-07	3.83049166791928e-07	0.483570934295204	0.485411659423625	0.031016641659775	0.264641615772113
6_30620729_31621958	ENSG00000204560.5	DHX16	Heart_Atrial_Appendage	COVID19_HGI_A2_ALL_eur_leave_23andme_20210107	6_31121232_T_C	0.957248	5.656e-12	11970	2.4291492084684e-06	4.42672413408284e-06	0.346062059209588	0.630617762183443	0.0233133227336274	0.26148505657003
6_30620729_31621958	ENSG00000204560.5	DHX16	Prostate	COVID19_HGI_B1_ALL_eur_leave_23andme_20210107	6_31271281_G_A	0.792702	0.001763	11079	0.3720149258201	0.419454352490987	0.0935638411099312	0.105485641847578	0.009481238731403	0.00950622273426436
6_30620729_31621958	ENSG00000204560.5	DHX16	Pancreas	COVID19_HGI_A2_ALL_eur_leave_ukbb_23andme_20210107	6_31121232_T_C	0.428141	7.312e-13	11985	2.84980006398814e-07	4.80132239993739e-07	0.3611584854497	0.608446792927405	0.0303939565106501	0.26464160318611
6_30620729_31621958	ENSG00000204560.5	DHX16	Testis	COVID19_HGI_B2_ALL_leave_23andme_20210107	6_31121232_T_C	0.555529	2.128e-08	11293	0.0107836262659048	0.0135056006378725	0.418929261268833	0.524642136114035	0.0321393757133551	0.240751674988529
6_30620729_31621958	ENSG00000204560.5	DHX16	Cells_Transformed_fibroblasts	COVID19_HGI_B2_ALL_eur_leave_ukbb_23andme_20210107	6_31121232_T_C	0.575432	3.223e-10	11288	0.000108446427825683	0.000273897433654093	0.277771206580733	0.701531798690807	0.0203146508669805	0.250048947705844
6_30620729_31621958	ENSG00000204560.5	DHX16	Prostate	COVID19_HGI_C2_ALL_eur_leave_ukbb_23andme_20210107	6_31121232_T_C	0.634597	1.649e-05	11812	0.40208155715471	0.483017567188609	0.0501520173027679	0.0602427371460659	0.00450612120784753	0.110312302815145
6_30620729_31621958	ENSG00000204560.5	DHX16	Adipose_Visceral_Omentum	COVID19_HGI_C2_ALL_leave_UKBB_23andme_20210107	6_31121232_T_C	0.893657	8.216e-07	11438	0.160524721050451	0.300432792008956	0.183425730798034	0.343281233650677	0.012335522491882	0.218828854797403
6_30620729_31621958	ENSG00000204560.5	DHX16	Brain_Substantia_nigra	COVID19_HGI_C2_ALL_leave_23andme_20210107	6_31121232_T_C	0.277895	1.595e-07	11483	0.0777059926251017	0.0831313683214606	0.386761149077599	0.413725854618066	0.0386756353577723	0.233488858635673
6_30620729_31621958	ENSG00000204560.5	DHX16	Adipose_Subcutaneous	COVID19_HGI_B1_ALL_eur_leave_ukbb_23andme_20210107	6_30629152_T_G	3.44645e-10	0.1675	11088	0.0133705393316258	0.747685344614569	0.00376898547587041	0.210738580144632	0.0244365504333019	0.279319877731027
6_30620729_31621958	ENSG00000204560.5	DHX16	Brain_Putamen_basal_ganglia	COVID19_HGI_B2_ALL_eur_leave_23andme_20210107	6_31121232_T_C	0.666004	9.818e-08	11272	0.0466819995332647	0.0479167334097823	0.428423181209527	0.439717667944997	0.0372604179024295	0.239586801008762
6_30620729_31621958	ENSG00000204560.5	DHX16	Brain_Frontal_Cortex_BA9	COVID19_HGI_B1_ALL_eur_leave_ukbb_23andme_20210107	6_31433733_T_C	0.0584008	0.007179	11015	0.385915999981618	0.387735197618013	0.107960738839724	0.108459734527654	0.00992832903299164	0.00284258126252057
6_30620729_31621958	ENSG00000204560.5	DHX16	Brain_Frontal_Cortex_BA9	COVID19_HGI_A2_ALL_eur_leave_23andme_20210107	6_31121232_T_C	0.696712	5.656e-12	11865	3.23915634493322e-06	3.50332334479782e-06	0.461457494977233	0.499051835735626	0.0394839268074518	0.26148521504299
6_30620729_31621958	ENSG00000204560.5	DHX16	Brain_Frontal_Cortex_BA9	COVID19_HGI_B1_ALL_leave_23andme_20210107	6_31005432_C_T	0.234007	0.001427	10949	0.413612361264775	0.412588751528545	0.0831142412574199	0.0829007658784048	0.00778388007085547	0.00846801776651244
6_30620729_31621958	ENSG00000204560.5	DHX16	Brain_Spinal_cord_cervical_c-1	COVID19_HGI_B2_ALL_eur_leave_ukbb_23andme_20210107	6_31121232_T_C	0.702155	3.223e-10	11267	0.000181059002208967	0.000193165938514801	0.463758696250208	0.494727873727963	0.0411392050811053	0.250056915974305
6_30620729_31621958	ENSG00000204560.5	DHX16	Artery_Tibial	COVID19_HGI_A2_ALL_leave_UKBB_23andme_20210107	6_31121232_T_C	0.655434	7.928e-13	11345	3.10334435376305e-08	8.18166703955193e-07	0.0364569758954022	0.961150493861502	0.00239168104294876	0.261475257614367
6_30620729_31621958	ENSG00000204560.5	DHX16	Whole_Blood	COVID19_HGI_C2_ALL_eur_leave_23andme_20210107	6_31121232_T_C	0.794973	3.824e-06	11801	0.373454902248511	0.369321572672317	0.124746927520814	0.123357132204222	0.00911946535413616	0.146684721003416
6_30620729_31621958	ENSG00000204560.5	DHX16	Ovary	COVID19_HGI_C2_ALL_eur_leave_ukbb_23andme_20210107	6_31121232_T_C	0.31224	1.649e-05	11789	0.41848228968202	0.466291879784591	0.052129899177687	0.0580804741318693	0.00501545722383243	0.121930396724581
6_30620729_31621958	ENSG00000204560.5	DHX16	Colon_Sigmoid	COVID19_HGI_B1_ALL_leave_23andme_20210107	6_31005432_C_T	0.158255	0.001427	11004	0.419911894617081	0.405550896761062	0.0848836320626733	0.0819729289627721	0.00768064759641176	0.00977857970278038
6_30620729_31621958	ENSG00000204560.5	DHX16	Brain_Nucleus_accumbens_basal_ganglia	COVID19_HGI_B2_ALL_leave_23andme_20210107	6_31121232_T_C	0.944673	2.128e-08	11292	0.0113106454777717	0.0128747367494052	0.439402940555644	0.500129441965577	0.0362822352516014	0.240798091753449
6_30620729_31621958	ENSG00000204560.5	DHX16	Nerve_Tibial	COVID19_HGI_A2_ALL_leave_23andme_20210107	6_30626698_T_C	3.21265e-23	0.5007	11300	1.09206893321299e-15	5.84619767020076e-06	1.86798769290004e-10	0.999994136439592	1.71759380574095e-08	0.527380957894699
6_30620729_31621958	ENSG00000204560.5	DHX16	Spleen	COVID19_HGI_B1_ALL_leave_UKBB_23andme_20210107	6_31485354_G_A	0.0842153	0.001714	10043	0.432895481941491	0.38846263381567	0.0898816596224823	0.0806479992037905	0.00811222541656603	0.00972560857972769
6_30620729_31621958	ENSG00000204560.5	DHX16	Skin_Sun_Exposed_Lower_leg	COVID19_HGI_C2_ALL_eur_leave_ukbb_23andme_20210107	6_30626698_T_C	1.01144e-10	0.08796	11813	0.00643492446995738	0.877481274107382	0.000802695159592076	0.109451550192063	0.00582955607100619	0.441744595930486
6_30620729_31621958	ENSG00000204560.5	DHX16	Cells_Transformed_fibroblasts	COVID19_HGI_A2_ALL_eur_leave_ukbb_23andme_20210107	6_31121232_T_C	0.575432	7.312e-13	11985	2.12262676066894e-07	5.61300926993585e-07	0.269002964715137	0.711323537756639	0.0196727239646202	0.264641590322364
6_30620729_31621958	ENSG00000204560.5	DHX16	Spleen	COVID19_HGI_B1_ALL_eur_leave_23andme_20210107	6_31271281_G_A	0.549753	0.001763	11074	0.399200479567981	0.392599817822078	0.100354172748117	0.0986856863681995	0.00915984349362464	0.0104794404305843
6_30620729_31621958	ENSG00000204560.5	DHX16	Esophagus_Mucosa	COVID19_HGI_C2_ALL_leave_23andme_20210107	6_31121232_T_C	0.986805	1.595e-07	11659	0.0762114624821238	0.0867992693535573	0.379962765181722	0.43272543663967	0.0243010663429271	0.229679741175738
6_30620729_31621958	ENSG00000204560.5	DHX16	Skin_Not_Sun_Exposed_Suprapubic	COVID19_HGI_B2_ALL_leave_23andme_20210107	6_30629152_T_G	3.90208e-13	0.3815	11293	1.61325346262376e-05	0.0250756254477526	0.00062672709965218	0.974153926497718	0.00012758842025042	0.225466931842586
6_30620729_31621958	ENSG00000204560.5	DHX16	Brain_Cerebellum	COVID19_HGI_B2_ALL_leave_23andme_20210107	6_31121232_T_C	0.745045	2.128e-08	11293	0.0103090400390077	0.0139806948877469	0.400492229741603	0.543098923909506	0.0321191114221374	0.240600569667561
6_30620729_31621958	ENSG00000204560.5	DHX16	Adipose_Subcutaneous	COVID19_HGI_B1_ALL_leave_23andme_20210107	6_30629152_T_G	3.44645e-10	0.4641	11004	0.0144804374665628	0.809565457725376	0.00292716672657994	0.163641268968511	0.00938566911296991	0.298166113999578
6_30620729_31621958	ENSG00000204560.5	DHX16	Esophagus_Muscularis	COVID19_HGI_C2_ALL_eur_leave_23andme_20210107	6_31121232_T_C	0.559703	3.824e-06	11801	0.269454284283768	0.474778635314128	0.090007103586907	0.15858540421366	0.00717457260153711	0.143568719101525
6_30620729_31621958	ENSG00000204560.5	DHX16	Heart_Atrial_Appendage	COVID19_HGI_B1_ALL_leave_23andme_20210107	6_31126252_C_A	0.000118579	0.04694	11004	0.305127304617342	0.518927879288764	0.0616803529250636	0.104889971626716	0.00937449154211428	0.0210424509597812
6_30620729_31621958	ENSG00000204560.5	DHX16	Brain_Cerebellar_Hemisphere	COVID19_HGI_A2_ALL_eur_leave_23andme_20210107	6_31121232_T_C	0.595995	5.656e-12	11967	3.15945005637096e-06	3.58455276397504e-06	0.450102359777061	0.510624180727563	0.0392667154925563	0.261485215595364
6_30620729_31621958	ENSG00000204560.5	DHX16	Colon_Transverse	COVID19_HGI_B2_ALL_eur_leave_23andme_20210107	6_31121232_T_C	0.980592	9.818e-08	11278	0.0457147811083785	0.0496221814869925	0.419551166020393	0.455381924633556	0.0297299467506802	0.238949474983448
6_30620729_31621958	ENSG00000204560.5	DHX16	Brain_Nucleus_accumbens_basal_ganglia	COVID19_HGI_C2_ALL_eur_leave_23andme_20210107	6_31121232_T_C	0.944673	3.824e-06	11799	0.339310110059634	0.403023571444713	0.11333489879953	0.134606469289971	0.00972495040615247	0.160845968248428
6_30620729_31621958	ENSG00000204560.5	DHX16	Brain_Frontal_Cortex_BA9	COVID19_HGI_B2_ALL_eur_leave_23andme_20210107	6_31121232_T_C	0.696712	9.818e-08	11193	0.0468891320427367	0.0477766567771419	0.430202316064282	0.43830842849072	0.0368234666251197	0.239646813451117
6_30620729_31621958	ENSG00000204560.5	DHX16	Lung	COVID19_HGI_B1_ALL_eur_leave_23andme_20210107	6_30634500_A_G	7.98626e-11	0.2702	11079	0.00308435583913338	0.785754040834192	0.000775732798954198	0.197608772806567	0.0127770977211534	0.232081577265637
6_30620729_31621958	ENSG00000204560.5	DHX16	Minor_Salivary_Gland	COVID19_HGI_B1_ALL_leave_23andme_20210107	6_31005432_C_T	0.152218	0.001427	10917	0.391809968145205	0.435351174909914	0.0781228272891526	0.0867965710157123	0.0079194586400161	0.00862357221369142
6_30620729_31621958	ENSG00000204560.5	DHX16	Brain_Hypothalamus	COVID19_HGI_B1_ALL_leave_UKBB_23andme_20210107	6_30730446_G_T	0.00406481	0.01044	10032	0.375182134165011	0.445848494948458	0.0777010218837788	0.0923272351274044	0.00894111387534774	0.00466076508598227
6_30620729_31621958	ENSG00000204560.5	DHX16	Testis	COVID19_HGI_B1_ALL_leave_23andme_20210107	6_31005432_C_T	0.07101	0.001427	11004	0.370993344766148	0.454131026334696	0.0749949286469896	0.0917928147366662	0.00808788551550006	0.0108491857124902
6_30620729_31621958	ENSG00000204560.5	DHX16	Stomach	COVID19_HGI_C2_ALL_leave_23andme_20210107	6_31121232_T_C	0.377637	1.595e-07	11659	0.0820876872711418	0.0791794062862864	0.409259494924815	0.394725110362379	0.0347483011553774	0.233350282546978
6_30620729_31621958	ENSG00000204560.5	DHX16	Artery_Aorta	COVID19_HGI_C2_ALL_leave_UKBB_23andme_20210107	6_30668488_C_G	2.9069e-12	0.1699	11438	0.00199874958979994	0.463899642321009	0.00228389809240721	0.530079425244786	0.00173828475199879	0.448763739708999
6_30620729_31621958	ENSG00000204560.5	DHX16	Brain_Cortex	COVID19_HGI_A2_ALL_eur_leave_ukbb_23andme_20210107	6_31121232_T_C	0.935937	7.312e-13	11984	3.53498327799914e-07	4.06770312517079e-07	0.447992553196165	0.515468222203371	0.0365384643318234	0.264641623127674
6_30620729_31621958	ENSG00000204560.5	DHX16	Brain_Cerebellar_Hemisphere	COVID19_HGI_B2_ALL_eur_leave_23andme_20210107	6_31121232_T_C	0.595995	9.818e-08	11276	0.0457699012807082	0.0488876980864718	0.420056238612053	0.448633368289767	0.0366527937309996	0.239619238581432
6_30620729_31621958	ENSG00000204560.5	DHX16	Brain_Cortex	COVID19_HGI_B2_ALL_eur_leave_ukbb_23andme_20210107	6_31121232_T_C	0.935937	3.223e-10	11287	0.000180618240692413	0.000194934923864564	0.462629775243415	0.499262336521949	0.0377323350700797	0.250057097488758
6_30620729_31621958	ENSG00000204560.5	DHX16	Artery_Coronary	COVID19_HGI_B1_ALL_leave_UKBB_23andme_20210107	6_31315360_G_A	0.001567	0.01283	10048	0.371292156081868	0.449052528348	0.0771183057040211	0.0932600517660677	0.00927695810004389	0.00866644275584379
6_30620729_31621958	ENSG00000204560.5	DHX16	Minor_Salivary_Gland	COVID19_HGI_C2_ALL_eur_leave_ukbb_23andme_20210107	6_31121232_T_C	0.364608	1.649e-05	11707	0.404115157129008	0.48110808872744	0.0501421925775185	0.0596904521408866	0.00494410942514639	0.116446775860779
6_30620729_31621958	ENSG00000204560.5	DHX16	Liver	COVID19_HGI_B1_ALL_leave_23andme_20210107	6_30629152_T_G	7.94106e-07	0.4641	11004	0.39593175194859	0.4292962798033	0.0800361351634993	0.0867726875763002	0.00796314550830995	0.00807592433291051
6_30620729_31621958	ENSG00000204560.5	DHX16	Adrenal_Gland	COVID19_HGI_B1_ALL_eur_leave_ukbb_23andme_20210107	6_30634500_A_G	4.58519e-05	0.1474	11086	0.370441001833632	0.401640560230929	0.104411035934368	0.113194507196371	0.0103128948046996	0.0041981926546161
6_30620729_31621958	ENSG00000204560.5	DHX16	Brain_Nucleus_accumbens_basal_ganglia	COVID19_HGI_C2_ALL_leave_UKBB_23andme_20210107	6_31121232_T_C	0.944673	8.216e-07	11437	0.212468434942491	0.244785730530589	0.242779258242858	0.279686670930605	0.020279905353457	0.223410706516666
6_30620729_31621958	ENSG00000204560.5	DHX16	Uterus	COVID19_HGI_B2_ALL_eur_leave_ukbb_23andme_20210107	6_31121232_T_C	0.773391	3.223e-10	11203	0.000181158649407942	0.000193555252564976	0.464013814031187	0.495726180872172	0.0398852911946677	0.250056894395275
6_30620729_31621958	ENSG00000204560.5	DHX16	Brain_Putamen_basal_ganglia	COVID19_HGI_B2_ALL_leave_UKBB_23andme_20210107	6_31121232_T_C	0.666004	2.263e-10	10549	0.000138960017253156	0.00013341619918287	0.48839643264488	0.468869366382956	0.042461824755728	0.248429028639862
6_30620729_31621958	ENSG00000204560.5	DHX16	Brain_Cerebellum	COVID19_HGI_C2_ALL_leave_UKBB_23andme_20210107	6_31121232_T_C	0.745045	8.216e-07	11438	0.193289795348407	0.265054567658173	0.220865183478133	0.302850225222544	0.0179402282927425	0.222966034022596
6_30620729_31621958	ENSG00000204560.5	DHX16	Ovary	COVID19_HGI_A2_ALL_leave_23andme_20210107	6_31121232_T_C	0.31224	4.713e-12	11294	2.70461299885862e-06	2.87868776069667e-06	0.462624990157449	0.49235552455608	0.0450139019857105	0.25887058277817
6_30620729_31621958	ENSG00000204560.5	DHX16	Skin_Sun_Exposed_Lower_leg	COVID19_HGI_A2_ALL_leave_23andme_20210107	6_31121232_T_C	0.406525	4.713e-12	11300	4.25513847915628e-08	5.80041873463399e-06	0.00727842910727599	0.992163081024553	0.000552646898052982	0.258862409059691
6_30620729_31621958	ENSG00000204560.5	DHX16	Pituitary	COVID19_HGI_B2_ALL_leave_23andme_20210107	6_31121232_T_C	0.655411	2.128e-08	11285	0.0110049062416877	0.0131882670564217	0.427524502891656	0.512308901988438	0.0359734218217966	0.240643390321311
6_30620729_31621958	ENSG00000204560.5	DHX16	Thyroid	COVID19_HGI_B1_ALL_eur_leave_ukbb_23andme_20210107	6_30629152_T_G	4.92139e-22	0.1675	11088	1.04388698990556e-09	0.761177884514909	2.94258504150088e-10	0.21454211258251	0.024280001564434	0.478314054449015
6_30620729_31621958	ENSG00000204560.5	DHX16	Small_Intestine_Terminal_Ileum	COVID19_HGI_C2_ALL_leave_23andme_20210107	6_31121232_T_C	0.770857	1.595e-07	11647	0.0769522387112851	0.0849126347297555	0.3836479780134	0.423303616955297	0.0311835315902626	0.2299794499567
6_30620729_31621958	ENSG00000204560.5	DHX16	Brain_Cerebellar_Hemisphere	COVID19_HGI_A2_ALL_leave_UKBB_23andme_20210107	6_31121232_T_C	0.595995	7.928e-13	11345	3.9433095392004e-07	4.22536225239825e-07	0.463245854893342	0.496339982204447	0.0404133460350329	0.26147562760519
6_30620729_31621958	ENSG00000204560.5	DHX16	Stomach	COVID19_HGI_B1_ALL_eur_leave_ukbb_23andme_20210107	6_30629152_T_G	0.000126246	0.1675	11088	0.402669762617529	0.369789288795918	0.113507499528301	0.104229106597176	0.00980434246107544	0.00482807211035062
6_30620729_31621958	ENSG00000204560.5	DHX16	Brain_Hippocampus	COVID19_HGI_B1_ALL_eur_leave_23andme_20210107	6_31271281_G_A	0.0424642	0.001763	11076	0.376427232828233	0.41519338897967	0.0946556633309176	0.104394396600303	0.00932931826087646	0.0107626413685873
6_30620729_31621958	ENSG00000204560.5	DHX16	Esophagus_Mucosa	COVID19_HGI_A2_ALL_leave_UKBB_23andme_20210107	6_31121232_T_C	0.986805	7.928e-13	11345	3.92408636119487e-07	4.33984124397608e-07	0.460987584919754	0.50979976487243	0.0292118238150561	0.261475578387894
6_30620729_31621958	ENSG00000204560.5	DHX16	Brain_Spinal_cord_cervical_c-1	COVID19_HGI_C2_ALL_leave_23andme_20210107	6_31121232_T_C	0.702155	1.595e-07	11639	0.0768390869118593	0.0845565351654397	0.38308647400014	0.421528345602611	0.0339895583199498	0.231770369704244
6_30620729_31621958	ENSG00000204560.5	DHX16	Small_Intestine_Terminal_Ileum	COVID19_HGI_B1_ALL_eur_leave_23andme_20210107	6_31271281_G_A	0.508397	0.001763	11067	0.386235675813905	0.405834845764837	0.0968608498989069	0.101766661624601	0.00930196689775053	0.0101545246535865
6_30620729_31621958	ENSG00000204560.5	DHX16	Colon_Transverse	COVID19_HGI_B1_ALL_eur_leave_ukbb_23andme_20210107	6_30634500_A_G	0.000171388	0.1474	11088	0.373253948997949	0.39878349126435	0.105215554712667	0.112401663577078	0.0103453414479555	0.00328089474237226
6_30620729_31621958	ENSG00000204560.5	DHX16	Colon_Transverse	COVID19_HGI_A2_ALL_eur_leave_23andme_20210107	6_31121232_T_C	0.980592	5.656e-12	11970	3.15657612306316e-06	3.63999245837261e-06	0.449692933390372	0.518529741156116	0.0317705288849311	0.261485023011941
6_30620729_31621958	ENSG00000204560.5	DHX16	Nerve_Tibial	COVID19_HGI_A2_ALL_leave_UKBB_23andme_20210107	6_30626698_T_C	3.21265e-23	0.4509	11345	1.59010393814712e-16	8.51233988611869e-07	1.8679970488586e-10	0.999999145000739	3.57847124074999e-09	0.536970740683041
6_30620729_31621958	ENSG00000204560.5	DHX16	Breast_Mammary_Tissue	COVID19_HGI_B2_ALL_leave_UKBB_23andme_20210107	6_31121232_T_C	0.915687	2.263e-10	10551	0.000127927413635736	0.000147198850865911	0.449620647028425	0.517320304733634	0.0327839219734404	0.248424171569681
6_30620729_31621958	ENSG00000204560.5	DHX16	Whole_Blood	COVID19_HGI_C2_ALL_eur_leave_ukbb_23andme_20210107	6_31121232_T_C	0.794973	1.649e-05	11813	0.444882466046082	0.440347124930819	0.0554948241816646	0.0549247329893754	0.00435085185205928	0.098499361447254
6_30620729_31621958	ENSG00000204560.5	DHX16	Brain_Cerebellum	COVID19_HGI_B1_ALL_eur_leave_ukbb_23andme_20210107	6_30629152_T_G	1.29732e-06	0.1675	11088	0.332457406486752	0.43935921320816	0.0937155267499407	0.123839161671812	0.0106286918833349	0.0112737131646778
6_30620729_31621958	ENSG00000204560.5	DHX16	Brain_Frontal_Cortex_BA9	COVID19_HGI_C2_ALL_leave_23andme_20210107	6_31121232_T_C	0.696712	1.595e-07	11582	0.0786168589007351	0.082878569714934	0.391881535562673	0.413091358062941	0.0335316777587173	0.231850149723832
6_30620729_31621958	ENSG00000204560.5	DHX16	Brain_Anterior_cingulate_cortex_BA24	COVID19_HGI_A2_ALL_eur_leave_ukbb_23andme_20210107	6_31121232_T_C	0.595537	7.312e-13	11967	3.61843370617331e-07	3.95534785116175e-07	0.458568323127703	0.501225640326776	0.0402052791673658	0.264641625656359
6_30620729_31621958	ENSG00000204560.5	DHX16	Artery_Tibial	COVID19_HGI_C2_ALL_eur_leave_23andme_20210107	6_30626698_T_C	1.19282e-09	0.4438	11801	0.027286642800261	0.72078583191543	0.00911468782762261	0.240765492163803	0.00204734529288405	0.248564493945141
6_30620729_31621958	ENSG00000204560.5	DHX16	Muscle_Skeletal	COVID19_HGI_C2_ALL_leave_UKBB_23andme_20210107	6_31121232_T_C	0.523951	8.216e-07	11438	0.237579739191336	0.220815366883135	0.271473683298169	0.252299816485436	0.0178313941419237	0.224564267945626
6_30620729_31621958	ENSG00000204560.5	DHX16	Uterus	COVID19_HGI_B1_ALL_leave_23andme_20210107	6_31005432_C_T	0.766685	0.001427	10927	0.405170832371274	0.422370114042023	0.0805838727525346	0.0839967359179636	0.00787844491620501	0.00701827069715102
6_30620729_31621958	ENSG00000204560.5	DHX16	Brain_Cerebellum	COVID19_HGI_B1_ALL_leave_UKBB_23andme_20210107	6_30629152_T_G	1.29732e-06	0.3297	10048	0.370797270400164	0.4498195679209	0.077015516715175	0.0934196968059906	0.00894794815776961	0.00766053928771389
6_30620729_31621958	ENSG00000204560.5	DHX16	Adipose_Subcutaneous	COVID19_HGI_A2_ALL_eur_leave_23andme_20210107	6_31121232_T_C	0.748702	5.656e-12	11970	1.23024593914233e-07	6.88833741592491e-06	0.0175263603219443	0.981326899889377	0.00113972842666795	0.261473320940774
6_30620729_31621958	ENSG00000204560.5	DHX16	Brain_Nucleus_accumbens_basal_ganglia	COVID19_HGI_B1_ALL_eur_leave_23andme_20210107	6_31271281_G_A	0.0363632	0.001763	11078	0.373780440774196	0.4176551117064	0.0940027795054387	0.105027372648553	0.00953429536541297	0.0109326474362799
6_30620729_31621958	ENSG00000204560.5	DHX16	Brain_Hypothalamus	COVID19_HGI_B2_ALL_leave_23andme_20210107	6_31121232_T_C	0.557873	2.128e-08	11275	0.0103252854687689	0.0138648307460995	0.40112232718458	0.538592419465945	0.0360951371346065	0.240733082441791
6_30620729_31621958	ENSG00000204560.5	DHX16	Skin_Not_Sun_Exposed_Suprapubic	COVID19_HGI_C2_ALL_leave_UKBB_23andme_20210107	6_30629152_T_G	3.90208e-13	0.8385	11438	0.000299825242975077	0.466037889204309	0.000342599345100978	0.532523664057785	0.000796022149829391	0.434400692788278
6_30620729_31621958	ENSG00000204560.5	DHX16	Spleen	COVID19_HGI_C2_ALL_leave_23andme_20210107	6_31121232_T_C	0.331573	1.595e-07	11652	0.0791327322377869	0.08176337684932	0.394525382793888	0.407603790839346	0.0369747172796594	0.233615330803783
6_30620729_31621958	ENSG00000204560.5	DHX16	Colon_Transverse	COVID19_HGI_C2_ALL_leave_UKBB_23andme_20210107	6_31121232_T_C	0.980592	8.216e-07	11438	0.218210166498815	0.240154687844538	0.249340780632949	0.274398086719189	0.0178962783045088	0.222523835117472
6_30620729_31621958	ENSG00000204560.5	DHX16	Minor_Salivary_Gland	COVID19_HGI_B2_ALL_eur_leave_23andme_20210107	6_31121232_T_C	0.364608	9.818e-08	11183	0.0441907705480107	0.0503122956588678	0.40545256347412	0.461579402206056	0.0384649681129457	0.239708961609776
6_30620729_31621958	ENSG00000204560.5	DHX16	Artery_Coronary	COVID19_HGI_A2_ALL_eur_leave_ukbb_23andme_20210107	6_31121232_T_C	0.108726	7.312e-13	11984	3.09567417016874e-07	4.39534887272396e-07	0.392318397651615	0.556976984472503	0.0507038687735776	0.264641631217925
6_30620729_31621958	ENSG00000204560.5	DHX16	Esophagus_Muscularis	COVID19_HGI_A2_ALL_eur_leave_ukbb_23andme_20210107	6_31121232_T_C	0.559703	7.312e-13	11985	2.76674078987996e-07	4.93477104042124e-07	0.350632286781053	0.625365287059715	0.0240016560080482	0.264641588635688
6_30620729_31621958	ENSG00000204560.5	DHX16	Cells_Transformed_fibroblasts	COVID19_HGI_B1_ALL_leave_23andme_20210107	6_30685420_A_C	6.6344e-06	0.7747	11004	0.240596398245064	0.584496186138324	0.0486356695441122	0.11814561002197	0.0081261360505295	0.0142707462964369
6_30620729_31621958	ENSG00000204560.5	DHX16	Brain_Hippocampus	COVID19_HGI_C2_ALL_leave_UKBB_23andme_20210107	6_31121232_T_C	0.953296	8.216e-07	11435	0.213697270313481	0.243142870756993	0.244182334686815	0.277807338136921	0.0211701861057894	0.222866524852264
6_30620729_31621958	ENSG00000204560.5	DHX16	Skin_Sun_Exposed_Lower_leg	COVID19_HGI_B1_ALL_leave_UKBB_23andme_20210107	6_30629152_T_G	1.01144e-10	0.3297	10048	0.00598902451863456	0.811211284981603	0.00124393531113299	0.168477526382753	0.0130782288058774	0.39064221193952
6_30620729_31621958	ENSG00000204560.5	DHX16	Minor_Salivary_Gland	COVID19_HGI_B1_ALL_eur_leave_ukbb_23andme_20210107	6_31321211_C_T	0.0813362	0.002817	10989	0.365279977119109	0.410706106697672	0.100621432489818	0.1131244214276	0.0102680622658012	0.00429153739642866
6_30620729_31621958	ENSG00000204560.5	DHX16	Adipose_Visceral_Omentum	COVID19_HGI_B1_ALL_leave_23andme_20210107	6_30629152_T_G	2.66913e-07	0.4641	11004	0.290500754955018	0.53443159406445	0.0587236501600341	0.10802504560237	0.00831895521812742	0.0764688608035444
6_30620729_31621958	ENSG00000204560.5	DHX16	Esophagus_Gastroesophageal_Junction	COVID19_HGI_B1_ALL_eur_leave_23andme_20210107	6_31271281_G_A	0.738343	0.001763	11076	0.409403956898283	0.382360537158013	0.102945603270722	0.0961363171687725	0.00915358550420957	0.0107323215020376
6_30620729_31621958	ENSG00000204560.5	DHX16	Brain_Spinal_cord_cervical_c-1	COVID19_HGI_B1_ALL_leave_23andme_20210107	6_31005432_C_T	0.796498	0.001427	10990	0.40454207672571	0.420972260816208	0.0816914287225567	0.0850014743036775	0.0077927594318477	0.00713518490658203
6_30620729_31621958	ENSG00000204560.5	DHX16	Colon_Sigmoid	COVID19_HGI_A2_ALL_eur_leave_ukbb_23andme_20210107	6_31121232_T_C	0.671541	7.312e-13	11985	3.70191716262203e-07	3.89580474010359e-07	0.469148279069723	0.49368270961756	0.0371682515405267	0.26464162330086
6_30620729_31621958	ENSG00000204560.5	DHX16	Pituitary	COVID19_HGI_B1_ALL_eur_leave_23andme_20210107	6_31271281_G_A	0.939631	0.001763	11072	0.363351880130361	0.428433844389804	0.0911036901305574	0.107412077283292	0.00969850806598578	0.00905983672235584
6_30620729_31621958	ENSG00000204560.5	DHX16	Skin_Not_Sun_Exposed_Suprapubic	COVID19_HGI_A2_ALL_leave_23andme_20210107	6_31121232_T_C	0.163375	4.713e-12	11300	3.75849903066269e-09	5.84201239130694e-06	0.000642892561039945	0.999278169960595	7.30917074726235e-05	0.258809966363649
6_30620729_31621958	ENSG00000204560.5	DHX16	Brain_Amygdala	COVID19_HGI_B2_ALL_leave_23andme_20210107	6_31121232_T_C	0.883228	2.128e-08	11222	0.0120132808266819	0.0120880164017745	0.466682352269599	0.469545949884238	0.0396704006177065	0.240841570804643
6_30620729_31621958	ENSG00000204560.5	DHX16	Colon_Sigmoid	COVID19_HGI_C2_ALL_eur_leave_23andme_20210107	6_31121232_T_C	0.671541	3.824e-06	11801	0.364644334748024	0.377536824789684	0.121803891510889	0.126100517202476	0.00991443174892657	0.162721585885812
6_30620729_31621958	ENSG00000204560.5	DHX16	Heart_Left_Ventricle	COVID19_HGI_C2_ALL_eur_leave_23andme_20210107	6_31121232_T_C	0.130219	3.824e-06	11801	0.37542832311038	0.363506572867423	0.125406118731698	0.121409590071901	0.014249395218599	0.18463855868973
6_30620729_31621958	ENSG00000204560.5	DHX16	Brain_Amygdala	COVID19_HGI_B1_ALL_leave_UKBB_23andme_20210107	6_31321211_C_T	0.597424	0.00127	9998	0.432700648539419	0.389935651534839	0.0889839352675313	0.0801812092761104	0.00819855538210118	0.00545042653950587
6_30620729_31621958	ENSG00000204560.5	DHX16	Testis	COVID19_HGI_C2_ALL_eur_leave_23andme_20210107	6_31121232_T_C	0.555529	3.824e-06	11801	0.322469729427454	0.420482537673793	0.107716106342003	0.140446908833638	0.00888471772311224	0.15542766894706
6_30620729_31621958	ENSG00000204560.5	DHX16	Brain_Cerebellum	COVID19_HGI_A2_ALL_eur_leave_23andme_20210107	6_31121232_T_C	0.745045	5.656e-12	11970	2.80212889677897e-06	3.99296508839805e-06	0.399197584409166	0.568814805551987	0.0319808149448627	0.261485159947569
6_30620729_31621958	ENSG00000204560.5	DHX16	Adipose_Visceral_Omentum	COVID19_HGI_C2_ALL_leave_23andme_20210107	6_31121232_T_C	0.893657	1.595e-07	11659	0.056703520151161	0.107269132042327	0.282703226135127	0.534786525868318	0.0185375958030672	0.230133028551499
6_30620729_31621958	ENSG00000204560.5	DHX16	Prostate	COVID19_HGI_B2_ALL_eur_leave_23andme_20210107	6_31121232_T_C	0.634597	9.818e-08	11278	0.044208711689892	0.0507638573654587	0.405729089980354	0.465856036612296	0.0334423043519994	0.239349211602082
6_30620729_31621958	ENSG00000204560.5	DHX16	Colon_Sigmoid	COVID19_HGI_B2_ALL_eur_leave_ukbb_23andme_20210107	6_31121232_T_C	0.671541	3.223e-10	11288	0.000188547968175409	0.000186799092563421	0.4829407262968	0.478422951347263	0.0382609752951981	0.250057330038478
6_30620729_31621958	ENSG00000204560.5	DHX16	Artery_Aorta	COVID19_HGI_C2_ALL_eur_leave_23andme_20210107	6_30668488_C_G	2.9069e-12	0.3218	11801	0.00320993653565018	0.745122383344046	0.00107223045660465	0.24889509384747	0.00170035581622904	0.461073918527093
6_30620729_31621958	ENSG00000204560.5	DHX16	Nerve_Tibial	COVID19_HGI_B2_ALL_leave_23andme_20210107	6_30629152_T_G	3.21265e-23	0.3815	11293	4.68747396912985e-12	0.0250935619208218	1.82102008979415e-10	0.974850806116952	5.56317754359317e-05	0.545060750077904
6_30620729_31621958	ENSG00000204560.5	DHX16	Stomach	COVID19_HGI_C2_ALL_eur_leave_ukbb_23andme_20210107	6_31121232_T_C	0.377637	1.649e-05	11813	0.446997007944766	0.437835780776754	0.0557585930191626	0.0546110201269272	0.00479759813239071	0.119595303819839
6_30620729_31621958	ENSG00000204560.5	DHX16	Esophagus_Muscularis	COVID19_HGI_C2_ALL_leave_23andme_20210107	6_31121232_T_C	0.559703	1.595e-07	11659	0.0595817644265611	0.104038244835774	0.297053110235646	0.518676378855665	0.0206505016463536	0.228260288032298
6_30620729_31621958	ENSG00000204560.5	DHX16	Pancreas	COVID19_HGI_C2_ALL_leave_UKBB_23andme_20210107	6_31121232_T_C	0.428141	8.216e-07	11438	0.174308239985609	0.284493445713867	0.199175654031697	0.325063301462306	0.0169593588065209	0.223436491984753
6_30620729_31621958	ENSG00000204560.5	DHX16	Pancreas	COVID19_HGI_A2_ALL_leave_23andme_20210107	6_31121232_T_C	0.428141	4.713e-12	11300	2.16339229354291e-06	3.50092434685387e-06	0.370049001152636	0.598803180002831	0.0311421545278922	0.258870553171506
6_30620729_31621958	ENSG00000204560.5	DHX16	Uterus	COVID19_HGI_C2_ALL_leave_23andme_20210107	6_31121232_T_C	0.773391	1.595e-07	11572	0.0769255128510061	0.0848191677016264	0.382957791920821	0.422221647835833	0.0330758796907147	0.231045821339513
6_30620729_31621958	ENSG00000204560.5	DHX16	Lung	COVID19_HGI_C2_ALL_eur_leave_ukbb_23andme_20210107	6_30633875_A_G	7.98626e-11	0.05436	11813	0.00348648419325426	0.880338939531672	0.000434905490963441	0.109807914367433	0.00593175641667736	0.315523879046223
6_30620729_31621958	ENSG00000204560.5	DHX16	Brain_Substantia_nigra	COVID19_HGI_B2_ALL_eur_leave_23andme_20210107	6_31121232_T_C	0.277895	9.818e-08	11114	0.0462026891940278	0.0478815404033425	0.423970035307592	0.439333075845286	0.0426126592497517	0.239803149637245
6_30620729_31621958	ENSG00000204560.5	DHX16	Vagina	COVID19_HGI_B2_ALL_eur_leave_ukbb_23andme_20210107	6_31121232_T_C	0.350939	3.223e-10	11275	0.000165117892490786	0.000209283613404461	0.422927667352505	0.536011640304787	0.0406862908368127	0.250055719824595
6_30620729_31621958	ENSG00000204560.5	DHX16	Cells_Transformed_fibroblasts	COVID19_HGI_B1_ALL_leave_UKBB_23andme_20210107	6_30634500_A_G	5.97839e-06	0.3327	10048	0.253901739507128	0.566257180257457	0.0527360237628507	0.117603525350498	0.00950153112206613	0.0155968526463214
6_30620729_31621958	ENSG00000204560.5	DHX16	Brain_Caudate_basal_ganglia	COVID19_HGI_C2_ALL_eur_leave_23andme_20210107	6_31121232_T_C	0.831307	3.824e-06	11800	0.33976367099	0.402442317455726	0.113491807870347	0.134418573769602	0.00988362991432511	0.157529831922435
6_30620729_31621958	ENSG00000204560.5	DHX16	Adipose_Subcutaneous	COVID19_HGI_C2_ALL_leave_UKBB_23andme_20210107	6_30629152_T_G	3.44645e-10	0.8385	11438	0.00818500297019264	0.457892443252816	0.00935270369303311	0.523215602498587	0.00135424758537138	0.157496020395878
6_30620729_31621958	ENSG00000204560.5	DHX16	Brain_Caudate_basal_ganglia	COVID19_HGI_B1_ALL_eur_leave_23andme_20210107	6_31271281_G_A	0.921201	0.001763	11079	0.374170237444044	0.416894393333157	0.0941059140761719	0.104841290830622	0.00998816431600456	0.00886789890978659
6_30620729_31621958	ENSG00000204560.5	DHX16	Skin_Not_Sun_Exposed_Suprapubic	COVID19_HGI_B1_ALL_leave_UKBB_23andme_20210107	6_30629152_T_G	3.90208e-13	0.3297	10048	0.000525375740127999	0.816550868602558	0.000109121849931389	0.169586421217902	0.0132282125894801	0.460252132025266
6_30620729_31621958	ENSG00000204560.5	DHX16	Spleen	COVID19_HGI_B1_ALL_leave_23andme_20210107	6_31005432_C_T	0.692454	0.001427	10999	0.417848468379638	0.407743121859108	0.0844218368093944	0.0823725450456169	0.00761402790624293	0.00720854949817731
6_30620729_31621958	ENSG00000204564.7	C6orf136	Ovary	COVID19_HGI_B1_ALL_leave_UKBB_23andme_20210107	6_31485354_G_A	0.0554187	0.001714	10017	0.420859791572571	0.400754011881428	0.0870207463978519	0.0828549845371945	0.00851046561095461	0.0105946820686092
6_30620729_31621958	ENSG00000204564.7	C6orf136	Adipose_Visceral_Omentum	COVID19_HGI_A2_ALL_eur_leave_ukbb_23andme_20210107	6_31121232_T_C	0.50384	7.312e-13	11968	3.79529307489151e-07	3.81587077154678e-07	0.480981917237425	0.483554289699148	0.0354630319470431	0.264641620573973
6_30620729_31621958	ENSG00000204564.7	C6orf136	Adipose_Subcutaneous	COVID19_HGI_B2_ALL_eur_leave_ukbb_23andme_20210107	6_31121232_T_C	0.849595	3.223e-10	11272	0.000160921405182327	0.000219100647227224	0.41217892093458	0.561171093730278	0.0262699632827332	0.25005421559406
6_30620729_31621958	ENSG00000204564.7	C6orf136	Adrenal_Gland	COVID19_HGI_B2_ALL_leave_23andme_20210107	6_31121232_T_C	0.258951	2.128e-08	11276	0.0114162140569859	0.0125631667794353	0.443503483423996	0.488016445057496	0.0445006906820862	0.240860168398196
6_30620729_31621958	ENSG00000204564.7	C6orf136	Vagina	COVID19_HGI_B1_ALL_eur_leave_23andme_20210107	6_31271281_G_A	0.522177	0.001763	11051	0.402306684145986	0.389690437126351	0.100965142115504	0.0977896499083332	0.00924808670382567	0.010712006769461
6_30620729_31621958	ENSG00000204564.7	C6orf136	Brain_Hippocampus	COVID19_HGI_B2_ALL_eur_leave_ukbb_23andme_20210107	6_31121232_T_C	0.970583	3.223e-10	11269	0.000183027505963345	0.000191619234339452	0.468800771791912	0.490767291450781	0.0400572900170047	0.250057229930108
6_30620729_31621958	ENSG00000204564.7	C6orf136	Liver	COVID19_HGI_B2_ALL_leave_23andme_20210107	6_31121232_T_C	0.753179	2.128e-08	11277	0.0119568606097873	0.0121912278879362	0.464506876150337	0.473573937482785	0.037771097869155	0.240739097924931
6_30620729_31621958	ENSG00000204564.7	C6orf136	Cells_Transformed_fibroblasts	COVID19_HGI_A2_ALL_leave_23andme_20210107	6_31121232_T_C	0.664645	4.713e-12	11285	2.09027702794766e-06	3.60839807664642e-06	0.357542609428895	0.617192481276681	0.0252592106193182	0.258870423657804
6_30620729_31621958	ENSG00000204564.7	C6orf136	Brain_Cerebellum	COVID19_HGI_A2_ALL_leave_23andme_20210107	6_31121232_T_C	0.812524	4.713e-12	11285	2.57353690901149e-06	3.06864151887549e-06	0.440204379422851	0.524857261662803	0.0349327167359173	0.258870414123981
6_30620729_31621958	ENSG00000204564.7	C6orf136	Brain_Caudate_basal_ganglia	COVID19_HGI_B1_ALL_leave_23andme_20210107	6_31005432_C_T	0.157444	0.001427	10989	0.408132806919322	0.417215322844067	0.0824118358682866	0.084237812191748	0.0080022221765765	0.00897955311742587
6_30620729_31621958	ENSG00000204564.7	C6orf136	Testis	COVID19_HGI_B1_ALL_leave_UKBB_23andme_20210107	6_30636918_C_G	1.0011e-12	0.1017	10033	0.161449739579539	0.650605983579256	0.0334907709672366	0.134940729604499	0.0195127762694694	0.670331817597194
6_30620729_31621958	ENSG00000204564.7	C6orf136	Cells_EBV-transformed_lymphocytes	COVID19_HGI_B1_ALL_eur_leave_ukbb_23andme_20210107	6_31321211_C_T	0.297701	0.002817	11066	0.377910637119658	0.394582892178499	0.106374385410767	0.111057221280397	0.0100748640106792	0.00260907246410601
6_30620729_31621958	ENSG00000204564.7	C6orf136	Stomach	COVID19_HGI_B1_ALL_leave_UKBB_23andme_20210107	6_31485354_G_A	0.455056	0.001714	10033	0.426499677320804	0.395053515603121	0.0884721341016123	0.0819409793262681	0.00803369364819435	0.004346766884804
6_30620729_31621958	ENSG00000204564.7	C6orf136	Esophagus_Gastroesophageal_Junction	COVID19_HGI_A2_ALL_eur_leave_ukbb_23andme_20210107	6_31121232_T_C	0.196931	7.312e-13	11966	3.43943529303458e-07	4.08117004076602e-07	0.435883645552993	0.51716448737122	0.0469511150152531	0.26464163185504
6_30620729_31621958	ENSG00000204564.7	C6orf136	Esophagus_Mucosa	COVID19_HGI_C2_ALL_eur_leave_ukbb_23andme_20210107	6_31121232_T_C	0.0166432	1.649e-05	11796	0.369158056948089	0.510540908060699	0.0460333643307718	0.0636529439690519	0.0106147266913879	0.184052330190237
6_30620729_31621958	ENSG00000204564.7	C6orf136	Adrenal_Gland	COVID19_HGI_B2_ALL_eur_leave_ukbb_23andme_20210107	6_31121232_T_C	0.258951	3.223e-10	11265	0.000177458227727609	0.000195024536009426	0.454535794749046	0.499483963824096	0.0456077586631209	0.250056631682862
6_30620729_31621958	ENSG00000204564.7	C6orf136	Liver	COVID19_HGI_B1_ALL_eur_leave_23andme_20210107	6_31271281_G_A	0.0526266	0.001763	11063	0.39509299191929	0.396705483554457	0.0992690111655281	0.0996648898073085	0.00926762355341614	0.011644545472302
6_30620729_31621958	ENSG00000204564.7	C6orf136	Muscle_Skeletal	COVID19_HGI_A2_ALL_leave_23andme_20210107	6_31121232_T_C	0.303454	4.713e-12	11285	2.9019699207497e-06	2.70832815671849e-06	0.496382959806891	0.463220077664954	0.0403913522300773	0.258870595442864
6_30620729_31621958	ENSG00000204564.7	C6orf136	Brain_Frontal_Cortex_BA9	COVID19_HGI_A2_ALL_leave_23andme_20210107	6_31121232_T_C	0.573056	4.713e-12	11222	2.68060975556551e-06	2.93067953758095e-06	0.458519225881765	0.501253526955912	0.0402216358730303	0.258870529660277
6_30620729_31621958	ENSG00000204564.7	C6orf136	Vagina	COVID19_HGI_A2_ALL_leave_UKBB_23andme_20210107	6_31121232_T_C	0.69118	7.928e-13	11323	4.10434704937274e-07	4.04910643922674e-07	0.482163963651388	0.475632292063463	0.0422029289398007	0.261475628348365
6_30620729_31621958	ENSG00000204564.7	C6orf136	Brain_Cerebellum	COVID19_HGI_B2_ALL_eur_leave_ukbb_23andme_20210107	6_31121232_T_C	0.812524	3.223e-10	11272	0.00017207716332109	0.000204550378092241	0.440752921681297	0.523893794804196	0.0349766559730944	0.250054370941409
6_30620729_31621958	ENSG00000204564.7	C6orf136	Artery_Tibial	COVID19_HGI_B2_ALL_eur_leave_23andme_20210107	6_31121232_T_C	0.887593	9.818e-08	11262	0.040375806548437	0.055613651558362	0.370549102571321	0.510371387168833	0.0230900521530473	0.238700157073988
6_30620729_31621958	ENSG00000204564.7	C6orf136	Liver	COVID19_HGI_B2_ALL_leave_UKBB_23andme_20210107	6_31121232_T_C	0.753179	2.263e-10	10537	0.000139756527348396	0.000133341587372988	0.491195881980549	0.468609664155816	0.0399213557489127	0.248428234562175
6_30620729_31621958	ENSG00000204564.7	C6orf136	Brain_Anterior_cingulate_cortex_BA24	COVID19_HGI_B2_ALL_leave_UKBB_23andme_20210107	6_31121232_T_C	0.291682	2.263e-10	10534	0.000133466548017295	0.000137782969404614	0.469088776819742	0.484213078912107	0.0464268947507294	0.248428990494506
6_30620729_31621958	ENSG00000204564.7	C6orf136	Pituitary	COVID19_HGI_C2_ALL_eur_leave_ukbb_23andme_20210107	6_31121232_T_C	0.816429	1.649e-05	11788	0.417201202373473	0.46782979243586	0.0519961631899431	0.0583013786972049	0.00467146330351983	0.110012502415309
6_30620729_31621958	ENSG00000204564.7	C6orf136	Adipose_Subcutaneous	COVID19_HGI_A2_ALL_leave_23andme_20210107	6_31121232_T_C	0.849595	4.713e-12	11285	2.39482859719512e-06	3.29889170192117e-06	0.409636260805486	0.564250460332897	0.0261075851413178	0.25887042970023
6_30620729_31621958	ENSG00000204564.7	C6orf136	Small_Intestine_Terminal_Ileum	COVID19_HGI_A2_ALL_eur_leave_ukbb_23andme_20210107	6_31121232_T_C	0.184948	7.312e-13	11955	3.56799866964478e-07	3.93110492902402e-07	0.452176632154253	0.498143833049589	0.0496787848857988	0.264641631689286
6_30620729_31621958	ENSG00000204564.7	C6orf136	Testis	COVID19_HGI_C2_ALL_leave_23andme_20210107	6_31121232_T_C	0.0769225	1.595e-07	11642	0.0300537252216	0.132999433766028	0.149834288961936	0.663050996319307	0.0240615557311285	0.224026476232611
6_30620729_31621958	ENSG00000204564.7	C6orf136	Artery_Coronary	COVID19_HGI_A2_ALL_leave_UKBB_23andme_20210107	6_31121232_T_C	0.199285	7.928e-13	11330	3.49170568317025e-07	4.64496857026197e-07	0.410193054333646	0.545630063975492	0.044176068023435	0.261475635447373
6_30620729_31621958	ENSG00000204564.7	C6orf136	Brain_Nucleus_accumbens_basal_ganglia	COVID19_HGI_B2_ALL_eur_leave_23andme_20210107	6_31121232_T_C	0.176217	9.818e-08	11261	0.0441942034295702	0.0496615067827425	0.405591070310525	0.455722263508027	0.0448309559691352	0.23958201597007
6_30620729_31621958	ENSG00000204564.7	C6orf136	Whole_Blood	COVID19_HGI_B1_ALL_leave_23andme_20210107	6_31005432_C_T	0.866235	0.001427	10989	0.44619633596618	0.379301111839954	0.0900977784222686	0.0765822001926919	0.00782257357890596	0.00600028788782775
6_30620729_31621958	ENSG00000204564.7	C6orf136	Brain_Cerebellum	COVID19_HGI_A2_ALL_eur_leave_ukbb_23andme_20210107	6_31121232_T_C	0.812524	7.312e-13	11968	3.3727189580922e-07	4.25061726450922e-07	0.42742860663338	0.538651763893891	0.0339188671391076	0.264641610300053
6_30620729_31621958	ENSG00000204564.7	C6orf136	Nerve_Tibial	COVID19_HGI_C2_ALL_leave_23andme_20210107	6_31121232_T_C	0.352171	1.595e-07	11642	0.0819029590280957	0.0795713585046773	0.408331131643985	0.396673304125978	0.0335212466972638	0.232696017923458
6_30620729_31621958	ENSG00000204564.7	C6orf136	Prostate	COVID19_HGI_B1_ALL_eur_leave_ukbb_23andme_20210107	6_31433733_T_C	0.223112	0.007179	11072	0.386113154448776	0.38640714859527	0.108755355643576	0.108828268036135	0.00989607327624291	0.00265899998272356
6_30620729_31621958	ENSG00000204564.7	C6orf136	Pancreas	COVID19_HGI_A2_ALL_eur_leave_23andme_20210107	6_31121232_T_C	0.196662	5.656e-12	11953	3.03397781274864e-06	3.65905742512222e-06	0.432227301552465	0.52123101372357	0.0465349916887279	0.261485255860008
6_30620729_31621958	ENSG00000204564.7	C6orf136	Esophagus_Muscularis	COVID19_HGI_B2_ALL_eur_leave_23andme_20210107	6_31121232_T_C	0.391657	9.818e-08	11262	0.0464401299151829	0.0485731488872017	0.426204450992763	0.445747204832088	0.0330350653727648	0.239156859194646
6_30620729_31621958	ENSG00000204564.7	C6orf136	Muscle_Skeletal	COVID19_HGI_B2_ALL_eur_leave_23andme_20210107	6_31121232_T_C	0.303454	9.818e-08	11262	0.048797003629905	0.0458792839283543	0.447834667563583	0.421020816804035	0.0364682280741233	0.239489002366734
6_30620729_31621958	ENSG00000204564.7	C6orf136	Prostate	COVID19_HGI_B2_ALL_leave_UKBB_23andme_20210107	6_31121232_T_C	0.50124	2.263e-10	10537	0.00013991562272006	0.000132521188852744	0.491755047215162	0.465723919715607	0.0422485962576582	0.248428875720149
6_30620729_31621958	ENSG00000204564.7	C6orf136	Thyroid	COVID19_HGI_B1_ALL_leave_UKBB_23andme_20210107	6_30730446_G_T	0.0302148	0.01044	10033	0.439752964873463	0.381672390921343	0.0912213662722244	0.0791650743991407	0.00818820353382963	0.00383892627041918
6_30620729_31621958	ENSG00000204564.7	C6orf136	Pancreas	COVID19_HGI_B2_ALL_eur_leave_ukbb_23andme_20210107	6_31121232_T_C	0.196662	3.223e-10	11272	0.000173791379416018	0.000197787919675751	0.445143659752815	0.506559702519011	0.0479250584290821	0.250060353594977
6_30620729_31621958	ENSG00000204564.7	C6orf136	Skin_Not_Sun_Exposed_Suprapubic	COVID19_HGI_B1_ALL_eur_leave_23andme_20210107	6_31271281_G_A	0.613764	0.001763	11063	0.411040311476097	0.380786552016613	0.103275851771469	0.0956652173836319	0.00923206735218895	0.0105445533544729
6_30620729_31621958	ENSG00000204564.7	C6orf136	Brain_Putamen_basal_ganglia	COVID19_HGI_B1_ALL_eur_leave_ukbb_23andme_20210107	6_31552864_A_G	0.0160588	0.00817	11067	0.388565245595527	0.383929576930218	0.109418341060333	0.108102972371443	0.00998386404247954	0.00338939880641648
6_30620729_31621958	ENSG00000204564.7	C6orf136	Colon_Transverse	COVID19_HGI_A2_ALL_leave_23andme_20210107	6_31121232_T_C	0.394477	4.713e-12	11285	2.78342535568487e-06	2.82722816928968e-06	0.476105870904226	0.483558026847296	0.0403304915949522	0.258870553002908
6_30620729_31621958	ENSG00000204564.7	C6orf136	Vagina	COVID19_HGI_B2_ALL_leave_UKBB_23andme_20210107	6_31121232_T_C	0.69118	2.263e-10	10529	0.000141793951823166	0.000130253095732532	0.498356714352444	0.457750975266754	0.0436202633332467	0.24842927227532
6_30620729_31621958	ENSG00000204564.7	C6orf136	Brain_Cortex	COVID19_HGI_B1_ALL_eur_leave_ukbb_23andme_20210107	6_31135966_C_T	0.000361105	0.1582	11071	0.340728723213422	0.431284358007002	0.0959666732289675	0.121461222584651	0.010559022965958	0.00285183486679836
6_30620729_31621958	ENSG00000204564.7	C6orf136	Muscle_Skeletal	COVID19_HGI_A2_ALL_eur_leave_23andme_20210107	6_31121232_T_C	0.303454	5.656e-12	11953	3.37812417909804e-06	3.36662426547353e-06	0.481255166766656	0.479577702826792	0.0391603856581088	0.261485229000935
6_30620729_31621958	ENSG00000204564.7	C6orf136	Prostate	COVID19_HGI_A2_ALL_leave_UKBB_23andme_20210107	6_31121232_T_C	0.50124	7.928e-13	11330	4.04736210268762e-07	4.11760179850391e-07	0.47546957663062	0.483680234681069	0.0408493721919207	0.261475625558431
6_30620729_31621958	ENSG00000204564.7	C6orf136	Muscle_Skeletal	COVID19_HGI_B2_ALL_eur_leave_ukbb_23andme_20210107	6_31121232_T_C	0.303454	3.223e-10	11272	0.000192984881348007	0.000181597514017944	0.494305279403845	0.465097819992019	0.0402223182087706	0.250057287969109
6_30620729_31621958	ENSG00000204564.7	C6orf136	Brain_Amygdala	COVID19_HGI_B2_ALL_eur_leave_ukbb_23andme_20210107	6_31121232_T_C	0.427962	3.223e-10	11181	0.000174008330580965	0.000200167424729906	0.445699220941519	0.512660999639199	0.0412656036639718	0.250057632464524
6_30620729_31621958	ENSG00000204564.7	C6orf136	Thyroid	COVID19_HGI_C2_ALL_leave_23andme_20210107	6_31121232_T_C	0.502989	1.595e-07	11642	0.081188659834445	0.0811967528900365	0.404769958744533	0.404782244677607	0.0280623838533782	0.231161723968726
6_30620729_31621958	ENSG00000204564.7	C6orf136	Colon_Sigmoid	COVID19_HGI_B2_ALL_leave_UKBB_23andme_20210107	6_31121232_T_C	0.810597	2.263e-10	10537	0.00014917527578185	0.000123761422765553	0.52429952680989	0.434938129222463	0.0404894072690992	0.248428882066006
6_30620729_31621958	ENSG00000204564.7	C6orf136	Skin_Sun_Exposed_Lower_leg	COVID19_HGI_B2_ALL_eur_leave_ukbb_23andme_20210107	6_31121232_T_C	0.617518	3.223e-10	11272	0.000141509367829709	0.00023940233843583	0.362457551673118	0.613173475718967	0.0239880609016491	0.250042878413492
6_30620729_31621958	ENSG00000204564.7	C6orf136	Heart_Atrial_Appendage	COVID19_HGI_B2_ALL_eur_leave_23andme_20210107	6_31121232_T_C	0.548973	9.818e-08	11262	0.0470377884125747	0.0480685272718195	0.431689463894907	0.441116986063531	0.0320872343571686	0.239447314237863
6_30620729_31621958	ENSG00000204564.7	C6orf136	Breast_Mammary_Tissue	COVID19_HGI_B1_ALL_eur_leave_ukbb_23andme_20210107	6_31275289_A_C	0.00106552	0.03093	11072	0.373324607322092	0.398719994250822	0.105153243219013	0.112295780726403	0.0105063744816705	0.0109108110294949
6_30620729_31621958	ENSG00000204564.7	C6orf136	Whole_Blood	COVID19_HGI_C2_ALL_leave_23andme_20210107	6_31121232_T_C	0.85678	1.595e-07	11642	0.0855788646170454	0.0769606570741473	0.426657535314424	0.383663909104812	0.0271390338895708	0.23129825053358
6_30620729_31621958	ENSG00000204564.7	C6orf136	Esophagus_Mucosa	COVID19_HGI_B1_ALL_leave_UKBB_23andme_20210107	6_31148349_A_G	0.0349735	0.005086	10033	0.375564001930266	0.445475185130913	0.0779061521247532	0.0923997158313393	0.00865494498272831	0.00509526394376562
6_30620729_31621958	ENSG00000204564.7	C6orf136	Uterus	COVID19_HGI_A2_ALL_eur_leave_ukbb_23andme_20210107	6_31121232_T_C	0.851039	7.312e-13	11869	3.70025855144367e-07	3.87480678325129e-07	0.468938079772341	0.491018738243101	0.0400424244780251	0.264641625428651
6_30620729_31621958	ENSG00000204564.7	C6orf136	Brain_Spinal_cord_cervical_c-1	COVID19_HGI_A2_ALL_leave_UKBB_23andme_20210107	6_31121232_T_C	0.231813	7.928e-13	11313	3.84008440013247e-07	4.27522082942294e-07	0.451119335838609	0.502190913199243	0.0466889394316261	0.261475629225686
6_30620729_31621958	ENSG00000204564.7	C6orf136	Small_Intestine_Terminal_Ileum	COVID19_HGI_A2_ALL_leave_UKBB_23andme_20210107	6_31121232_T_C	0.184948	7.928e-13	11319	3.9618673405996e-07	4.11563418005988e-07	0.465425958710955	0.483438800812819	0.0511344327260746	0.261475639754743
6_30620729_31621958	ENSG00000204564.7	C6orf136	Liver	COVID19_HGI_A2_ALL_leave_23andme_20210107	6_31121232_T_C	0.753179	4.713e-12	11285	2.78506069793635e-06	2.83501328081409e-06	0.476385596762611	0.484891285863586	0.0387174972998233	0.258870566210434
6_30620729_31621958	ENSG00000204564.7	C6orf136	Brain_Frontal_Cortex_BA9	COVID19_HGI_B1_ALL_eur_leave_23andme_20210107	6_31077724_T_C	0.587244	0.002687	10990	0.385696899415293	0.411118474507311	0.0939612011083068	0.100145176870578	0.00907824809851188	0.00450163664878696
6_30620729_31621958	ENSG00000204564.7	C6orf136	Brain_Frontal_Cortex_BA9	COVID19_HGI_A2_ALL_eur_leave_ukbb_23andme_20210107	6_31121232_T_C	0.573056	7.312e-13	11863	3.51632393762131e-07	4.06624297123209e-07	0.445627832668873	0.515280622220302	0.039090786854134	0.264641621694903
6_30620729_31621958	ENSG00000204564.7	C6orf136	Adipose_Subcutaneous	COVID19_HGI_B2_ALL_leave_23andme_20210107	6_31121232_T_C	0.849595	2.128e-08	11277	0.010356287005956	0.014095084327885	0.402326888524172	0.54754812555324	0.0256736145887466	0.240561186742438
6_30620729_31621958	ENSG00000204564.7	C6orf136	Minor_Salivary_Gland	COVID19_HGI_A2_ALL_eur_leave_23andme_20210107	6_31121232_T_C	0.15735	5.656e-12	11844	2.9501127237137e-06	3.73715420550438e-06	0.420279689688909	0.53235603065231	0.0473575923918514	0.261485256487804
6_30620729_31621958	ENSG00000204564.7	C6orf136	Artery_Tibial	COVID19_HGI_B1_ALL_leave_UKBB_23andme_20210107	6_31315360_G_A	0.0198148	0.01283	10033	0.37224910502908	0.448664712909718	0.0772185173649402	0.0930611927753531	0.008806471920909	0.00413564410706359
6_30620729_31621958	ENSG00000204564.7	C6orf136	Lung	COVID19_HGI_B2_ALL_eur_leave_23andme_20210107	6_31121232_T_C	0.385039	9.818e-08	11262	0.033909779616323	0.0619792406952754	0.311207118306004	0.568790579996246	0.0241132813861523	0.238809248814696
6_30620729_31621958	ENSG00000204564.7	C6orf136	Brain_Cortex	COVID19_HGI_B2_ALL_leave_UKBB_23andme_20210107	6_31121232_T_C	0.627144	2.263e-10	10536	0.000124192088381177	0.000149735845396187	0.43649225895207	0.526232733611466	0.0370010795026854	0.248427859770557
6_30620729_31621958	ENSG00000204564.7	C6orf136	Breast_Mammary_Tissue	COVID19_HGI_C2_ALL_eur_leave_ukbb_23andme_20210107	6_31121232_T_C	0.0946564	1.649e-05	11796	0.414437662656263	0.46893374074081	0.0516796520037269	0.0584687374624288	0.00648020713677125	0.13488142721533
6_30620729_31621958	ENSG00000204564.7	C6orf136	Adrenal_Gland	COVID19_HGI_A2_ALL_leave_23andme_20210107	6_31121232_T_C	0.258951	4.713e-12	11284	2.65523879558276e-06	2.92480332411299e-06	0.454179515379561	0.500243049468162	0.0455718551101565	0.258870597272553
6_30620729_31621958	ENSG00000204564.7	C6orf136	Thyroid	COVID19_HGI_A2_ALL_eur_leave_23andme_20210107	6_31121232_T_C	0.502989	5.656e-12	11953	3.34367717088785e-06	3.44475060044993e-06	0.476347768517835	0.490713985113877	0.0329314579405162	0.261485182189313
6_30620729_31621958	ENSG00000204564.7	C6orf136	Whole_Blood	COVID19_HGI_B1_ALL_eur_leave_ukbb_23andme_20210107	6_31433733_T_C	0.0948681	0.007179	11072	0.415730409121433	0.357247693776662	0.11709756058531	0.100615597566029	0.00930873895056548	0.00357380687639155
6_30620729_31621958	ENSG00000204564.7	C6orf136	Small_Intestine_Terminal_Ileum	COVID19_HGI_A2_ALL_eur_leave_23andme_20210107	6_31121232_T_C	0.184948	5.656e-12	11940	3.17594740962244e-06	3.49482992588289e-06	0.452452609131576	0.497831620309511	0.0497090997815778	0.261485262678936
6_30620729_31621958	ENSG00000204564.7	C6orf136	Brain_Substantia_nigra	COVID19_HGI_A2_ALL_leave_23andme_20210107	6_31121232_T_C	0.910603	4.713e-12	11187	2.61767116924277e-06	2.99659510413964e-06	0.447753555880144	0.512528913653256	0.0397119162003258	0.258870529080739
6_30620729_31621958	ENSG00000204564.7	C6orf136	Adipose_Visceral_Omentum	COVID19_HGI_A2_ALL_eur_leave_23andme_20210107	6_31121232_T_C	0.50384	5.656e-12	11953	3.37867452791383e-06	3.39181916369562e-06	0.481333570696494	0.483170696104923	0.0354889627048915	0.261485198832014
6_30620729_31621958	ENSG00000204564.7	C6orf136	Whole_Blood	COVID19_HGI_A2_ALL_eur_leave_23andme_20210107	6_31121232_T_C	0.85678	5.656e-12	11953	3.52536039787618e-06	3.2704781552785e-06	0.502230769576226	0.465887797518236	0.0318746370669855	0.261485175704364
6_30620729_31621958	ENSG00000204564.7	C6orf136	Adipose_Visceral_Omentum	COVID19_HGI_B2_ALL_eur_leave_23andme_20210107	6_31121232_T_C	0.50384	9.818e-08	11262	0.0489867404800895	0.0460130722759261	0.449575978154523	0.422251955795838	0.033172253293623	0.239489347108283
6_30620729_31621958	ENSG00000204564.7	C6orf136	Cells_Transformed_fibroblasts	COVID19_HGI_B2_ALL_leave_UKBB_23andme_20210107	6_31121232_T_C	0.664645	2.263e-10	10537	0.000105550756408422	0.000171443970636695	0.370974421527398	0.602540082783645	0.0262085009619126	0.248425617355461
6_30620729_31621958	ENSG00000204564.7	C6orf136	Lung	COVID19_HGI_C2_ALL_leave_UKBB_23andme_20210107	6_31121232_T_C	0.385039	8.216e-07	11422	0.159915468813824	0.300029684480022	0.182723559456255	0.342807169727193	0.0145241175227061	0.219585633944933
6_30620729_31621958	ENSG00000204564.7	C6orf136	Artery_Coronary	COVID19_HGI_B2_ALL_leave_23andme_20210107	6_31121232_T_C	0.199285	2.128e-08	11277	0.010338606899937	0.0136718803794067	0.401640041776942	0.531089673285206	0.0432597976585084	0.24083341444793
6_30620729_31621958	ENSG00000204564.7	C6orf136	Brain_Nucleus_accumbens_basal_ganglia	COVID19_HGI_B2_ALL_eur_leave_ukbb_23andme_20210107	6_31121232_T_C	0.176217	3.223e-10	11271	0.000174596651824861	0.000196402476387894	0.44720625407176	0.503009579303634	0.0494131674963948	0.250055474080142
6_30620729_31621958	ENSG00000204564.7	C6orf136	Brain_Spinal_cord_cervical_c-1	COVID19_HGI_B2_ALL_leave_UKBB_23andme_20210107	6_31121232_T_C	0.231813	2.263e-10	10525	0.000132744577981466	0.000137976671013998	0.466551296033376	0.484892008106094	0.048285974611535	0.248429895760228
6_30620729_31621958	ENSG00000204564.7	C6orf136	Uterus	COVID19_HGI_B2_ALL_eur_leave_23andme_20210107	6_31121232_T_C	0.851039	9.818e-08	11178	0.0476549628752264	0.0469380871191227	0.437321371907197	0.430705346551803	0.0373802315466511	0.239445420353985
6_30620729_31621958	ENSG00000204564.7	C6orf136	Brain_Amygdala	COVID19_HGI_A2_ALL_eur_leave_ukbb_23andme_20210107	6_31121232_T_C	0.427962	7.312e-13	11855	3.41614765500386e-07	4.15859320109387e-07	0.432932374899681	0.526983280919828	0.0400835867064054	0.264641624156209
6_30620729_31621958	ENSG00000204564.7	C6orf136	Ovary	COVID19_HGI_C2_ALL_leave_UKBB_23andme_20210107	6_31121232_T_C	0.245169	8.216e-07	11402	0.218738792225782	0.236166936217594	0.24990759186223	0.269793735647921	0.0253929440464733	0.227877026353338
6_30620729_31621958	ENSG00000204564.7	C6orf136	Brain_Hippocampus	COVID19_HGI_A2_ALL_eur_leave_23andme_20210107	6_31121232_T_C	0.970583	5.656e-12	11950	3.19471951601442e-06	3.55193283789416e-06	0.455126925943077	0.505977450135744	0.0388888772688253	0.261485211900185
6_30620729_31621958	ENSG00000204564.7	C6orf136	Uterus	COVID19_HGI_C2_ALL_leave_UKBB_23andme_20210107	6_31121232_T_C	0.851039	8.216e-07	11353	0.228845270794484	0.228606785131753	0.260292038755666	0.259998524209615	0.0222573811084823	0.226792652062546
6_30620729_31621958	ENSG00000204564.7	C6orf136	Cells_Transformed_fibroblasts	COVID19_HGI_B1_ALL_eur_leave_ukbb_23andme_20210107	6_30718180_A_G	0.000362439	0.02884	11072	0.290100019373155	0.482210019780923	0.0817116185129124	0.135812510997789	0.0101658313352208	0.0130967994177273
6_30620729_31621958	ENSG00000204564.7	C6orf136	Artery_Tibial	COVID19_HGI_C2_ALL_leave_UKBB_23andme_20210107	6_31121232_T_C	0.887593	8.216e-07	11422	0.190805032678849	0.269379363230426	0.218018775743554	0.307785831373671	0.0140109969734997	0.218322204023661
6_30620729_31621958	ENSG00000204564.7	C6orf136	Cells_Transformed_fibroblasts	COVID19_HGI_A2_ALL_leave_UKBB_23andme_20210107	6_31121232_T_C	0.664645	7.928e-13	11330	3.03970980375509e-07	5.25809963998886e-07	0.357094200321647	0.617677450490786	0.025227519406623	0.261475602679602
6_30620729_31621958	ENSG00000204564.7	C6orf136	Nerve_Tibial	COVID19_HGI_B1_ALL_leave_23andme_20210107	6_31005432_C_T	0.194933	0.001427	10989	0.430806525633936	0.394660787911293	0.0869902053439897	0.0796836521831324	0.00785882892764894	0.00898105748843594
6_30620729_31621958	ENSG00000204564.7	C6orf136	Heart_Left_Ventricle	COVID19_HGI_B1_ALL_leave_UKBB_23andme_20210107	6_31571971_T_C	0.00801278	0.007514	10033	0.429166000866809	0.392418742544247	0.089025230262909	0.0813944660604647	0.00799556026557085	0.00440306317794961
6_30620729_31621958	ENSG00000204564.7	C6orf136	Brain_Cerebellar_Hemisphere	COVID19_HGI_A2_ALL_leave_23andme_20210107	6_31121232_T_C	0.729823	4.713e-12	11285	2.7236784397743e-06	2.89084878530847e-06	0.46588614024921	0.494441018512051	0.0396672267115133	0.258870554151992
6_30620729_31621958	ENSG00000204564.7	C6orf136	Brain_Spinal_cord_cervical_c-1	COVID19_HGI_C2_ALL_eur_leave_ukbb_23andme_20210107	6_31121232_T_C	0.231813	1.649e-05	11773	0.409597319682487	0.475036028213286	0.0510228024207101	0.059169210166111	0.00517463951740664	0.123034647021894
6_30620729_31621958	ENSG00000204564.7	C6orf136	Testis	COVID19_HGI_A2_ALL_leave_UKBB_23andme_20210107	6_31121232_T_C	0.0769225	7.928e-13	11330	1.53407422942202e-07	6.74042940847809e-07	0.180217535737382	0.791813492007592	0.0279681448046612	0.26147548537608
6_30620729_31621958	ENSG00000204564.7	C6orf136	Nerve_Tibial	COVID19_HGI_C2_ALL_eur_leave_23andme_20210107	6_31121232_T_C	0.352171	3.824e-06	11784	0.373774653078843	0.368260770964092	0.12479726002065	0.122946043447035	0.0102212724893789	0.168281960170548
6_30620729_31621958	ENSG00000204564.7	C6orf136	Heart_Left_Ventricle	COVID19_HGI_B1_ALL_leave_23andme_20210107	6_31005432_C_T	0.441942	0.001427	10989	0.413664892228219	0.411942803634982	0.0835288970276858	0.0831734759656693	0.00768993114344441	0.00685414976231704
6_30620729_31621958	ENSG00000204564.7	C6orf136	Cells_EBV-transformed_lymphocytes	COVID19_HGI_B1_ALL_eur_leave_23andme_20210107	6_31271281_G_A	0.539651	0.001763	11057	0.387536887912702	0.404302775050735	0.0973131834243576	0.101513879960056	0.00933327365214928	0.0100662734840623
6_30620729_31621958	ENSG00000204564.7	C6orf136	Minor_Salivary_Gland	COVID19_HGI_C2_ALL_leave_UKBB_23andme_20210107	6_31121232_T_C	0.15735	8.216e-07	11335	0.205498204156562	0.249121199513665	0.234662314179272	0.284449975312569	0.0262683068379329	0.227710703785252
6_30620729_31621958	ENSG00000204564.7	C6orf136	Brain_Putamen_basal_ganglia	COVID19_HGI_B1_ALL_eur_leave_23andme_20210107	6_31271281_G_A	0.703104	0.001763	11058	0.398426400525747	0.393339177390096	0.100066921156889	0.0987798502107107	0.00938765071655744	0.0103085979364083
6_30620729_31621958	ENSG00000204564.7	C6orf136	Spleen	COVID19_HGI_B2_ALL_leave_UKBB_23andme_20210107	6_31121232_T_C	0.147913	2.263e-10	10535	0.000130201365399384	0.000139031294461261	0.457612789015405	0.48859341261257	0.0535245657121646	0.248430377035376
6_30620729_31621958	ENSG00000204564.7	C6orf136	Small_Intestine_Terminal_Ileum	COVID19_HGI_B2_ALL_eur_leave_23andme_20210107	6_31121232_T_C	0.184948	9.818e-08	11250	0.0460084075210189	0.047697989053753	0.422238624788584	0.437698272773797	0.0463567058628471	0.239840774566399
6_30620729_31621958	ENSG00000204564.7	C6orf136	Brain_Spinal_cord_cervical_c-1	COVID19_HGI_B1_ALL_eur_leave_ukbb_23andme_20210107	6_31433733_T_C	0.124537	0.007179	11052	0.369598495630465	0.402976720000756	0.103916144545142	0.113290532786154	0.0102181070374829	0.00260079351689276
6_30620729_31621958	ENSG00000204564.7	C6orf136	Artery_Tibial	COVID19_HGI_B2_ALL_leave_23andme_20210107	6_31121232_T_C	0.887593	2.128e-08	11277	0.0102180455965232	0.0142585527552423	0.396956408149272	0.553899645639529	0.0246673478594328	0.240550740285849
6_30620729_31621958	ENSG00000204564.7	C6orf136	Brain_Putamen_basal_ganglia	COVID19_HGI_B1_ALL_leave_UKBB_23andme_20210107	6_31321211_C_T	0.556096	0.00127	10029	0.433461987349092	0.388031245752025	0.0898923844513138	0.0804626968323462	0.00815168561522301	0.00531574101116716
6_30620729_31621958	ENSG00000204564.7	C6orf136	Colon_Sigmoid	COVID19_HGI_B1_ALL_leave_23andme_20210107	6_31005432_C_T	0.366787	0.001427	10989	0.441712298450804	0.384070495211425	0.0891923433347693	0.0775455967830484	0.00747926621995277	0.00809569054127966
6_30620729_31621958	ENSG00000204564.7	C6orf136	Brain_Cerebellar_Hemisphere	COVID19_HGI_B2_ALL_leave_UKBB_23andme_20210107	6_31121232_T_C	0.729823	2.263e-10	10537	0.000137143830138188	0.000135636279665129	0.482013154455296	0.476673595208923	0.0410404702259778	0.2484285206022
6_30620729_31621958	ENSG00000204564.7	C6orf136	Brain_Hypothalamus	COVID19_HGI_B1_ALL_eur_leave_23andme_20210107	6_31271281_G_A	0.427585	0.001763	11044	0.381000080302798	0.41117388110343	0.0955384843184406	0.103095587856022	0.00919196641930951	0.0101356443845782
6_30620729_31621958	ENSG00000204564.7	C6orf136	Vagina	COVID19_HGI_C2_ALL_eur_leave_23andme_20210107	6_31121232_T_C	0.69118	3.824e-06	11769	0.365191740633818	0.376496014825446	0.121903107395336	0.125665795918742	0.0107433412266592	0.166154055544711
6_30620729_31621958	ENSG00000204564.7	C6orf136	Testis	COVID19_HGI_A2_ALL_leave_23andme_20210107	6_31121232_T_C	0.0769225	4.713e-12	11285	1.05453706743977e-06	4.62817031340335e-06	0.180378930539226	0.79162214145494	0.0279932452984532	0.25886994218314
6_30620729_31621958	ENSG00000204564.7	C6orf136	Nerve_Tibial	COVID19_HGI_C2_ALL_eur_leave_ukbb_23andme_20210107	6_31121232_T_C	0.352171	1.649e-05	11796	0.445567850757871	0.439429408068811	0.0555615320374824	0.0547914291855741	0.00464977995026206	0.118593382856188
6_30620729_31621958	ENSG00000204564.7	C6orf136	Colon_Transverse	COVID19_HGI_B2_ALL_leave_23andme_20210107	6_31121232_T_C	0.394477	2.128e-08	11277	0.011943590683179	0.0121658332554577	0.463991358544443	0.472585850183776	0.0393133673331442	0.240804744948659
6_30620729_31621958	ENSG00000204564.7	C6orf136	Cells_EBV-transformed_lymphocytes	COVID19_HGI_C2_ALL_eur_leave_23andme_20210107	6_31121232_T_C	0.416004	3.824e-06	11777	0.351785167276841	0.38988089548513	0.117442905405368	0.130150361579365	0.0107406702532957	0.164959557700712
6_30620729_31621958	ENSG00000204564.7	C6orf136	Cells_Transformed_fibroblasts	COVID19_HGI_B1_ALL_eur_leave_23andme_20210107	6_31271281_G_A	0.625374	0.001763	11063	0.297512000714398	0.494276844478348	0.074751318613187	0.124180150643313	0.00927968555075318	0.00721878390961081
6_30620729_31621958	ENSG00000204564.7	C6orf136	Adipose_Visceral_Omentum	COVID19_HGI_B2_ALL_leave_UKBB_23andme_20210107	6_31121232_T_C	0.50384	2.263e-10	10537	0.000145870720322642	0.000127829998210295	0.512685156703993	0.449240454186612	0.0378006883908628	0.248428274966687
6_30620729_31621958	ENSG00000204564.7	C6orf136	Esophagus_Mucosa	COVID19_HGI_B2_ALL_eur_leave_23andme_20210107	6_31121232_T_C	0.0166432	9.818e-08	11262	0.0372329849193384	0.0492625441897313	0.341705846330554	0.451987356374056	0.119811268186321	0.240866079959791
6_30620729_31621958	ENSG00000204564.7	C6orf136	Brain_Spinal_cord_cervical_c-1	COVID19_HGI_B2_ALL_leave_23andme_20210107	6_31121232_T_C	0.231813	2.128e-08	11262	0.0113537220687094	0.0125970302195582	0.441074746572441	0.489329722879352	0.0456447782599402	0.24088522438375
6_30620729_31621958	ENSG00000204564.7	C6orf136	Skin_Not_Sun_Exposed_Suprapubic	COVID19_HGI_C2_ALL_eur_leave_23andme_20210107	6_31121232_T_C	0.988974	3.824e-06	11784	0.375029593365259	0.367906785065526	0.12521626411294	0.122829056300706	0.00901830115556947	0.149296225016056
6_30620729_31621958	ENSG00000204564.7	C6orf136	Brain_Caudate_basal_ganglia	COVID19_HGI_C2_ALL_leave_23andme_20210107	6_31121232_T_C	0.694148	1.595e-07	11642	0.0775681790234255	0.0840847838422151	0.386719877963547	0.419176273044759	0.0324508861260528	0.230902097042181
6_30620729_31621958	ENSG00000204564.7	C6orf136	Brain_Nucleus_accumbens_basal_ganglia	COVID19_HGI_A2_ALL_eur_leave_23andme_20210107	6_31121232_T_C	0.176217	5.656e-12	11951	3.04997936407008e-06	3.63271546844878e-06	0.434506918436303	0.517476804621284	0.0480095942475798	0.261485251731897
6_30620729_31621958	ENSG00000204564.7	C6orf136	Lung	COVID19_HGI_A2_ALL_leave_23andme_20210107	6_31121232_T_C	0.385039	4.713e-12	11285	1.97857460289967e-06	3.71502037535507e-06	0.338435870945332	0.635429392558527	0.0261290429011613	0.258870489183489
6_30620729_31621958	ENSG00000204564.7	C6orf136	Thyroid	COVID19_HGI_B2_ALL_eur_leave_ukbb_23andme_20210107	6_31121232_T_C	0.502989	3.223e-10	11272	0.00019138599307582	0.000185665248364607	0.490209938314956	0.475523116579377	0.0338898938642269	0.250056678739843
6_30620729_31621958	ENSG00000204564.7	C6orf136	Brain_Anterior_cingulate_cortex_BA24	COVID19_HGI_A2_ALL_eur_leave_23andme_20210107	6_31121232_T_C	0.291682	5.656e-12	11935	3.09519796192934e-06	3.61812560008827e-06	0.440948860673081	0.515402665957397	0.0436417600459596	0.261485198944443
6_30620729_31621958	ENSG00000204564.7	C6orf136	Artery_Aorta	COVID19_HGI_C2_ALL_leave_23andme_20210107	6_31121232_T_C	0.506745	1.595e-07	11642	0.0696702138376784	0.0927996253650594	0.34734419361404	0.462629427910506	0.027556539272716	0.228983089301738
6_30620729_31621958	ENSG00000204564.7	C6orf136	Pituitary	COVID19_HGI_B1_ALL_leave_23andme_20210107	6_31005432_C_T	0.844458	0.001427	10981	0.404435230865656	0.421772249126143	0.0812671982966971	0.0847431158115974	0.00778220589990623	0.00632692317537801
6_30620729_31621958	ENSG00000204564.7	C6orf136	Brain_Nucleus_accumbens_basal_ganglia	COVID19_HGI_C2_ALL_leave_23andme_20210107	6_31121232_T_C	0.176217	1.595e-07	11641	0.0742097823347582	0.0861047956681125	0.369976105359396	0.429238742378422	0.0404705742593117	0.234159367173965
6_30620729_31621958	ENSG00000204564.7	C6orf136	Brain_Frontal_Cortex_BA9	COVID19_HGI_B2_ALL_leave_23andme_20210107	6_31121232_T_C	0.573056	2.128e-08	11218	0.0115254433098703	0.0125851812222596	0.447739442513734	0.488868769736932	0.0392811632172033	0.240832909669862
6_30620729_31621958	ENSG00000204564.7	C6orf136	Brain_Hippocampus	COVID19_HGI_B2_ALL_leave_23andme_20210107	6_31121232_T_C	0.970583	2.128e-08	11276	0.0117865794864399	0.0123274715582811	0.457891383510025	0.478865120383807	0.0391294450614473	0.240833771326144
6_30620729_31621958	ENSG00000204564.7	C6orf136	Brain_Hippocampus	COVID19_HGI_B2_ALL_leave_UKBB_23andme_20210107	6_31121232_T_C	0.970583	2.263e-10	10536	0.000137997247261592	0.000134668606551887	0.485012617902031	0.473272153970083	0.041442562274072	0.248428932726541
6_30620729_31621958	ENSG00000204564.7	C6orf136	Brain_Cerebellum	COVID19_HGI_A2_ALL_leave_UKBB_23andme_20210107	6_31121232_T_C	0.812524	7.928e-13	11330	3.7398000556387e-07	4.47606266384831e-07	0.439338290971526	0.525796916273761	0.0348639711684421	0.261475586621291
6_30620729_31621958	ENSG00000204564.7	C6orf136	Brain_Putamen_basal_ganglia	COVID19_HGI_B1_ALL_leave_23andme_20210107	6_31005432_C_T	0.545728	0.001427	10985	0.416996195771515	0.408537395501739	0.0841657355672224	0.0824505769777227	0.00785009618180129	0.00729752114262127
6_30620729_31621958	ENSG00000204564.7	C6orf136	Ovary	COVID19_HGI_B1_ALL_leave_23andme_20210107	6_31005432_C_T	0.604652	0.001427	10969	0.404891667795059	0.421275488672652	0.0813286997790958	0.0846117490247437	0.00789239472845012	0.00705294875457168
6_30620729_31621958	ENSG00000204564.7	C6orf136	Brain_Caudate_basal_ganglia	COVID19_HGI_B2_ALL_eur_leave_23andme_20210107	6_31121232_T_C	0.694148	9.818e-08	11262	0.0462666001240476	0.0485038134837042	0.424611880741629	0.445108404693972	0.0355093009566471	0.239537473720639
6_30620729_31621958	ENSG00000204564.7	C6orf136	Brain_Nucleus_accumbens_basal_ganglia	COVID19_HGI_B2_ALL_leave_UKBB_23andme_20210107	6_31121232_T_C	0.176217	2.263e-10	10536	0.000132088307151705	0.000137777809442863	0.464244736160959	0.484190074506551	0.0512953232158949	0.248429681781354
6_30620729_31621958	ENSG00000204564.7	C6orf136	Brain_Amygdala	COVID19_HGI_A2_ALL_leave_UKBB_23andme_20210107	6_31121232_T_C	0.427962	7.928e-13	11285	3.77872858609237e-07	4.38410316843294e-07	0.443911474791062	0.514987608311539	0.0411001006142245	0.26147562490785
6_30620729_31621958	ENSG00000204564.7	C6orf136	Colon_Sigmoid	COVID19_HGI_B1_ALL_eur_leave_ukbb_23andme_20210107	6_31552864_A_G	0.620799	0.00817	11072	0.411066364348099	0.361782860955771	0.115783852823176	0.101892839412054	0.00947408246090072	0.0027398053157927
6_30620729_31621958	ENSG00000204564.7	C6orf136	Heart_Atrial_Appendage	COVID19_HGI_A2_ALL_eur_leave_ukbb_23andme_20210107	6_31121232_T_C	0.548973	7.312e-13	11968	3.64840009634935e-07	3.9716504134203e-07	0.462365998768482	0.50329755272064	0.0343356865058276	0.264641621179529
6_30620729_31621958	ENSG00000204564.7	C6orf136	Brain_Hypothalamus	COVID19_HGI_C2_ALL_eur_leave_23andme_20210107	6_31121232_T_C	0.657254	3.824e-06	11760	0.345676475206152	0.396312934486189	0.115349935210782	0.132236559992875	0.0104240951040025	0.163408068971936
6_30620729_31621958	ENSG00000204564.7	C6orf136	Testis	COVID19_HGI_B2_ALL_eur_leave_ukbb_23andme_20210107	6_31121232_T_C	0.0769225	3.223e-10	11272	7.0756401031136e-05	0.00030854134220043	0.181233174003075	0.79025976058248	0.0281277676712137	0.250039495009045
6_30620729_31621958	ENSG00000204564.7	C6orf136	Brain_Cerebellum	COVID19_HGI_B2_ALL_leave_UKBB_23andme_20210107	6_31121232_T_C	0.812524	2.263e-10	10537	0.000129554496948901	0.000144619789500504	0.455339271808917	0.508252433170692	0.036134120733941	0.248426676244453
6_30620729_31621958	ENSG00000204564.7	C6orf136	Uterus	COVID19_HGI_B2_ALL_leave_23andme_20210107	6_31121232_T_C	0.851039	2.128e-08	11208	0.0121334383200097	0.0119537192992203	0.471340480755453	0.464318788993113	0.0402535726322041	0.240837856977624
6_30620729_31621958	ENSG00000204564.7	C6orf136	Brain_Frontal_Cortex_BA9	COVID19_HGI_C2_ALL_eur_leave_23andme_20210107	6_31121232_T_C	0.573056	3.824e-06	11688	0.34712594346523	0.395375146892943	0.115536787405359	0.131585590730181	0.0103765315062857	0.163877181700528
6_30620729_31621958	ENSG00000204564.7	C6orf136	Esophagus_Gastroesophageal_Junction	COVID19_HGI_B2_ALL_eur_leave_23andme_20210107	6_31121232_T_C	0.196931	9.818e-08	11260	0.0443648489354378	0.0495914744583702	0.407158193965973	0.455081721538523	0.0438037611016963	0.239959791362883
6_30620729_31621958	ENSG00000204564.7	C6orf136	Liver	COVID19_HGI_B1_ALL_eur_leave_ukbb_23andme_20210107	6_31433733_T_C	0.672533	0.007179	11072	0.385280417019755	0.387199819599371	0.108520800943205	0.109051485941319	0.00994747649635107	0.00247221611067391
6_30620729_31621958	ENSG00000204564.7	C6orf136	Vagina	COVID19_HGI_C2_ALL_eur_leave_ukbb_23andme_20210107	6_31121232_T_C	0.69118	1.649e-05	11781	0.435491320033691	0.449418014785055	0.0542741095263125	0.0560049443481347	0.00481161130680619	0.11897745227979
6_30620729_31621958	ENSG00000204564.7	C6orf136	Heart_Atrial_Appendage	COVID19_HGI_A2_ALL_leave_23andme_20210107	6_31121232_T_C	0.548973	4.713e-12	11285	2.79164309653662e-06	2.84745341819499e-06	0.477511518322468	0.487022432757701	0.035460409823316	0.258870541818853
6_30620729_31621958	ENSG00000204564.7	C6orf136	Brain_Caudate_basal_ganglia	COVID19_HGI_B2_ALL_eur_leave_ukbb_23andme_20210107	6_31121232_T_C	0.694148	3.223e-10	11271	0.000182999922843048	0.000191989858235849	0.468730126691198	0.491717481159161	0.0391774023685634	0.250057287278552
6_30620729_31621958	ENSG00000204564.7	C6orf136	Liver	COVID19_HGI_A2_ALL_eur_leave_ukbb_23andme_20210107	6_31121232_T_C	0.753179	7.312e-13	11967	3.64466397063616e-07	3.95013071345694e-07	0.461892515196686	0.500567132138963	0.0375395931848818	0.264641624177257
6_30620729_31621958	ENSG00000204564.7	C6orf136	Esophagus_Gastroesophageal_Junction	COVID19_HGI_A2_ALL_eur_leave_23andme_20210107	6_31121232_T_C	0.196931	5.656e-12	11951	3.06158294967385e-06	3.6283255993274e-06	0.436159991381399	0.516852442770293	0.0469808759397601	0.261485264621863
6_30620729_31621958	ENSG00000204564.7	C6orf136	Adipose_Subcutaneous	COVID19_HGI_B1_ALL_eur_leave_23andme_20210107	6_31271281_G_A	0.774575	0.001763	11063	0.339269646657808	0.452095894377918	0.0852431276459559	0.113581454217148	0.00980987710117057	0.00786991565897091
6_30620729_31621958	ENSG00000204564.7	C6orf136	Colon_Transverse	COVID19_HGI_B1_ALL_eur_leave_23andme_20210107	6_31077724_T_C	0.00260764	0.002687	11063	0.395428610392205	0.396187721440452	0.0993533369182408	0.0995345714540103	0.00949575979509218	0.0106775261116318
6_30620729_31621958	ENSG00000204564.7	C6orf136	Brain_Hypothalamus	COVID19_HGI_B1_ALL_eur_leave_ukbb_23andme_20210107	6_31433733_T_C	0.657839	0.007179	11053	0.37210879606348	0.401897494413915	0.103801380091737	0.112100976745954	0.0100913526849135	0.00240216041540518
6_30620729_31621958	ENSG00000204564.7	C6orf136	Muscle_Skeletal	COVID19_HGI_B2_ALL_leave_23andme_20210107	6_31121232_T_C	0.303454	2.128e-08	11277	0.0124690526231212	0.0116376741647446	0.484404800853762	0.452067519852349	0.0394209525060234	0.240834299034025
6_30620729_31621958	ENSG00000204564.7	C6orf136	Artery_Aorta	COVID19_HGI_B1_ALL_leave_23andme_20210107	6_31005432_C_T	0.503157	0.001427	10989	0.364759397307705	0.460577078340878	0.0736537006403406	0.0929935801520636	0.00801624355901348	0.00569271297739638
6_30620729_31621958	ENSG00000204564.7	C6orf136	Brain_Cerebellar_Hemisphere	COVID19_HGI_C2_ALL_eur_leave_23andme_20210107	6_31121232_T_C	0.729823	3.824e-06	11781	0.351565815220682	0.390256973636734	0.117299607269304	0.130198196882535	0.0106794069907458	0.156528359763227
6_30620729_31621958	ENSG00000204564.7	C6orf136	Brain_Frontal_Cortex_BA9	COVID19_HGI_A2_ALL_leave_UKBB_23andme_20210107	6_31121232_T_C	0.573056	7.928e-13	11267	3.89482412470222e-07	4.27620102476248e-07	0.4575499621059	0.502312615198541	0.0401366055930448	0.261475616439927
6_30620729_31621958	ENSG00000204564.7	C6orf136	Lung	COVID19_HGI_A2_ALL_leave_UKBB_23andme_20210107	6_31121232_T_C	0.385039	7.928e-13	11330	2.87248067184669e-07	5.41831053833904e-07	0.337448721975148	0.636497626639571	0.0260528223061607	0.261475613349198
6_30620729_31621958	ENSG00000204564.7	C6orf136	Breast_Mammary_Tissue	COVID19_HGI_A2_ALL_eur_leave_23andme_20210107	6_31121232_T_C	0.0946564	5.656e-12	11953	3.07010368427521e-06	3.51855598948827e-06	0.437373874444511	0.501199978698368	0.0614195581974467	0.261485300025064
6_30620729_31621958	ENSG00000204564.7	C6orf136	Heart_Atrial_Appendage	COVID19_HGI_B2_ALL_eur_leave_ukbb_23andme_20210107	6_31121232_T_C	0.548973	3.223e-10	11272	0.000186107863766678	0.000190354817518902	0.476690707354164	0.487533318837704	0.0353995111268474	0.250057028955301
6_30620729_31621958	ENSG00000204564.7	C6orf136	Breast_Mammary_Tissue	COVID19_HGI_B2_ALL_leave_23andme_20210107	6_31121232_T_C	0.0946564	2.128e-08	11277	0.0113154412647658	0.0122330574852236	0.439588655056878	0.475175040602655	0.0616878055904772	0.241027491305424
6_30620729_31621958	ENSG00000204564.7	C6orf136	Colon_Sigmoid	COVID19_HGI_B2_ALL_eur_leave_23andme_20210107	6_31121232_T_C	0.810597	9.818e-08	11262	0.0500843109170302	0.0446854977032042	0.459648934590187	0.410065792406978	0.0355154643826011	0.239541566246807
6_30620729_31621958	ENSG00000204564.7	C6orf136	Skin_Not_Sun_Exposed_Suprapubic	COVID19_HGI_C2_ALL_leave_23andme_20210107	6_31121232_T_C	0.988974	1.595e-07	11642	0.08263779944981	0.0799596491866232	0.411994713821443	0.398615875233999	0.0267919623081247	0.229170694962469
6_30620729_31621958	ENSG00000204564.7	C6orf136	Brain_Substantia_nigra	COVID19_HGI_B2_ALL_leave_23andme_20210107	6_31121232_T_C	0.910603	2.128e-08	11150	0.0112719493577508	0.0128506872284198	0.437871305112526	0.499160273170444	0.03884578513086	0.240811529136207
6_30620729_31621958	ENSG00000204564.7	C6orf136	Heart_Atrial_Appendage	COVID19_HGI_B2_ALL_leave_23andme_20210107	6_31121232_T_C	0.548973	2.128e-08	11277	0.0119909892629411	0.0122363452496247	0.465832725349476	0.475329843240265	0.0346100968976922	0.240742337547515
6_30620729_31621958	ENSG00000204564.7	C6orf136	Heart_Left_Ventricle	COVID19_HGI_C2_ALL_leave_23andme_20210107	6_31121232_T_C	0.413685	1.595e-07	11642	0.0786219457852742	0.0829638286974793	0.391973482710684	0.413587294829431	0.0328534479771318	0.229806891507834
6_30620729_31621958	ENSG00000204564.7	C6orf136	Esophagus_Muscularis	COVID19_HGI_A2_ALL_eur_leave_23andme_20210107	6_31121232_T_C	0.391657	5.656e-12	11953	3.20805313567327e-06	3.56342582853547e-06	0.457026463490442	0.507618307966641	0.0353484570639523	0.261485195858024
6_30620729_31621958	ENSG00000204564.7	C6orf136	Spleen	COVID19_HGI_B2_ALL_eur_leave_23andme_20210107	6_31121232_T_C	0.147913	9.818e-08	11257	0.0437394929358247	0.0499047838489073	0.401418405452947	0.457953267266882	0.0469840504954382	0.239505574651982
6_30620729_31621958	ENSG00000204564.7	C6orf136	Colon_Sigmoid	COVID19_HGI_A2_ALL_leave_UKBB_23andme_20210107	6_31121232_T_C	0.810597	7.928e-13	11330	4.32800267917732e-07	3.85043925354653e-07	0.508438224531019	0.45229652249878	0.0392644351260071	0.261475625107135
6_30620729_31621958	ENSG00000204564.7	C6orf136	Testis	COVID19_HGI_A2_ALL_eur_leave_ukbb_23andme_20210107	6_31121232_T_C	0.0769225	7.312e-13	11968	1.40130811423296e-07	6.27215176069956e-07	0.177589411443119	0.794849546587959	0.0275602746229348	0.264641566388262
6_30620729_31621958	ENSG00000204564.7	C6orf136	Esophagus_Mucosa	COVID19_HGI_B1_ALL_eur_leave_ukbb_23andme_20210107	6_31331516_T_C	0.00126031	0.03823	11072	0.328421870176737	0.443361724129536	0.0925056214238299	0.124869550513823	0.0108412337560746	0.00877691016896125
6_30620729_31621958	ENSG00000204564.7	C6orf136	Heart_Atrial_Appendage	COVID19_HGI_B1_ALL_leave_UKBB_23andme_20210107	6_31321211_C_T	0.10017	0.00127	10033	0.429525925182124	0.39171848619554	0.0890998921536074	0.081248795116892	0.00840690135183626	0.00970185679379698
6_30620729_31621958	ENSG00000204564.7	C6orf136	Stomach	COVID19_HGI_C2_ALL_leave_UKBB_23andme_20210107	6_31121232_T_C	0.464758	8.216e-07	11422	0.223576161700016	0.233513181944043	0.255463917145848	0.266797564856253	0.0206491743538386	0.224679926073081
6_30620729_31621958	ENSG00000204564.7	C6orf136	Nerve_Tibial	COVID19_HGI_B2_ALL_eur_leave_ukbb_23andme_20210107	6_31121232_T_C	0.352171	3.223e-10	11272	0.000192979019484695	0.000181404809869347	0.494290265015349	0.464603724463987	0.0407316266913092	0.250058295314769
6_30620729_31621958	ENSG00000204564.7	C6orf136	Colon_Sigmoid	COVID19_HGI_C2_ALL_eur_leave_ukbb_23andme_20210107	6_31121232_T_C	0.810597	1.649e-05	11796	0.456977394715914	0.428078148694649	0.0569842822226218	0.053376012604338	0.00458416176247787	0.115617558068594
6_30620729_31621958	ENSG00000204564.7	C6orf136	Esophagus_Muscularis	COVID19_HGI_A2_ALL_leave_23andme_20210107	6_31121232_T_C	0.391657	4.713e-12	11285	2.75295224999401e-06	2.88053414266056e-06	0.470893435623908	0.492679941552858	0.0364209893368423	0.258870553629783
6_30620729_31621958	ENSG00000204564.7	C6orf136	Small_Intestine_Terminal_Ileum	COVID19_HGI_B2_ALL_leave_23andme_20210107	6_31121232_T_C	0.184948	2.128e-08	11268	0.011706423634858	0.0121362717026553	0.45477734564907	0.471426357453403	0.0499536015600139	0.24091327235097
6_30620729_31621958	ENSG00000204564.7	C6orf136	Breast_Mammary_Tissue	COVID19_HGI_B2_ALL_eur_leave_23andme_20210107	6_31121232_T_C	0.0946564	9.818e-08	11262	0.0444854550724192	0.0481574313075909	0.408265415943743	0.441907806498808	0.0571838911774382	0.240288965982316
6_30620729_31621958	ENSG00000204564.7	C6orf136	Esophagus_Mucosa	COVID19_HGI_C2_ALL_leave_UKBB_23andme_20210107	6_31121232_T_C	0.0166432	8.216e-07	11422	0.185184865630373	0.248791632913979	0.211597027206945	0.284205547178275	0.0702209270704277	0.240051873813038
6_30620729_31621958	ENSG00000204564.7	C6orf136	Heart_Left_Ventricle	COVID19_HGI_A2_ALL_eur_leave_23andme_20210107	6_31121232_T_C	0.413685	5.656e-12	11953	3.23785975350984e-06	3.51273584991453e-06	0.461272781292033	0.500393921538869	0.0383265465734948	0.261485221988746
6_30620729_31621958	ENSG00000204564.7	C6orf136	Brain_Cortex	COVID19_HGI_A2_ALL_leave_UKBB_23andme_20210107	6_31121232_T_C	0.627144	7.928e-13	11329	3.57754052233296e-07	4.63183962712135e-07	0.420276623234222	0.544096272628061	0.0356262831997025	0.261475616990644
6_30620729_31621958	ENSG00000204564.7	C6orf136	Esophagus_Gastroesophageal_Junction	COVID19_HGI_B2_ALL_eur_leave_ukbb_23andme_20210107	6_31121232_T_C	0.196931	3.223e-10	11270	0.000175301015977807	0.000196106958321558	0.449010391439031	0.502253699344343	0.0483645012423264	0.250060350078962
6_30620729_31621958	ENSG00000204564.7	C6orf136	Artery_Aorta	COVID19_HGI_B2_ALL_eur_leave_ukbb_23andme_20210107	6_31121232_T_C	0.506745	3.223e-10	11272	0.000164770827781954	0.000212598769904492	0.42203870839752	0.544510590527085	0.0330733314777073	0.250055681326243
6_30620729_31621958	ENSG00000204564.7	C6orf136	Esophagus_Muscularis	COVID19_HGI_B2_ALL_leave_UKBB_23andme_20210107	6_31121232_T_C	0.391657	2.263e-10	10537	0.000138328354002876	0.000135428449124463	0.486176346368271	0.475946579855507	0.037603316973095	0.248427468929376
6_30620729_31621958	ENSG00000204564.7	C6orf136	Thyroid	COVID19_HGI_B1_ALL_leave_23andme_20210107	6_31005432_C_T	0.171553	0.001427	10989	0.424684453574304	0.400736726576365	0.0857540116609566	0.080910474919213	0.00791433326916192	0.00920731252138372
6_30620729_31621958	ENSG00000204564.7	C6orf136	Brain_Hippocampus	COVID19_HGI_A2_ALL_leave_UKBB_23andme_20210107	6_31121232_T_C	0.970583	7.928e-13	11329	3.98862271208756e-07	4.18324557634665e-07	0.468569083786752	0.491392642055059	0.0400374569713593	0.261475625249956
6_30620729_31621958	ENSG00000204564.7	C6orf136	Artery_Aorta	COVID19_HGI_A2_ALL_leave_UKBB_23andme_20210107	6_31121232_T_C	0.506745	7.928e-13	11330	3.58617679404607e-07	4.64541335513455e-07	0.421291181447631	0.545693477256181	0.0330145181371723	0.261475617773926
6_30620729_31621958	ENSG00000204564.7	C6orf136	Lung	COVID19_HGI_B2_ALL_eur_leave_ukbb_23andme_20210107	6_31121232_T_C	0.385039	3.223e-10	11272	0.000134308798379706	0.000245600135853871	0.344014244254481	0.629045743005517	0.0265601038057685	0.250053783320015
6_30620729_31621958	ENSG00000204564.7	C6orf136	Brain_Frontal_Cortex_BA9	COVID19_HGI_C2_ALL_eur_leave_ukbb_23andme_20210107	6_31121232_T_C	0.573056	1.649e-05	11700	0.413695766434379	0.471698013168173	0.0513595261243262	0.0585557014397693	0.00469099283335214	0.116183982415297
6_30620729_31621958	ENSG00000204564.7	C6orf136	Brain_Amygdala	COVID19_HGI_B1_ALL_eur_leave_23andme_20210107	6_31271281_G_A	0.906365	0.001763	10973	0.373151051095054	0.421079319434447	0.0923095570639677	0.104156678053974	0.00930339435255757	0.00982504774245842
6_30620729_31621958	ENSG00000204564.7	C6orf136	Cells_EBV-transformed_lymphocytes	COVID19_HGI_A2_ALL_eur_leave_23andme_20210107	6_31121232_T_C	0.416004	5.656e-12	11945	3.17009232551508e-06	3.56364477942434e-06	0.451618480850923	0.507644117695317	0.0407306677166544	0.261485223930896
6_30620729_31621958	ENSG00000204564.7	C6orf136	Brain_Cerebellar_Hemisphere	COVID19_HGI_B1_ALL_eur_leave_ukbb_23andme_20210107	6_31220232_G_C	0.0556864	0.006321	11070	0.3774406111292	0.394830505933237	0.106279552557932	0.111165907664052	0.0102834227155777	0.00349871211664908
6_30620729_31621958	ENSG00000204564.7	C6orf136	Brain_Anterior_cingulate_cortex_BA24	COVID19_HGI_C2_ALL_eur_leave_23andme_20210107	6_31121232_T_C	0.291682	3.824e-06	11778	0.344207069384887	0.397031142074732	0.11491450496699	0.132538662620282	0.0113086209531089	0.168230853153801
6_30620729_31621958	ENSG00000204564.7	C6orf136	Muscle_Skeletal	COVID19_HGI_A2_ALL_leave_UKBB_23andme_20210107	6_31121232_T_C	0.303454	7.928e-13	11330	4.21906602406737e-07	3.95030637521131e-07	0.495640737187278	0.464027487074016	0.0403309588014667	0.261475631328183
6_30620729_31621958	ENSG00000204564.7	C6orf136	Breast_Mammary_Tissue	COVID19_HGI_B1_ALL_leave_23andme_20210107	6_31005432_C_T	0.441755	0.001427	10989	0.401472545421104	0.424076597330127	0.0810669687855002	0.0856235104785635	0.00776037798470502	0.00661037268754118
6_30620729_31621958	ENSG00000204564.7	C6orf136	Artery_Tibial	COVID19_HGI_A2_ALL_eur_leave_23andme_20210107	6_31121232_T_C	0.887593	5.656e-12	11953	2.77202334058664e-06	4.07546862815509e-06	0.394908678404853	0.580575916503958	0.0245085575992214	0.261485112191125
6_30620729_31621958	ENSG00000204564.7	C6orf136	Prostate	COVID19_HGI_C2_ALL_eur_leave_23andme_20210107	6_31121232_T_C	0.50124	3.824e-06	11783	0.35958082433723	0.382335512831805	0.120055309873742	0.12764216189284	0.0103861910643841	0.166105644122966
6_30620729_31621958	ENSG00000204564.7	C6orf136	Uterus	COVID19_HGI_A2_ALL_leave_23andme_20210107	6_31121232_T_C	0.851039	4.713e-12	11250	2.82056392268624e-06	2.78502935938408e-06	0.482458433636846	0.47633903738146	0.0411969233884126	0.258870567852138
6_30620729_31621958	ENSG00000204564.7	C6orf136	Thyroid	COVID19_HGI_B2_ALL_eur_leave_23andme_20210107	6_31121232_T_C	0.502989	9.818e-08	11262	0.0483615188938035	0.0468770460633249	0.443838004909863	0.430183510515756	0.0307399196172519	0.239232113578343
6_30620729_31621958	ENSG00000204564.7	C6orf136	Pancreas	COVID19_HGI_C2_ALL_leave_23andme_20210107	6_31121232_T_C	0.196662	1.595e-07	11642	0.0738615830278299	0.086616496887543	0.36824046579836	0.431791210537105	0.0394902437491618	0.232731224365751
6_30620729_31621958	ENSG00000204564.7	C6orf136	Adipose_Visceral_Omentum	COVID19_HGI_A2_ALL_leave_23andme_20210107	6_31121232_T_C	0.50384	4.713e-12	11285	2.90603530183724e-06	2.72611455274518e-06	0.497078344649631	0.466266188381612	0.0366498348189027	0.258870534742636
6_30620729_31621958	ENSG00000204564.7	C6orf136	Brain_Substantia_nigra	COVID19_HGI_A2_ALL_leave_UKBB_23andme_20210107	6_31121232_T_C	0.910603	7.928e-13	11231	3.80385064780299e-07	4.37145793774018e-07	0.446862723605273	0.513503558210893	0.0396329006529763	0.261475618817011
6_30620729_31621958	ENSG00000204564.7	C6orf136	Spleen	COVID19_HGI_B1_ALL_eur_leave_ukbb_23andme_20210107	6_31220232_G_C	0.0632619	0.006321	11067	0.364319210077188	0.40736505834008	0.102589686668619	0.114700064016246	0.0110259808978682	0.00302370421411958
6_30620729_31621958	ENSG00000204564.7	C6orf136	Minor_Salivary_Gland	COVID19_HGI_C2_ALL_eur_leave_23andme_20210107	6_31121232_T_C	0.15735	3.824e-06	11678	0.32956996118524	0.411578105449223	0.109782435957596	0.137088034693283	0.011981462714658	0.173089436133731
6_30620729_31621958	ENSG00000204564.7	C6orf136	Adipose_Subcutaneous	COVID19_HGI_C2_ALL_eur_leave_23andme_20210107	6_31121232_T_C	0.849595	3.824e-06	11784	0.306670823021779	0.436590449800955	0.102392385695888	0.145761845461009	0.0085844960203694	0.127147328923013
6_30620729_31621958	ENSG00000204564.7	C6orf136	Uterus	COVID19_HGI_A2_ALL_leave_UKBB_23andme_20210107	6_31121232_T_C	0.851039	7.928e-13	11295	4.09965991093088e-07	4.06296215605317e-07	0.481613334874011	0.47726108956007	0.0411247593037115	0.261475626405034
6_30620729_31621958	ENSG00000204564.7	C6orf136	Adrenal_Gland	COVID19_HGI_B1_ALL_eur_leave_23andme_20210107	6_31271281_G_A	0.769533	0.001763	11061	0.380828523967429	0.410753749159564	0.0956740418916548	0.103182476496147	0.00956120848520544	0.00946898502938006
6_30620729_31621958	ENSG00000204564.7	C6orf136	Brain_Putamen_basal_ganglia	COVID19_HGI_C2_ALL_eur_leave_ukbb_23andme_20210107	6_31121232_T_C	0.411799	1.649e-05	11791	0.430977283376103	0.453763311804256	0.0537282576567596	0.0565639357730578	0.00496721138982324	0.121376244947898
6_30620729_31621958	ENSG00000204564.7	C6orf136	Vagina	COVID19_HGI_A2_ALL_eur_leave_ukbb_23andme_20210107	6_31121232_T_C	0.69118	7.312e-13	11951	3.69509291724971e-07	3.87251865759551e-07	0.468283434322077	0.49072781730406	0.0409879916127065	0.264641626023954
6_30620729_31621958	ENSG00000204564.7	C6orf136	Adrenal_Gland	COVID19_HGI_C2_ALL_eur_leave_23andme_20210107	6_31121232_T_C	0.258951	3.824e-06	11777	0.344911677423183	0.396836673159398	0.11481745156021	0.132091390965994	0.0113428068912158	0.170387637973626
6_30620729_31621958	ENSG00000204564.7	C6orf136	Brain_Hippocampus	COVID19_HGI_C2_ALL_leave_23andme_20210107	6_31121232_T_C	0.970583	1.595e-07	11639	0.0776150627699341	0.0839225801382638	0.386952884023603	0.418366111373981	0.0331433616942175	0.231260079800828
6_30620729_31621958	ENSG00000204564.7	C6orf136	Cells_Transformed_fibroblasts	COVID19_HGI_C2_ALL_leave_23andme_20210107	6_31121232_T_C	0.664645	1.595e-07	11642	0.0591999006312628	0.104344860715666	0.295143944795484	0.520195193088331	0.0211161007692557	0.228906079147482
6_30620729_31621958	ENSG00000204564.7	C6orf136	Esophagus_Muscularis	COVID19_HGI_B2_ALL_leave_23andme_20210107	6_31121232_T_C	0.391657	2.128e-08	11277	0.0118348240857984	0.0123680990017907	0.459765932320323	0.480447313706388	0.0355838308857007	0.240701392739887
6_30620729_31621958	ENSG00000204564.7	C6orf136	Ovary	COVID19_HGI_C2_ALL_leave_23andme_20210107	6_31121232_T_C	0.245169	1.595e-07	11622	0.0764560675473133	0.0841538933449013	0.38115804551454	0.419495442209933	0.0387365513833125	0.233604346782104
6_30620729_31621958	ENSG00000204564.7	C6orf136	Brain_Nucleus_accumbens_basal_ganglia	COVID19_HGI_B1_ALL_leave_23andme_20210107	6_31005432_C_T	0.730232	0.001427	10988	0.394434771686194	0.431028116311189	0.0796406265522278	0.0870213416209641	0.00787514382942607	0.00657728557198968
6_30620729_31621958	ENSG00000204564.7	C6orf136	Lung	COVID19_HGI_A2_ALL_eur_leave_ukbb_23andme_20210107	6_31121232_T_C	0.385039	7.312e-13	11968	2.59915133104562e-07	5.09109390941022e-07	0.329393479166893	0.645174837171088	0.0254309146374962	0.264641615024789
6_30620729_31621958	ENSG00000204564.7	C6orf136	Brain_Cerebellar_Hemisphere	COVID19_HGI_B2_ALL_leave_23andme_20210107	6_31121232_T_C	0.729823	2.128e-08	11276	0.0117083849774601	0.0124155222573841	0.454853768062369	0.482286289329351	0.0387360353734358	0.240809862101898
6_30620729_31621958	ENSG00000204564.7	C6orf136	Spleen	COVID19_HGI_B2_ALL_leave_23andme_20210107	6_31121232_T_C	0.147913	2.128e-08	11275	0.0110983547800049	0.0127326398815499	0.431155058760069	0.494594255589253	0.0504196909891232	0.240910468947122
6_30620729_31621958	ENSG00000204564.7	C6orf136	Brain_Substantia_nigra	COVID19_HGI_B1_ALL_eur_leave_ukbb_23andme_20210107	6_31433733_T_C	0.0322742	0.007179	10897	0.367855463844885	0.410621216599324	0.0998772464137446	0.111478502474739	0.010167570667307	0.00311302797765838
6_30620729_31621958	ENSG00000204564.7	C6orf136	Brain_Hypothalamus	COVID19_HGI_A2_ALL_leave_UKBB_23andme_20210107	6_31121232_T_C	0.657254	7.928e-13	11310	3.88691946124986e-07	4.28278589546624e-07	0.45662135053165	0.503086026895341	0.0402918056024727	0.26147562667818
6_30620729_31621958	ENSG00000204564.7	C6orf136	Heart_Left_Ventricle	COVID19_HGI_B1_ALL_eur_leave_ukbb_23andme_20210107	6_31552864_A_G	0.260225	0.00817	11072	0.385482724961997	0.387136494268233	0.108577784425779	0.109033827589445	0.00976916875454657	0.00256500999244649
6_30620729_31621958	ENSG00000204564.7	C6orf136	Brain_Spinal_cord_cervical_c-1	COVID19_HGI_A2_ALL_leave_23andme_20210107	6_31121232_T_C	0.231813	4.713e-12	11268	2.64238545701461e-06	2.93061170768815e-06	0.451980947089313	0.501235368926123	0.0467781109874002	0.25887058780759
6_30620729_31621958	ENSG00000204564.7	C6orf136	Artery_Coronary	COVID19_HGI_A2_ALL_leave_23andme_20210107	6_31121232_T_C	0.199285	4.713e-12	11285	2.40207164542304e-06	3.18569333351185e-06	0.410875186712915	0.544869698277277	0.0442495272448285	0.258870606093874
6_30620729_31621958	ENSG00000204564.7	C6orf136	Brain_Cortex	COVID19_HGI_A2_ALL_leave_23andme_20210107	6_31121232_T_C	0.627144	4.713e-12	11284	2.46182325628517e-06	3.17589894311716e-06	0.42109572042859	0.543202918196322	0.035695723652889	0.258870518449427
6_30620729_31621958	ENSG00000204564.7	C6orf136	Brain_Cortex	COVID19_HGI_C2_ALL_leave_23andme_20210107	6_31121232_T_C	0.627144	1.595e-07	11641	0.069707741040404	0.0924305430383573	0.34753099519717	0.46078697575918	0.0295437449648885	0.231158086843283
6_30620729_31621958	ENSG00000204564.7	C6orf136	Brain_Spinal_cord_cervical_c-1	COVID19_HGI_B1_ALL_leave_UKBB_23andme_20210107	6_31321211_C_T	0.62769	0.00127	10019	0.412390499862396	0.409131193691401	0.0853941730278436	0.0847108915249463	0.00837324189341326	0.00514530315464485
6_30620729_31621958	ENSG00000204564.7	C6orf136	Small_Intestine_Terminal_Ileum	COVID19_HGI_B1_ALL_leave_23andme_20210107	6_31005432_C_T	0.549491	0.001427	10979	0.410418737230404	0.415304099138018	0.0827554433452118	0.0837327221665941	0.00778899811977226	0.00691953531467213
6_30620729_31621958	ENSG00000204564.7	C6orf136	Heart_Atrial_Appendage	COVID19_HGI_C2_ALL_eur_leave_23andme_20210107	6_31121232_T_C	0.548973	3.824e-06	11784	0.358866020867855	0.383805626990787	0.119819510900261	0.128137066820104	0.00937177442099287	0.15880050367722
6_30620729_31621958	ENSG00000204564.7	C6orf136	Heart_Atrial_Appendage	COVID19_HGI_A2_ALL_leave_UKBB_23andme_20210107	6_31121232_T_C	0.548973	7.928e-13	11330	4.05684308283588e-07	4.15453378623678e-07	0.476583368157733	0.488024329967932	0.0353914807366485	0.261475620201809
6_30620729_31621958	ENSG00000204564.7	C6orf136	Muscle_Skeletal	COVID19_HGI_B1_ALL_eur_leave_23andme_20210107	6_31271281_G_A	0.525652	0.001763	11063	0.411239582423645	0.38049536386041	0.103325919553793	0.0955919398343388	0.00934719432781278	0.010144615252558
6_30620729_31621958	ENSG00000204564.7	C6orf136	Liver	COVID19_HGI_A2_ALL_leave_UKBB_23andme_20210107	6_31121232_T_C	0.753179	7.928e-13	11330	4.04820325047272e-07	4.13545455802492e-07	0.475568391654114	0.485779711101657	0.0386510788784485	0.261475625379566
6_30620729_31621958	ENSG00000204564.7	C6orf136	Esophagus_Gastroesophageal_Junction	COVID19_HGI_B2_ALL_leave_23andme_20210107	6_31121232_T_C	0.196931	2.128e-08	11275	0.0112863638191351	0.0126248811047557	0.438458946257811	0.490411192482937	0.0472186163353607	0.240910967330035
6_30620729_31621958	ENSG00000204564.7	C6orf136	Brain_Anterior_cingulate_cortex_BA24	COVID19_HGI_C2_ALL_eur_leave_ukbb_23andme_20210107	6_31121232_T_C	0.291682	1.649e-05	11790	0.410611378980263	0.474057825379603	0.0511896682666996	0.0590942963988225	0.00504683097461129	0.120935570832972
6_30620729_31621958	ENSG00000204564.7	C6orf136	Pancreas	COVID19_HGI_B2_ALL_leave_23andme_20210107	6_31121232_T_C	0.196662	2.128e-08	11277	0.0111903879885404	0.0127315401449081	0.434730514731626	0.494555272110794	0.0467922850241314	0.240923309026676
6_30620729_31621958	ENSG00000204564.7	C6orf136	Whole_Blood	COVID19_HGI_B1_ALL_leave_UKBB_23andme_20210107	6_31270305_C_T	0.0552595	0.009017	10033	0.46154556926199	0.360166189813236	0.0957419751270699	0.0747042225571167	0.00784204324058732	0.00493977532301482
6_30620729_31621958	ENSG00000204564.7	C6orf136	Brain_Caudate_basal_ganglia	COVID19_HGI_A2_ALL_leave_23andme_20210107	6_31121232_T_C	0.694148	4.713e-12	11285	2.74112448109058e-06	2.87619520813213e-06	0.468870291657384	0.49193499719484	0.0391890938280852	0.258870560925035
6_30620729_31621958	ENSG00000204564.7	C6orf136	Brain_Spinal_cord_cervical_c-1	COVID19_HGI_C2_ALL_eur_leave_23andme_20210107	6_31121232_T_C	0.231813	3.824e-06	11761	0.343232148343185	0.397713363493689	0.114553612172069	0.132724923150741	0.0117759528403153	0.168459688834705
6_30620729_31621958	ENSG00000204564.7	C6orf136	Whole_Blood	COVID19_HGI_B2_ALL_eur_leave_23andme_20210107	6_31121232_T_C	0.85678	9.818e-08	11262	0.0509396341170359	0.0443991894802954	0.467498666181067	0.407443994661678	0.0297185155599245	0.239279823133936
6_30620729_31621958	ENSG00000204564.7	C6orf136	Skin_Sun_Exposed_Lower_leg	COVID19_HGI_A2_ALL_eur_leave_ukbb_23andme_20210107	6_31121232_T_C	0.617518	7.312e-13	11968	2.78122235888754e-07	4.92561911498521e-07	0.352467552846248	0.624206128873293	0.0233255475963115	0.264641606006431
6_30620729_31621958	ENSG00000204564.7	C6orf136	Esophagus_Gastroesophageal_Junction	COVID19_HGI_A2_ALL_leave_23andme_20210107	6_31121232_T_C	0.196931	4.713e-12	11283	2.63269216338622e-06	2.93021102237859e-06	0.450322906109413	0.501165103527661	0.0485064274597401	0.258870634507706
6_30620729_31621958	ENSG00000204564.7	C6orf136	Spleen	COVID19_HGI_C2_ALL_eur_leave_ukbb_23andme_20210107	6_31121232_T_C	0.147913	1.649e-05	11789	0.401859471504923	0.482513848530247	0.0501008291198914	0.0601508377611594	0.00537501308377899	0.131334658677135
6_30620729_31621958	ENSG00000204564.7	C6orf136	Artery_Tibial	COVID19_HGI_B2_ALL_eur_leave_ukbb_23andme_20210107	6_31121232_T_C	0.887593	3.223e-10	11272	0.000159927382945597	0.000220424934230893	0.409632864289996	0.56456392705286	0.0254228563399679	0.250052464788746
6_30620729_31621958	ENSG00000204564.7	C6orf136	Cells_EBV-transformed_lymphocytes	COVID19_HGI_B1_ALL_leave_23andme_20210107	6_31005432_C_T	0.627853	0.001427	10984	0.405582847757937	0.419967461118177	0.0818506884842446	0.0847457945941879	0.00785320804545368	0.00710568996582991
6_30620729_31621958	ENSG00000204564.7	C6orf136	Vagina	COVID19_HGI_B1_ALL_eur_leave_ukbb_23andme_20210107	6_31433733_T_C	0.0397532	0.007179	11059	0.392460483030083	0.380448185230722	0.110348672565365	0.106961376414394	0.00978128275943569	0.00289763512162241
6_30620729_31621958	ENSG00000204564.7	C6orf136	Artery_Coronary	COVID19_HGI_B1_ALL_eur_leave_ukbb_23andme_20210107	6_30882203_T_C	0.00105073	0.04095	11071	0.335833320626698	0.4354949937	0.0945861668117997	0.12264405335837	0.0114414655031334	0.00442675634564251
6_30620729_31621958	ENSG00000204564.7	C6orf136	Artery_Tibial	COVID19_HGI_A2_ALL_eur_leave_ukbb_23andme_20210107	6_31121232_T_C	0.887593	7.312e-13	11968	3.11307213089727e-07	4.58463250891515e-07	0.394523261437502	0.580991339565078	0.024484629226956	0.264641605211391
6_30620729_31621958	ENSG00000204564.7	C6orf136	Brain_Nucleus_accumbens_basal_ganglia	COVID19_HGI_C2_ALL_eur_leave_ukbb_23andme_20210107	6_31121232_T_C	0.176217	1.649e-05	11794	0.406586613443212	0.477908994396015	0.0506922989543711	0.0595793793119251	0.00523271389447714	0.128939303552828
6_30620729_31621958	ENSG00000204564.7	C6orf136	Vagina	COVID19_HGI_B1_ALL_leave_23andme_20210107	6_31005432_C_T	0.0781487	0.001427	10978	0.421218289156375	0.40452550147741	0.0849434339195285	0.0815694010376514	0.00774337440903469	0.0105031191490424
6_30620729_31621958	ENSG00000204564.7	C6orf136	Adipose_Visceral_Omentum	COVID19_HGI_A2_ALL_leave_UKBB_23andme_20210107	6_31121232_T_C	0.50384	7.928e-13	11330	4.22300568882436e-07	3.97828157510325e-07	0.496103554866188	0.467317666173579	0.0365779588315067	0.261475614844654
6_30620729_31621958	ENSG00000204564.7	C6orf136	Esophagus_Mucosa	COVID19_HGI_A2_ALL_leave_23andme_20210107	6_31121232_T_C	0.0166432	4.713e-12	11285	2.18015781678636e-06	2.89857157581722e-06	0.372916749482698	0.495670263821482	0.131407907966427	0.258870768634471
6_30620729_31621958	ENSG00000204564.7	C6orf136	Artery_Aorta	COVID19_HGI_B2_ALL_eur_leave_23andme_20210107	6_31121232_T_C	0.506745	9.818e-08	11262	0.0416324509555694	0.0536787705050128	0.38208196091201	0.492607100024355	0.0299997176030537	0.239206465490496
6_30620729_31621958	ENSG00000204564.7	C6orf136	Brain_Anterior_cingulate_cortex_BA24	COVID19_HGI_A2_ALL_leave_UKBB_23andme_20210107	6_31121232_T_C	0.291682	7.928e-13	11326	3.8556415988696e-07	4.2754782098409e-07	0.452946939782432	0.502223009095737	0.0448292380098502	0.261475602276595
6_30620729_31621958	ENSG00000204564.7	C6orf136	Esophagus_Gastroesophageal_Junction	COVID19_HGI_C2_ALL_leave_23andme_20210107	6_31121232_T_C	0.196931	1.595e-07	11640	0.0744347654213517	0.0859986051550169	0.371096207598888	0.42870823010956	0.0397621917151833	0.233044694343109
6_30620729_31621958	ENSG00000204564.7	C6orf136	Brain_Cerebellar_Hemisphere	COVID19_HGI_B1_ALL_leave_UKBB_23andme_20210107	6_31485354_G_A	0.377523	0.001714	10031	0.422592875431469	0.398963488849609	0.087518458871776	0.0826165336582217	0.00830864318892377	0.00514120450037763
6_30620729_31621958	ENSG00000204564.7	C6orf136	Brain_Cortex	COVID19_HGI_C2_ALL_eur_leave_ukbb_23andme_20210107	6_31121232_T_C	0.627144	1.649e-05	11795	0.377897200092444	0.507368319487366	0.0471215412801457	0.0632614711025281	0.00435146803751708	0.110560754417986
6_30620729_31621958	ENSG00000204564.7	C6orf136	Skin_Sun_Exposed_Lower_leg	COVID19_HGI_A2_ALL_leave_UKBB_23andme_20210107	6_31121232_T_C	0.617518	7.928e-13	11330	3.07070205029293e-07	5.23862876218447e-07	0.3607350582351	0.615391436478942	0.0238726743528778	0.261475598137612
6_30620729_31621958	ENSG00000204564.7	C6orf136	Skin_Sun_Exposed_Lower_leg	COVID19_HGI_B2_ALL_leave_UKBB_23andme_20210107	6_31121232_T_C	0.617518	2.263e-10	10537	0.000106511658818869	0.000170890584524038	0.374351661331159	0.600596556015146	0.0247743804103523	0.248423409774648
6_30620729_31621958	ENSG00000204564.7	C6orf136	Brain_Anterior_cingulate_cortex_BA24	COVID19_HGI_B2_ALL_eur_leave_ukbb_23andme_20210107	6_31121232_T_C	0.291682	3.223e-10	11267	0.000177229840023047	0.000195517661856394	0.453950818321487	0.500747728922108	0.0449287052545268	0.250056815107823
6_30620729_31621958	ENSG00000204564.7	C6orf136	Minor_Salivary_Gland	COVID19_HGI_C2_ALL_leave_23andme_20210107	6_31121232_T_C	0.15735	1.595e-07	11544	0.0717460289955179	0.0886021931062741	0.357644313228366	0.441629648353356	0.040377816316486	0.231400697322612
6_30620729_31621958	ENSG00000204564.7	C6orf136	Whole_Blood	COVID19_HGI_B2_ALL_leave_UKBB_23andme_20210107	6_31121232_T_C	0.85678	2.263e-10	10537	0.000151718894374916	0.000123106482450439	0.53323946687529	0.432642887004001	0.0338428207438828	0.248427953133841
6_30620729_31621958	ENSG00000204564.7	C6orf136	Brain_Substantia_nigra	COVID19_HGI_C2_ALL_eur_leave_ukbb_23andme_20210107	6_31121232_T_C	0.910603	1.649e-05	11609	0.405185016821375	0.480873919248338	0.0499097368008973	0.0592281144612865	0.00480321266810323	0.112365018943913
6_30620729_31621958	ENSG00000204564.7	C6orf136	Skin_Sun_Exposed_Lower_leg	COVID19_HGI_B1_ALL_eur_leave_23andme_20210107	6_31271281_G_A	0.0887315	0.001763	11063	0.295655982794967	0.495375849700789	0.0742849851996976	0.12445533281813	0.0102278494864163	0.0085850723269665
6_30620729_31621958	ENSG00000204564.7	C6orf136	Esophagus_Muscularis	COVID19_HGI_A2_ALL_leave_UKBB_23andme_20210107	6_31121232_T_C	0.391657	7.928e-13	11330	4.00184818147891e-07	4.20128083748963e-07	0.470122764485115	0.493515035907609	0.0363613792943739	0.261475624502659
6_30620729_31621958	ENSG00000204564.7	C6orf136	Brain_Frontal_Cortex_BA9	COVID19_HGI_B1_ALL_leave_UKBB_23andme_20210107	6_31485354_G_A	0.0996668	0.001714	9981	0.418098604712511	0.403628485756974	0.0863973783764089	0.0833987448939482	0.00847678626015804	0.00826660954700941
6_30620729_31621958	ENSG00000204564.7	C6orf136	Brain_Spinal_cord_cervical_c-1	COVID19_HGI_C2_ALL_leave_UKBB_23andme_20210107	6_31121232_T_C	0.231813	8.216e-07	11402	0.214309602148245	0.24063489350919	0.244859756134237	0.274912473836905	0.0252832743714237	0.226614199011459
6_30620729_31621958	ENSG00000204564.7	C6orf136	Stomach	COVID19_HGI_A2_ALL_leave_23andme_20210107	6_31121232_T_C	0.464758	4.713e-12	11285	2.77119433890351e-06	2.85261346290941e-06	0.474013751248552	0.487902442420166	0.0380781825234811	0.258870554056921
6_30620729_31621958	ENSG00000204564.7	C6orf136	Prostate	COVID19_HGI_B1_ALL_leave_UKBB_23andme_20210107	6_31485354_G_A	0.42828	0.001714	10033	0.430042174709866	0.391346550374917	0.0892069817948825	0.0811718160107819	0.00823247710955308	0.00509922708032949
6_30620729_31621958	ENSG00000204564.7	C6orf136	Pituitary	COVID19_HGI_B2_ALL_leave_UKBB_23andme_20210107	6_31121232_T_C	0.816429	2.263e-10	10529	0.000136883306817922	0.000136345926323995	0.481097479710829	0.479169313160276	0.0394599778957534	0.248428106809985
6_30620729_31621958	ENSG00000204564.7	C6orf136	Heart_Atrial_Appendage	COVID19_HGI_C2_ALL_eur_leave_ukbb_23andme_20210107	6_31121232_T_C	0.548973	1.649e-05	11796	0.427529338736306	0.457655278868027	0.0533121611237374	0.05706437434437	0.0044388469275598	0.107419579092648
6_30620729_31621958	ENSG00000204564.7	C6orf136	Pituitary	COVID19_HGI_A2_ALL_leave_UKBB_23andme_20210107	6_31121232_T_C	0.816429	7.928e-13	11322	3.94756079706919e-07	4.24132286880743e-07	0.463745277307053	0.498217354831987	0.038036548972593	0.261475611757904
6_30620729_31621958	ENSG00000204564.7	C6orf136	Pituitary	COVID19_HGI_B2_ALL_eur_leave_23andme_20210107	6_31121232_T_C	0.816429	9.818e-08	11254	0.0458460291191754	0.0490200864499087	0.420749054108019	0.449844225394148	0.0345406049287492	0.239457746173291
6_30620729_31621958	ENSG00000204564.7	C6orf136	Colon_Transverse	COVID19_HGI_B2_ALL_eur_leave_ukbb_23andme_20210107	6_31121232_T_C	0.394477	3.223e-10	11272	0.00018544519291785	0.000189131764365401	0.474993363516682	0.484395793000424	0.0402362665256096	0.250057341687079
6_30620729_31621958	ENSG00000204564.7	C6orf136	Pancreas	COVID19_HGI_B2_ALL_eur_leave_23andme_20210107	6_31121232_T_C	0.196662	9.818e-08	11262	0.0439804212750505	0.0500150975194148	0.403630466542581	0.458970324707098	0.0434036899558559	0.239958284953234
6_30620729_31621958	ENSG00000204564.7	C6orf136	Skin_Not_Sun_Exposed_Suprapubic	COVID19_HGI_B1_ALL_leave_23andme_20210107	6_31005432_C_T	0.952233	0.001427	10989	0.431081498142067	0.394613676097795	0.087045728910888	0.079674413319589	0.00758468352966138	0.00579176778355702
6_30620729_31621958	ENSG00000204564.7	C6orf136	Spleen	COVID19_HGI_A2_ALL_eur_leave_23andme_20210107	6_31121232_T_C	0.147913	5.656e-12	11946	3.00649740089021e-06	3.66155525554381e-06	0.428312380079414	0.521583297348547	0.0500976545193826	0.261485255613057
6_30620729_31621958	ENSG00000204564.7	C6orf136	Adrenal_Gland	COVID19_HGI_A2_ALL_eur_leave_ukbb_23andme_20210107	6_31121232_T_C	0.258951	7.312e-13	11960	3.4782746634635e-07	4.06378108967606e-07	0.440805804197638	0.514963486409019	0.0442299551877669	0.264641627399205
6_30620729_31621958	ENSG00000204564.7	C6orf136	Brain_Caudate_basal_ganglia	COVID19_HGI_A2_ALL_eur_leave_23andme_20210107	6_31121232_T_C	0.694148	5.656e-12	11952	3.19405748051882e-06	3.55859998034799e-06	0.455032610957239	0.506928122693729	0.038032513691572	0.261485208628008
6_30620729_31621958	ENSG00000204564.7	C6orf136	Cells_EBV-transformed_lymphocytes	COVID19_HGI_C2_ALL_eur_leave_ukbb_23andme_20210107	6_31121232_T_C	0.416004	1.649e-05	11789	0.419484327304513	0.46535933022183	0.0522923914828055	0.0580062542618616	0.00485769672899011	0.11696690917581
6_30620729_31621958	ENSG00000204564.7	C6orf136	Small_Intestine_Terminal_Ileum	COVID19_HGI_A2_ALL_leave_23andme_20210107	6_31121232_T_C	0.184948	4.713e-12	11274	2.72588058477904e-06	2.82113720164742e-06	0.466262817578779	0.482505268499896	0.0512263669035386	0.258870630361638
6_30620729_31621958	ENSG00000204564.7	C6orf136	Lung	COVID19_HGI_B2_ALL_leave_23andme_20210107	6_31121232_T_C	0.385039	2.128e-08	11277	0.00853922471586355	0.0159131955287831	0.33173662610608	0.618179178490335	0.025631775158938	0.240672882262123
6_30620729_31621958	ENSG00000204564.7	C6orf136	Spleen	COVID19_HGI_A2_ALL_eur_leave_ukbb_23andme_20210107	6_31121232_T_C	0.147913	7.312e-13	11961	3.37713275863432e-07	4.1189680410396e-07	0.427987972675687	0.521951563376539	0.0500597143376934	0.264641632033238
6_30620729_31621958	ENSG00000204564.7	C6orf136	Esophagus_Mucosa	COVID19_HGI_B2_ALL_leave_23andme_20210107	6_31121232_T_C	0.0166432	2.128e-08	11277	0.00940361511986364	0.0124682774194414	0.365316952869089	0.484246120268925	0.12856503432268	0.241169477710248
6_30620729_31621958	ENSG00000204564.7	C6orf136	Brain_Substantia_nigra	COVID19_HGI_C2_ALL_leave_UKBB_23andme_20210107	6_31121232_T_C	0.910603	8.216e-07	11267	0.212766378796645	0.245052172060637	0.241892177996401	0.278575891927353	0.0217133792189646	0.224498547784615
6_30620729_31621958	ENSG00000204564.7	C6orf136	Vagina	COVID19_HGI_C2_ALL_leave_UKBB_23andme_20210107	6_31121232_T_C	0.69118	8.216e-07	11410	0.228397076855304	0.227711857972856	0.260956515588631	0.26015083072918	0.0227837188540284	0.226657456033594
6_30620729_31621958	ENSG00000204564.7	C6orf136	Adrenal_Gland	COVID19_HGI_B2_ALL_leave_UKBB_23andme_20210107	6_31121232_T_C	0.258951	2.263e-10	10536	0.000133513214330678	0.000137549493833197	0.469252793527843	0.483391836350326	0.0470843074136677	0.248429269416578
6_30620729_31621958	ENSG00000204564.7	C6orf136	Esophagus_Gastroesophageal_Junction	COVID19_HGI_A2_ALL_leave_UKBB_23andme_20210107	6_31121232_T_C	0.196931	7.928e-13	11328	3.82663633753268e-07	4.27393080123373e-07	0.44953950576094	0.502037632271682	0.0484220519106642	0.261475640726309
6_30620729_31621958	ENSG00000204564.7	C6orf136	Cells_EBV-transformed_lymphocytes	COVID19_HGI_B2_ALL_eur_leave_ukbb_23andme_20210107	6_31121232_T_C	0.416004	3.223e-10	11265	0.000181402645448064	0.000192523737573464	0.464638897854157	0.493082200331555	0.0419049754312675	0.250057343597116
6_30620729_31621958	ENSG00000204564.7	C6orf136	Artery_Coronary	COVID19_HGI_C2_ALL_eur_leave_ukbb_23andme_20210107	6_31121232_T_C	0.199285	1.649e-05	11795	0.372165052434634	0.512412751625062	0.04640726343999	0.0638903793344567	0.00512455316585796	0.117464384587032
6_30620729_31621958	ENSG00000204564.7	C6orf136	Minor_Salivary_Gland	COVID19_HGI_B1_ALL_leave_UKBB_23andme_20210107	6_31321211_C_T	0.563284	0.00127	9951	0.400514860505572	0.422347487755641	0.08203316548292	0.0864963002976357	0.00860818595823157	0.00492292443381815
6_30620729_31621958	ENSG00000204564.7	C6orf136	Skin_Not_Sun_Exposed_Suprapubic	COVID19_HGI_A2_ALL_leave_UKBB_23andme_20210107	6_31121232_T_C	0.988974	7.928e-13	11330	4.25296079219071e-07	3.98624051658269e-07	0.499622572921446	0.468257112527628	0.032119490630795	0.261475567226102
6_30620729_31621958	ENSG00000204564.7	C6orf136	Brain_Substantia_nigra	COVID19_HGI_B1_ALL_eur_leave_23andme_20210107	6_31271281_G_A	0.153607	0.001763	10890	0.376343712480323	0.419827202458265	0.0919446087514299	0.102558743277157	0.00932573303282581	0.0102473466508486
6_30620729_31621958	ENSG00000204564.7	C6orf136	Stomach	COVID19_HGI_A2_ALL_eur_leave_ukbb_23andme_20210107	6_31121232_T_C	0.464758	7.312e-13	11968	3.62389851464456e-07	3.97599266504114e-07	0.459260884746674	0.503845293957435	0.0368930613067726	0.264641622609495
6_30620729_31621958	ENSG00000204564.7	C6orf136	Minor_Salivary_Gland	COVID19_HGI_A2_ALL_leave_23andme_20210107	6_31121232_T_C	0.15735	4.713e-12	11202	2.52636296671669e-06	3.03544774622373e-06	0.43213525711626	0.519165690807849	0.0486934902651796	0.258870611956542
6_30620729_31621958	ENSG00000204564.7	C6orf136	Spleen	COVID19_HGI_A2_ALL_leave_23andme_20210107	6_31121232_T_C	0.147913	4.713e-12	11281	2.57966046579249e-06	2.96511026895956e-06	0.441251815865783	0.507131527044877	0.0516111123186059	0.258870637183897
6_30620729_31621958	ENSG00000204564.7	C6orf136	Artery_Coronary	COVID19_HGI_A2_ALL_eur_leave_23andme_20210107	6_31121232_T_C	0.199285	5.656e-12	11952	2.80822111151633e-06	3.90900401328363e-06	0.400065494234415	0.556842416316139	0.0430853722243217	0.261485235489541
6_30620729_31621958	ENSG00000204564.7	C6orf136	Prostate	COVID19_HGI_B2_ALL_leave_23andme_20210107	6_31121232_T_C	0.50124	2.128e-08	11276	0.0119625191341983	0.0121313812107275	0.464726511553748	0.471246625256557	0.0399329628447704	0.240820911698459
6_30620729_31621958	ENSG00000204564.7	C6orf136	Nerve_Tibial	COVID19_HGI_B1_ALL_eur_leave_23andme_20210107	6_31271281_G_A	0.252061	0.001763	11063	0.411113335765605	0.380750493449114	0.103294199474817	0.0956562037952578	0.00918576751520668	0.0113205897356948
6_30620729_31621958	ENSG00000204564.7	C6orf136	Cells_EBV-transformed_lymphocytes	COVID19_HGI_B2_ALL_leave_UKBB_23andme_20210107	6_31121232_T_C	0.416004	2.263e-10	10535	0.000136486569231737	0.000135661817634624	0.479703105525399	0.476761125168838	0.043263620918896	0.248429045311412
6_30620729_31621958	ENSG00000204564.7	C6orf136	Brain_Amygdala	COVID19_HGI_C2_ALL_eur_leave_23andme_20210107	6_31121232_T_C	0.427962	3.824e-06	11685	0.337062564919464	0.404659666893924	0.112253374029281	0.134754253147704	0.0112701410096274	0.154635500527185
6_30620729_31621958	ENSG00000204564.7	C6orf136	Brain_Cerebellar_Hemisphere	COVID19_HGI_B1_ALL_eur_leave_23andme_20210107	6_31271281_G_A	0.781946	0.001763	11061	0.387093684268669	0.404590066771245	0.0972363303134697	0.101621891108121	0.00945802753849554	0.00972681646129351
6_30620729_31621958	ENSG00000204564.7	C6orf136	Brain_Putamen_basal_ganglia	COVID19_HGI_C2_ALL_leave_UKBB_23andme_20210107	6_31121232_T_C	0.411799	8.216e-07	11419	0.225804914056282	0.229745270645931	0.25800847236294	0.262486835214031	0.0239545077208159	0.226812237435529
6_30620729_31621958	ENSG00000204564.7	C6orf136	Stomach	COVID19_HGI_B2_ALL_eur_leave_ukbb_23andme_20210107	6_31121232_T_C	0.464758	3.223e-10	11272	0.000184781114723847	0.000190659799876794	0.473292414950454	0.488311870094994	0.0380202740399509	0.250057185876795
6_30620729_31621958	ENSG00000204564.7	C6orf136	Minor_Salivary_Gland	COVID19_HGI_B2_ALL_eur_leave_ukbb_23andme_20210107	6_31121232_T_C	0.15735	3.223e-10	11177	0.00016911864902659	0.000202115709981707	0.433174894660542	0.517643661226683	0.0488102097537664	0.250059785210212
6_30620729_31621958	ENSG00000204564.7	C6orf136	Brain_Anterior_cingulate_cortex_BA24	COVID19_HGI_B2_ALL_eur_leave_23andme_20210107	6_31121232_T_C	0.291682	9.818e-08	11258	0.0448343800144587	0.0494251091254399	0.411466648508038	0.453557258821363	0.0407166035306998	0.239711645878635
6_30620729_31621958	ENSG00000204564.7	C6orf136	Adrenal_Gland	COVID19_HGI_B1_ALL_leave_UKBB_23andme_20210107	6_31485354_G_A	0.617863	0.001714	10032	0.414147823756417	0.40706569139752	0.0859003263254089	0.0844229250804367	0.00846323344021678	0.00407718321938762
6_30620729_31621958	ENSG00000204564.7	C6orf136	Small_Intestine_Terminal_Ileum	COVID19_HGI_B1_ALL_eur_leave_ukbb_23andme_20210107	6_31433733_T_C	0.483546	0.007179	11060	0.382609511843694	0.390746147425086	0.107205736592275	0.109475628099421	0.00996297603952306	0.00254318674667914
6_30620729_31621958	ENSG00000204564.7	C6orf136	Heart_Left_Ventricle	COVID19_HGI_A2_ALL_leave_UKBB_23andme_20210107	6_31121232_T_C	0.413685	7.928e-13	11330	4.04069475353055e-07	4.13624519888286e-07	0.474686320376167	0.485871802772305	0.0394410591575334	0.261475627273635
6_30620729_31621958	ENSG00000204564.7	C6orf136	Colon_Transverse	COVID19_HGI_A2_ALL_leave_UKBB_23andme_20210107	6_31121232_T_C	0.394477	7.928e-13	11330	4.0441198929315e-07	4.12598922960063e-07	0.475088693462527	0.484666165037302	0.0402443244892591	0.261475621998584
6_30620729_31621958	ENSG00000204564.7	C6orf136	Brain_Anterior_cingulate_cortex_BA24	COVID19_HGI_B2_ALL_leave_23andme_20210107	6_31121232_T_C	0.291682	2.128e-08	11273	0.0114061104824097	0.0125894588866718	0.443110679193084	0.489038175195739	0.0438555762420956	0.240861381259535
6_30620729_31621958	ENSG00000204564.7	C6orf136	Esophagus_Mucosa	COVID19_HGI_A2_ALL_eur_leave_23andme_20210107	6_31121232_T_C	0.0166432	5.656e-12	11953	2.55123233288219e-06	3.57002713374101e-06	0.363454294966008	0.508466019643166	0.128073564131359	0.261485372341724
6_30620729_31621958	ENSG00000204564.7	C6orf136	Colon_Sigmoid	COVID19_HGI_C2_ALL_leave_23andme_20210107	6_31121232_T_C	0.810597	1.595e-07	11642	0.0840770551077435	0.0775618771224694	0.419170191954381	0.386655924582754	0.032534951232652	0.230646490957945
6_30620729_31621958	ENSG00000204564.7	C6orf136	Artery_Tibial	COVID19_HGI_C2_ALL_eur_leave_ukbb_23andme_20210107	6_31121232_T_C	0.887593	1.649e-05	11796	0.361164639262911	0.524694669757927	0.0450365991197078	0.0654248287723669	0.00367926308708695	0.0914941058491378
6_30620729_31621958	ENSG00000204564.7	C6orf136	Colon_Transverse	COVID19_HGI_B1_ALL_leave_UKBB_23andme_20210107	6_31315360_G_A	0.00371149	0.01283	10033	0.431457431835963	0.38999867473495	0.0895005595509898	0.0808922971590448	0.00815103671905242	0.0118945751042806
6_30620729_31621958	ENSG00000204564.7	C6orf136	Small_Intestine_Terminal_Ileum	COVID19_HGI_B2_ALL_leave_UKBB_23andme_20210107	6_31121232_T_C	0.184948	2.263e-10	10528	0.000136766962458113	0.000132668437029953	0.480688588138067	0.466230877155767	0.0528110993066777	0.248430179232808
6_30620729_31621958	ENSG00000204564.7	C6orf136	Skin_Sun_Exposed_Lower_leg	COVID19_HGI_C2_ALL_leave_UKBB_23andme_20210107	6_31121232_T_C	0.617518	8.216e-07	11422	0.169515607406037	0.289510268048265	0.19369292663414	0.330785440223257	0.0164957576883012	0.175673531345816
6_30620729_31621958	ENSG00000204564.7	C6orf136	Minor_Salivary_Gland	COVID19_HGI_B2_ALL_leave_23andme_20210107	6_31121232_T_C	0.15735	2.128e-08	11193	0.0108762793082131	0.0130261021946906	0.422513482179634	0.505980574047185	0.0476035622702769	0.240897666456526
6_30620729_31621958	ENSG00000204564.7	C6orf136	Artery_Coronary	COVID19_HGI_B2_ALL_leave_UKBB_23andme_20210107	6_31121232_T_C	0.199285	2.263e-10	10537	0.000121054170871576	0.000150367614584632	0.425463564077104	0.528444364879506	0.0458206492579343	0.248429283059751
6_30620729_31621958	ENSG00000204564.7	C6orf136	Esophagus_Gastroesophageal_Junction	COVID19_HGI_B2_ALL_leave_UKBB_23andme_20210107	6_31121232_T_C	0.196931	2.263e-10	10535	0.000132154788226174	0.000138070604304064	0.464478394607357	0.485220412051213	0.0500309679488996	0.248430459873553
6_30620729_31621958	ENSG00000204564.7	C6orf136	Brain_Hypothalamus	COVID19_HGI_B1_ALL_leave_23andme_20210107	6_31005432_C_T	0.59135	0.001427	10971	0.399343721074182	0.426479049312643	0.0804759050050421	0.0859364622480729	0.0077648623600598	0.00694688287887275
6_30620729_31621958	ENSG00000204564.7	C6orf136	Artery_Coronary	COVID19_HGI_B1_ALL_eur_leave_23andme_20210107	6_31271281_G_A	0.400179	0.001763	11062	0.344364230437642	0.446246580789404	0.0865178020234395	0.112103877154016	0.0107675095954983	0.00784000164649536
6_30620729_31621958	ENSG00000204564.7	C6orf136	Ovary	COVID19_HGI_B2_ALL_eur_leave_23andme_20210107	6_31121232_T_C	0.245169	9.818e-08	11240	0.0455458036429327	0.0485126424236449	0.417991906489835	0.445176990166371	0.0427726572772163	0.239855241796123
6_30620729_31621958	ENSG00000204564.7	C6orf136	Esophagus_Gastroesophageal_Junction	COVID19_HGI_C2_ALL_eur_leave_23andme_20210107	6_31121232_T_C	0.196931	3.824e-06	11782	0.341582613749293	0.399365398428146	0.114039679160156	0.133319161736223	0.0116931469261818	0.175720010979095
6_30620729_31621958	ENSG00000204564.7	C6orf136	Brain_Hippocampus	COVID19_HGI_C2_ALL_eur_leave_23andme_20210107	6_31121232_T_C	0.970583	3.824e-06	11781	0.354181270397185	0.387809218893405	0.118252565366963	0.129469837450009	0.010287107892438	0.164288313432883
6_30620729_31621958	ENSG00000204564.7	C6orf136	Brain_Cerebellar_Hemisphere	COVID19_HGI_C2_ALL_eur_leave_ukbb_23andme_20210107	6_31121232_T_C	0.729823	1.649e-05	11793	0.419070078019702	0.465745771335504	0.0522407801532423	0.0580544279206494	0.00488894257090297	0.10961035362428
6_30620729_31621958	ENSG00000204564.7	C6orf136	Brain_Putamen_basal_ganglia	COVID19_HGI_A2_ALL_eur_leave_ukbb_23andme_20210107	6_31121232_T_C	0.411799	7.312e-13	11959	3.65084558389149e-07	3.9001457760639e-07	0.462675918205309	0.494226925874806	0.0430964008207496	0.264641626105967
6_30620729_31621958	ENSG00000204564.7	C6orf136	Adrenal_Gland	COVID19_HGI_A2_ALL_leave_UKBB_23andme_20210107	6_31121232_T_C	0.258951	7.928e-13	11329	3.85867998096067e-07	4.2668718654853e-07	0.453303878013595	0.501211311889959	0.0454839975412609	0.261475631017242
6_30620729_31621958	ENSG00000204564.7	C6orf136	Spleen	COVID19_HGI_C2_ALL_leave_UKBB_23andme_20210107	6_31121232_T_C	0.147913	8.216e-07	11417	0.210003556590058	0.24388928094862	0.239952319858841	0.278643000708352	0.0275118418941288	0.23063224840867
6_30620729_31621958	ENSG00000204564.7	C6orf136	Uterus	COVID19_HGI_C2_ALL_eur_leave_23andme_20210107	6_31121232_T_C	0.851039	3.824e-06	11692	0.365498432779162	0.376839249813273	0.121693694899957	0.125459141221193	0.0105094812864153	0.16584051028423
6_30620729_31621958	ENSG00000204564.7	C6orf136	Vagina	COVID19_HGI_B2_ALL_leave_23andme_20210107	6_31121232_T_C	0.69118	2.128e-08	11265	0.0121313569089093	0.0119294831127487	0.47128510304059	0.463401354767716	0.0412527021700362	0.240849228350462
6_30620729_31621958	ENSG00000204564.7	C6orf136	Brain_Cerebellum	COVID19_HGI_B1_ALL_eur_leave_23andme_20210107	6_31271281_G_A	0.480596	0.001763	11063	0.36504020096241	0.426716873053754	0.091718103146225	0.107205343655986	0.00931947918162518	0.00953324532253701
6_30620729_31621958	ENSG00000204564.7	C6orf136	Stomach	COVID19_HGI_B1_ALL_eur_leave_23andme_20210107	6_31271281_G_A	0.355449	0.001763	11063	0.393254407097705	0.398424795132279	0.0988070579015735	0.100096725705496	0.00941701416294628	0.0102410743617276
6_30620729_31621958	ENSG00000204564.7	C6orf136	Ovary	COVID19_HGI_A2_ALL_eur_leave_23andme_20210107	6_31121232_T_C	0.245169	5.656e-12	11929	3.14455975257686e-06	3.55309241438107e-06	0.447981052303944	0.506135657220688	0.0458765928232022	0.261485253000128
6_30620729_31621958	ENSG00000204564.7	C6orf136	Brain_Anterior_cingulate_cortex_BA24	COVID19_HGI_A2_ALL_leave_23andme_20210107	6_31121232_T_C	0.291682	4.713e-12	11282	2.65301664991174e-06	2.93086980337887e-06	0.453799416562788	0.501281381050276	0.0449136185004833	0.258870501495721
6_30620729_31621958	ENSG00000204564.7	C6orf136	Breast_Mammary_Tissue	COVID19_HGI_B1_ALL_leave_UKBB_23andme_20210107	6_31275289_A_C	0.00106552	0.06349	10033	0.41817121350522	0.403148003999812	0.0867444962938149	0.0836197990057046	0.00831648719544877	0.0069681622479352
6_30620729_31621958	ENSG00000204564.7	C6orf136	Thyroid	COVID19_HGI_A2_ALL_eur_leave_ukbb_23andme_20210107	6_31121232_T_C	0.502989	7.312e-13	11968	3.75643109899916e-07	3.87484725033057e-07	0.476056893713946	0.491030999318565	0.0329113438396535	0.264641620147356
6_30620729_31621958	ENSG00000204564.7	C6orf136	Stomach	COVID19_HGI_C2_ALL_leave_23andme_20210107	6_31121232_T_C	0.464758	1.595e-07	11642	0.0783628937581989	0.0834514742439293	0.390681966401315	0.416019844723842	0.0314838208727149	0.231082271185301
6_30620729_31621958	ENSG00000204564.7	C6orf136	Nerve_Tibial	COVID19_HGI_B2_ALL_leave_UKBB_23andme_20210107	6_31121232_T_C	0.352171	2.263e-10	10537	0.000145439150376641	0.000127033471017664	0.51116833753079	0.446436614564633	0.0421225752831833	0.248429445177746
6_30620729_31621958	ENSG00000204564.7	C6orf136	Skin_Sun_Exposed_Lower_leg	COVID19_HGI_C2_ALL_eur_leave_23andme_20210107	6_31121232_T_C	0.617518	3.824e-06	11784	0.270448824223703	0.473444268241009	0.0902984511146215	0.158067577932647	0.00774087848801988	0.129118670315679
6_30620729_31621958	ENSG00000204564.7	C6orf136	Uterus	COVID19_HGI_A2_ALL_eur_leave_23andme_20210107	6_31121232_T_C	0.851039	5.656e-12	11856	3.29339402603472e-06	3.44502189403494e-06	0.469184312962794	0.490745496282423	0.0400634523388631	0.261485215575211
6_30620729_31621958	ENSG00000204564.7	C6orf136	Colon_Transverse	COVID19_HGI_C2_ALL_eur_leave_23andme_20210107	6_31121232_T_C	0.394477	3.824e-06	11784	0.359069293491007	0.382632427002413	0.11988738031355	0.127744059414706	0.0106668397783235	0.159240655746871
6_30620729_31621958	ENSG00000204564.7	C6orf136	Whole_Blood	COVID19_HGI_A2_ALL_leave_UKBB_23andme_20210107	6_31121232_T_C	0.85678	7.928e-13	11330	4.40676676886447e-07	3.8261727299169e-07	0.517691147157432	0.449452186971152	0.0328558425774657	0.261475613373522
6_30620729_31621958	ENSG00000204564.7	C6orf136	Spleen	COVID19_HGI_A2_ALL_leave_UKBB_23andme_20210107	6_31121232_T_C	0.147913	7.928e-13	11326	3.74635889565931e-07	4.32822585175501e-07	0.440108799945553	0.508412964597643	0.0514774279983297	0.261475643316708
6_30620729_31621958	ENSG00000204564.7	C6orf136	Thyroid	COVID19_HGI_A2_ALL_leave_23andme_20210107	6_31121232_T_C	0.502989	4.713e-12	11285	2.87557925021812e-06	2.77202040635805e-06	0.49186882647419	0.474121045892658	0.0340044800334962	0.258870523509869
6_30620729_31621958	ENSG00000204564.7	C6orf136	Ovary	COVID19_HGI_A2_ALL_eur_leave_ukbb_23andme_20210107	6_31121232_T_C	0.245169	7.312e-13	11944	3.53253822103118e-07	3.99677820987284e-07	0.447682688103418	0.506470517205607	0.0458460417593318	0.264641630071463
6_30620729_31621958	ENSG00000204564.7	C6orf136	Skin_Not_Sun_Exposed_Suprapubic	COVID19_HGI_B2_ALL_leave_UKBB_23andme_20210107	6_31121232_T_C	0.988974	2.263e-10	10537	0.000146772101294052	0.000128246227101723	0.515853199225173	0.45070799175385	0.0331637906925807	0.248422737082581
6_30620729_31621958	ENSG00000204564.7	C6orf136	Brain_Hypothalamus	COVID19_HGI_B2_ALL_eur_leave_ukbb_23andme_20210107	6_31121232_T_C	0.657254	3.223e-10	11253	0.000178635311613837	0.000195888134230048	0.457550633250504	0.501701073951647	0.0403737693520055	0.25005773691942
6_30620729_31621958	ENSG00000204564.7	C6orf136	Adipose_Subcutaneous	COVID19_HGI_A2_ALL_leave_UKBB_23andme_20210107	6_31121232_T_C	0.849595	7.928e-13	11330	3.47298532362715e-07	4.81823044534684e-07	0.407993853668991	0.566002420514336	0.0260028966950966	0.261475598640163
6_30620729_31621958	ENSG00000204564.7	C6orf136	Esophagus_Gastroesophageal_Junction	COVID19_HGI_B1_ALL_eur_leave_ukbb_23andme_20210107	6_31321211_C_T	0.156598	0.002817	11069	0.367521345174212	0.404757630360482	0.10350222522368	0.113978555151496	0.0102402440901302	0.00306069105358959
6_30620729_31621958	ENSG00000204564.7	C6orf136	Skin_Not_Sun_Exposed_Suprapubic	COVID19_HGI_B2_ALL_eur_leave_ukbb_23andme_20210107	6_31121232_T_C	0.988974	3.223e-10	11272	0.000194778583301203	0.000182980296100722	0.498899610000878	0.468647781093518	0.0320748500262022	0.250043076691358
6_30620729_31621958	ENSG00000204564.7	C6orf136	Pituitary	COVID19_HGI_C2_ALL_leave_23andme_20210107	6_31121232_T_C	0.816429	1.595e-07	11634	0.0768050548549125	0.0849812868944419	0.382912117578631	0.423643118984276	0.0316584216877389	0.229974926410393
6_30620729_31621958	ENSG00000204564.7	C6orf136	Muscle_Skeletal	COVID19_HGI_A2_ALL_eur_leave_ukbb_23andme_20210107	6_31121232_T_C	0.303454	7.312e-13	11968	3.79516399216192e-07	3.78704003736172e-07	0.480965558432575	0.47989686334705	0.0391368199999719	0.264641626306464
6_30620729_31621958	ENSG00000204564.7	C6orf136	Esophagus_Mucosa	COVID19_HGI_B2_ALL_eur_leave_ukbb_23andme_20210107	6_31121232_T_C	0.0166432	3.223e-10	11272	0.000145819345330995	0.000193134206559628	0.373496989675288	0.494556148298408	0.131607908474414	0.250066120768475
6_30620729_31621958	ENSG00000204564.7	C6orf136	Skin_Not_Sun_Exposed_Suprapubic	COVID19_HGI_A2_ALL_eur_leave_23andme_20210107	6_31121232_T_C	0.988974	5.656e-12	11953	3.40604545547423e-06	3.39456296453276e-06	0.485232894584332	0.483565878678599	0.0311944261286495	0.261485065209409
6_30620729_31621958	ENSG00000204564.7	C6orf136	Artery_Aorta	COVID19_HGI_B1_ALL_eur_leave_ukbb_23andme_20210107	6_31320138_T_C	7.8662e-05	0.3251	11072	0.340688818543288	0.431297984427141	0.0959608166610142	0.121471853169459	0.0105805271990985	0.00839192862338729
6_30620729_31621958	ENSG00000204564.7	C6orf136	Colon_Sigmoid	COVID19_HGI_B1_ALL_leave_UKBB_23andme_20210107	6_31321211_C_T	0.371372	0.00127	10033	0.456916223514199	0.364914701982588	0.0947816740539856	0.0756893872748162	0.00769801317441131	0.00582532098614836
6_30620729_31621958	ENSG00000204564.7	C6orf136	Cells_EBV-transformed_lymphocytes	COVID19_HGI_A2_ALL_eur_leave_ukbb_23andme_20210107	6_31121232_T_C	0.416004	7.312e-13	11960	3.56136956847349e-07	4.00847090557228e-07	0.45133651843916	0.507957487031257	0.0407052375455356	0.264641625296896
6_30620729_31621958	ENSG00000204564.7	C6orf136	Artery_Aorta	COVID19_HGI_B2_ALL_leave_23andme_20210107	6_31121232_T_C	0.506745	2.128e-08	11277	0.0105902939619555	0.0136961187902587	0.411417722956064	0.532042307004155	0.0322535572875667	0.240765030162181
6_30620729_31621958	ENSG00000204564.7	C6orf136	Brain_Cortex	COVID19_HGI_B1_ALL_leave_UKBB_23andme_20210107	6_31321211_C_T	0.899908	0.00127	10032	0.381776297001132	0.43944123740689	0.0791896152728079	0.0911422646331666	0.00845058568600343	0.00381088883644323
6_30620729_31621958	ENSG00000204564.7	C6orf136	Liver	COVID19_HGI_C2_ALL_eur_leave_23andme_20210107	6_31121232_T_C	0.753179	3.824e-06	11783	0.359181856260216	0.383126227703827	0.119922603191959	0.127907218840263	0.00986209400373546	0.165300973902297
6_30620729_31621958	ENSG00000204564.7	C6orf136	Ovary	COVID19_HGI_B2_ALL_eur_leave_ukbb_23andme_20210107	6_31121232_T_C	0.245169	3.223e-10	11250	0.000179981879343374	0.000191876443918795	0.460999786420857	0.49141893143696	0.0472094238189209	0.250059526013847
6_30620729_31621958	ENSG00000204564.7	C6orf136	Brain_Anterior_cingulate_cortex_BA24	COVID19_HGI_C2_ALL_leave_23andme_20210107	6_31121232_T_C	0.291682	1.595e-07	11638	0.0751869617324448	0.0856719689971438	0.374846353252087	0.427082389457368	0.0372123265609566	0.231114961518703
6_30620729_31621958	ENSG00000204564.7	C6orf136	Skin_Not_Sun_Exposed_Suprapubic	COVID19_HGI_C2_ALL_eur_leave_ukbb_23andme_20210107	6_31121232_T_C	0.988974	1.649e-05	11796	0.446731031471679	0.438657690496192	0.055706578638995	0.054695638072032	0.00420906132110207	0.102474360997258
6_30620729_31621958	ENSG00000204564.7	C6orf136	Brain_Cerebellum	COVID19_HGI_C2_ALL_eur_leave_ukbb_23andme_20210107	6_31121232_T_C	0.812524	1.649e-05	11796	0.394717041855643	0.490549963536043	0.0492205250659351	0.0611663767693773	0.00434609277300227	0.108241167336025
6_30620729_31621958	ENSG00000204564.7	C6orf136	Breast_Mammary_Tissue	COVID19_HGI_C2_ALL_leave_23andme_20210107	6_31121232_T_C	0.0946564	1.595e-07	11642	0.0748221660904281	0.083559800096264	0.373029498742264	0.41653934308663	0.052049191984414	0.2333074573933
6_30620729_31621958	ENSG00000204564.7	C6orf136	Stomach	COVID19_HGI_B2_ALL_leave_UKBB_23andme_20210107	6_31121232_T_C	0.464758	2.263e-10	10537	0.000139072171419217	0.000134212369637984	0.488790607460642	0.471670818868066	0.0392652891302361	0.248428928127633
6_30620729_31621958	ENSG00000204564.7	C6orf136	Brain_Cortex	COVID19_HGI_B2_ALL_eur_leave_23andme_20210107	6_31121232_T_C	0.627144	9.818e-08	11261	0.0416134584604357	0.053455851418116	0.381905706147669	0.490556284046261	0.0324686999275176	0.23896797260457
6_30620729_31621958	ENSG00000204564.7	C6orf136	Testis	COVID19_HGI_B1_ALL_eur_leave_ukbb_23andme_20210107	6_30636918_C_G	1.0011e-12	0.06818	11072	0.146552868335888	0.612319730972661	0.0412791150283644	0.172442890792215	0.0274053948708717	0.688414467927949
6_30620729_31621958	ENSG00000204564.7	C6orf136	Nerve_Tibial	COVID19_HGI_A2_ALL_eur_leave_ukbb_23andme_20210107	6_31121232_T_C	0.352171	7.312e-13	11968	3.7877082957309e-07	3.791192314531e-07	0.48002068932946	0.480422667209292	0.0395558855711878	0.264641626199601
6_30620729_31621958	ENSG00000204564.7	C6orf136	Cells_EBV-transformed_lymphocytes	COVID19_HGI_C2_ALL_leave_23andme_20210107	6_31121232_T_C	0.416004	1.595e-07	11635	0.0770043752661223	0.0842965754573165	0.383906382052158	0.420227181868143	0.0345654853562605	0.232210003694873
6_30620729_31621958	ENSG00000204564.7	C6orf136	Muscle_Skeletal	COVID19_HGI_C2_ALL_eur_leave_ukbb_23andme_20210107	6_31121232_T_C	0.303454	1.649e-05	11796	0.446190911844765	0.438790739223739	0.0556392266657684	0.0547117707255392	0.00466735154018818	0.116828720219163
6_30620729_31621958	ENSG00000204564.7	C6orf136	Minor_Salivary_Gland	COVID19_HGI_B1_ALL_leave_23andme_20210107	6_31005432_C_T	0.538372	0.001427	10902	0.382302603954197	0.444995570440917	0.0761422006922902	0.088620654403529	0.0079389705090676	0.00663115341861561
6_30620729_31621958	ENSG00000204564.7	C6orf136	Brain_Amygdala	COVID19_HGI_A2_ALL_eur_leave_23andme_20210107	6_31121232_T_C	0.427962	5.656e-12	11841	3.04062883015884e-06	3.69748845458732e-06	0.433174815938273	0.526712408068255	0.0401060378761877	0.26148519871748
6_30620729_31621958	ENSG00000204564.7	C6orf136	Colon_Transverse	COVID19_HGI_A2_ALL_eur_leave_ukbb_23andme_20210107	6_31121232_T_C	0.394477	7.312e-13	11968	3.63954144896066e-07	3.94317751737887e-07	0.461243332054459	0.499684413592252	0.0390714960813934	0.26464162376856
6_30620729_31621958	ENSG00000204564.7	C6orf136	Adrenal_Gland	COVID19_HGI_B1_ALL_eur_leave_ukbb_23andme_20210107	6_31429769_A_G	0.115358	0.007653	11070	0.37137475917051	0.4009064702163	0.104592421383021	0.112899381002169	0.0102269682279993	0.00249271691573001
6_30620729_31621958	ENSG00000204564.7	C6orf136	Cells_Transformed_fibroblasts	COVID19_HGI_C2_ALL_eur_leave_ukbb_23andme_20210107	6_31121232_T_C	0.664645	1.649e-05	11796	0.318849986572149	0.566845243322896	0.0397600359046245	0.0706807468830808	0.00386398731724995	0.0875528473850183
6_30620729_31621958	ENSG00000204564.7	C6orf136	Esophagus_Mucosa	COVID19_HGI_B1_ALL_eur_leave_23andme_20210107	6_31271281_G_A	0.152769	0.001763	11063	0.337132838913646	0.454818208085334	0.084706244440857	0.114266181957181	0.00907652660298226	0.0101754838186249
6_30620729_31621958	ENSG00000204564.7	C6orf136	Pancreas	COVID19_HGI_A2_ALL_leave_UKBB_23andme_20210107	6_31121232_T_C	0.196662	7.928e-13	11330	3.78392732171851e-07	4.32143043164932e-07	0.444522203848236	0.507618281770853	0.0478587038451363	0.261475639517832
6_30620729_31621958	ENSG00000204564.7	C6orf136	Breast_Mammary_Tissue	COVID19_HGI_C2_ALL_eur_leave_23andme_20210107	6_31121232_T_C	0.0946564	3.824e-06	11784	0.346589590422891	0.391831437889058	0.115720611015676	0.13081107866236	0.0150472820100139	0.180631276239895
6_30620729_31621958	ENSG00000204564.7	C6orf136	Breast_Mammary_Tissue	COVID19_HGI_C2_ALL_leave_UKBB_23andme_20210107	6_31121232_T_C	0.0946564	8.216e-07	11422	0.214805652601642	0.235355217220468	0.245442506130482	0.26888746211855	0.0355091619288588	0.219439846876604
6_30620729_31621958	ENSG00000204564.7	C6orf136	Pancreas	COVID19_HGI_A2_ALL_leave_23andme_20210107	6_31121232_T_C	0.196662	4.713e-12	11285	2.60401794667925e-06	2.9621048364663e-06	0.445418171470564	0.50662110280348	0.0479551596031736	0.258870627168506
6_30620729_31621958	ENSG00000204564.7	C6orf136	Minor_Salivary_Gland	COVID19_HGI_A2_ALL_leave_UKBB_23andme_20210107	6_31121232_T_C	0.15735	7.928e-13	11247	3.66996434806915e-07	4.42925369376138e-07	0.431134241948584	0.520284248872359	0.048580699257254	0.261475636674722
6_30620729_31621958	ENSG00000204564.7	C6orf136	Brain_Nucleus_accumbens_basal_ganglia	COVID19_HGI_B1_ALL_eur_leave_ukbb_23andme_20210107	6_31234381_C_T	0.00107914	0.05257	11071	0.36756153051897	0.404514854123294	0.103524611391062	0.113922129227697	0.0104768747389767	0.00348793930971033
6_30620729_31621958	ENSG00000204564.7	C6orf136	Brain_Hypothalamus	COVID19_HGI_B2_ALL_leave_UKBB_23andme_20210107	6_31121232_T_C	0.657254	2.263e-10	10521	0.000134723307925372	0.000137846177166806	0.473505843239913	0.484439867089409	0.0417817201855859	0.248429081598902
6_30620729_31621958	ENSG00000204564.7	C6orf136	Heart_Atrial_Appendage	COVID19_HGI_C2_ALL_leave_UKBB_23andme_20210107	6_31121232_T_C	0.548973	8.216e-07	11422	0.224869307779838	0.232635039584082	0.256941499373226	0.26579506672333	0.0197590865395242	0.218312898091896
6_30620729_31621958	ENSG00000204564.7	C6orf136	Brain_Hippocampus	COVID19_HGI_A2_ALL_leave_23andme_20210107	6_31121232_T_C	0.970583	4.713e-12	11284	2.74436168382239e-06	2.86757661308952e-06	0.469424016238409	0.490459862042282	0.0401105097810125	0.258870561832094
6_30620729_31621958	ENSG00000204564.7	C6orf136	Brain_Nucleus_accumbens_basal_ganglia	COVID19_HGI_B1_ALL_leave_UKBB_23andme_20210107	6_31315360_G_A	0.0100438	0.01283	10032	0.412675007283964	0.408589602697218	0.0855985830719057	0.0847427792478089	0.00839402769910352	0.0044750032672398
6_30620729_31621958	ENSG00000204564.7	C6orf136	Heart_Left_Ventricle	COVID19_HGI_A2_ALL_eur_leave_ukbb_23andme_20210107	6_31121232_T_C	0.413685	7.312e-13	11968	3.63767320594696e-07	3.95109243305267e-07	0.461006567438694	0.500688247155069	0.0383044265296733	0.26464162506439
6_30620729_31621958	ENSG00000204564.7	C6orf136	Cells_Transformed_fibroblasts	COVID19_HGI_A2_ALL_eur_leave_23andme_20210107	6_31121232_T_C	0.664645	5.656e-12	11953	2.45088115782631e-06	4.39550069530742e-06	0.349158040913073	0.626168246120979	0.0246668665840949	0.261485090714492
6_30620729_31621958	ENSG00000204564.7	C6orf136	Colon_Transverse	COVID19_HGI_C2_ALL_eur_leave_ukbb_23andme_20210107	6_31121232_T_C	0.394477	1.649e-05	11796	0.42814169807598	0.456826676312638	0.0533885212628539	0.0569608056024764	0.00468229874605213	0.116328518879479
6_30620729_31621958	ENSG00000204564.7	C6orf136	Adipose_Subcutaneous	COVID19_HGI_B1_ALL_leave_UKBB_23andme_20210107	6_31321211_C_T	0.172898	0.00127	10033	0.379277399859251	0.442326497430003	0.0786764510417643	0.0917472416693026	0.00797240999967903	0.00589770998854214
6_30620729_31621958	ENSG00000204564.7	C6orf136	Brain_Anterior_cingulate_cortex_BA24	COVID19_HGI_B1_ALL_leave_23andme_20210107	6_31005432_C_T	0.739216	0.001427	10984	0.397715712480124	0.427980127570521	0.0802044475289157	0.0862998530897945	0.00779985933064446	0.00681229145785062
6_30620729_31621958	ENSG00000204564.7	C6orf136	Brain_Spinal_cord_cervical_c-1	COVID19_HGI_B2_ALL_eur_leave_23andme_20210107	6_31121232_T_C	0.231813	9.818e-08	11242	0.044648985234985	0.0494470041800479	0.409761461669275	0.453752396029785	0.0423901528859069	0.239775443248634
6_30620729_31621958	ENSG00000204564.7	C6orf136	Heart_Left_Ventricle	COVID19_HGI_B2_ALL_eur_leave_23andme_20210107	6_31121232_T_C	0.413685	9.818e-08	11262	0.0468515648413303	0.0478962759721941	0.429980396433444	0.439532497141344	0.0357392656116874	0.239582919206502
6_30620729_31621958	ENSG00000204564.7	C6orf136	Brain_Hippocampus	COVID19_HGI_B2_ALL_eur_leave_23andme_20210107	6_31121232_T_C	0.970583	9.818e-08	11259	0.0462805627819156	0.0484119135307015	0.424738308573224	0.444262401581997	0.0363068135321617	0.239573551288256
6_30620729_31621958	ENSG00000204564.7	C6orf136	Pancreas	COVID19_HGI_B1_ALL_eur_leave_ukbb_23andme_20210107	6_31209045_G_A	0.00490885	0.02545	11072	0.363987481185664	0.40797444532191	0.102523282385107	0.114902348650044	0.0106124424572751	0.00370380009479838
6_30620729_31621958	ENSG00000204564.7	C6orf136	Muscle_Skeletal	COVID19_HGI_B2_ALL_leave_UKBB_23andme_20210107	6_31121232_T_C	0.303454	2.263e-10	10537	0.000145472083179291	0.000127147941148258	0.51128408494775	0.446839456239629	0.0416038387882934	0.248429582989521
6_30620729_31621958	ENSG00000204564.7	C6orf136	Pituitary	COVID19_HGI_C2_ALL_leave_UKBB_23andme_20210107	6_31121232_T_C	0.816429	8.216e-07	11414	0.219261197964638	0.237803824362374	0.250524078174449	0.271689843502494	0.0207210559960451	0.224195925354102
6_30620729_31621958	ENSG00000204564.7	C6orf136	Brain_Hypothalamus	COVID19_HGI_C2_ALL_leave_23andme_20210107	6_31121232_T_C	0.657254	1.595e-07	11621	0.0757320194210679	0.0857783430240076	0.37755684696548	0.427608787981774	0.0333240026076712	0.231761480006823
6_30620729_31621958	ENSG00000204564.7	C6orf136	Muscle_Skeletal	COVID19_HGI_B1_ALL_eur_leave_ukbb_23andme_20210107	6_31432082_G_A	0.112075	0.007536	11072	0.401150906832062	0.371470321610245	0.112990995091962	0.104621185429832	0.00976659103589936	0.00324549064771562
6_30620729_31621958	ENSG00000204564.7	C6orf136	Colon_Sigmoid	COVID19_HGI_C2_ALL_leave_UKBB_23andme_20210107	6_31121232_T_C	0.810597	8.216e-07	11422	0.240091854590452	0.216705806586061	0.274335175906564	0.247592396556102	0.0212747663608215	0.225128262537962
6_30620729_31621958	ENSG00000204564.7	C6orf136	Brain_Spinal_cord_cervical_c-1	COVID19_HGI_B1_ALL_eur_leave_23andme_20210107	6_31271281_G_A	0.370263	0.001763	11044	0.378935421974943	0.412832487771362	0.09509364781548	0.103590551023366	0.00954789141484856	0.00976569018413255
6_30620729_31621958	ENSG00000204564.7	C6orf136	Vagina	COVID19_HGI_B2_ALL_eur_leave_23andme_20210107	6_31121232_T_C	0.69118	9.818e-08	11250	0.0476189992527521	0.046882476518903	0.437021114842211	0.430223458314347	0.0382539510717862	0.239655463766664
6_30620729_31621958	ENSG00000204564.7	C6orf136	Uterus	COVID19_HGI_B1_ALL_eur_leave_ukbb_23andme_20210107	6_31433733_T_C	0.712397	0.007179	10985	0.393233515290748	0.382194620875619	0.108932022541103	0.105864295298472	0.00977554599405748	0.00264271297842458
6_30620729_31621958	ENSG00000204564.7	C6orf136	Brain_Hippocampus	COVID19_HGI_B1_ALL_eur_leave_ukbb_23andme_20210107	6_31433733_T_C	0.740026	0.007179	11069	0.380209451863143	0.392282632783902	0.107073036408656	0.110463064604737	0.00997181433956237	0.00240615115523247
6_30620729_31621958	ENSG00000204564.7	C6orf136	Liver	COVID19_HGI_C2_ALL_leave_23andme_20210107	6_31121232_T_C	0.753179	1.595e-07	11642	0.0787816295081493	0.0829619950786363	0.392769593572128	0.413579098999857	0.0319076828412301	0.231919193592532
6_30620729_31621958	ENSG00000204564.7	C6orf136	Minor_Salivary_Gland	COVID19_HGI_A2_ALL_eur_leave_ukbb_23andme_20210107	6_31121232_T_C	0.15735	7.312e-13	11859	3.31431180005968e-07	4.20331412810311e-07	0.420026598897354	0.532643571425942	0.0473290779141104	0.264641631035998
6_30620729_31621958	ENSG00000204564.7	C6orf136	Artery_Coronary	COVID19_HGI_C2_ALL_eur_leave_23andme_20210107	6_31121232_T_C	0.199285	3.824e-06	11783	0.31200038985266	0.429199435736109	0.104170932500913	0.14329010183123	0.0113391400790883	0.165483732947549
6_30620729_31621958	ENSG00000204564.7	C6orf136	Esophagus_Gastroesophageal_Junction	COVID19_HGI_C2_ALL_eur_leave_ukbb_23andme_20210107	6_31121232_T_C	0.196931	1.649e-05	11794	0.407612545403051	0.477086432029096	0.0507917412404273	0.0594436703963959	0.00506561093102937	0.130172399970561
6_30620729_31621958	ENSG00000204564.7	C6orf136	Brain_Cortex	COVID19_HGI_B2_ALL_leave_23andme_20210107	6_31121232_T_C	0.627144	2.128e-08	11276	0.0105908240525822	0.0136294352268582	0.411438276420428	0.52944905619504	0.034892408105091	0.240754553048417
6_30620729_31621958	ENSG00000204564.7	C6orf136	Esophagus_Muscularis	COVID19_HGI_C2_ALL_eur_leave_ukbb_23andme_20210107	6_31121232_T_C	0.391657	1.649e-05	11796	0.421831986208943	0.462701962676209	0.0526017112238187	0.0576929544540113	0.00517138543701752	0.0947522464733271
6_30620729_31621958	ENSG00000204564.7	C6orf136	Cells_EBV-transformed_lymphocytes	COVID19_HGI_A2_ALL_leave_23andme_20210107	6_31121232_T_C	0.416004	4.713e-12	11284	2.71961290593895e-06	2.88155452486662e-06	0.465190729257764	0.492848944524419	0.0419547250503866	0.258870572109275
6_30620729_31621958	ENSG00000204564.7	C6orf136	Lung	COVID19_HGI_B1_ALL_leave_UKBB_23andme_20210107	6_31314066_A_T	0.0131283	0.006223	10033	0.320940449951955	0.499530843538284	0.0665751653205205	0.103612213687576	0.00934132750166402	0.00675483230128584
6_30620729_31621958	ENSG00000204564.7	C6orf136	Brain_Spinal_cord_cervical_c-1	COVID19_HGI_C2_ALL_leave_23andme_20210107	6_31121232_T_C	0.231813	1.595e-07	11622	0.0749005508403981	0.085748517094756	0.373415026489795	0.427458843359744	0.0384770622153072	0.232843457304647
6_30620729_31621958	ENSG00000204564.7	C6orf136	Brain_Cerebellar_Hemisphere	COVID19_HGI_C2_ALL_leave_23andme_20210107	6_31121232_T_C	0.729823	1.595e-07	11640	0.0770692577714214	0.0844684159047046	0.384216044487279	0.421070148090125	0.0331761337464698	0.22859449929076
6_30620729_31621958	ENSG00000204564.7	C6orf136	Adipose_Subcutaneous	COVID19_HGI_A2_ALL_eur_leave_ukbb_23andme_20210107	6_31121232_T_C	0.849595	7.312e-13	11968	3.13998354850628e-07	4.55080705579767e-07	0.397933776773667	0.57670372334459	0.0253617308026823	0.264641611290707
6_30620729_31621958	ENSG00000204564.7	C6orf136	Heart_Left_Ventricle	COVID19_HGI_C2_ALL_eur_leave_ukbb_23andme_20210107	6_31121232_T_C	0.413685	1.649e-05	11796	0.427470532649491	0.457619588015531	0.0533048281075177	0.0570598173705299	0.00454523385693082	0.117359879435453
6_30620729_31621958	ENSG00000204564.7	C6orf136	Artery_Aorta	COVID19_HGI_A2_ALL_eur_leave_23andme_20210107	6_31121232_T_C	0.506745	5.656e-12	11953	2.87332478884373e-06	3.92108776807895e-06	0.409340310514863	0.558574902594415	0.0320779924781654	0.261485173542916
6_30620729_31621958	ENSG00000204564.7	C6orf136	Artery_Aorta	COVID19_HGI_A2_ALL_eur_leave_ukbb_23andme_20210107	6_31121232_T_C	0.506745	7.312e-13	11968	3.22772498846199e-07	4.41029983237418e-07	0.409053351778366	0.558890385300231	0.0320554991189217	0.264641619263263
6_30620729_31621958	ENSG00000204564.7	C6orf136	Brain_Substantia_nigra	COVID19_HGI_C2_ALL_eur_leave_23andme_20210107	6_31121232_T_C	0.910603	3.824e-06	11597	0.339903628069808	0.402925099161443	0.112856714000367	0.133770913580957	0.0105436451874261	0.159671812927021
6_30620729_31621958	ENSG00000204564.7	C6orf136	Colon_Sigmoid	COVID19_HGI_A2_ALL_eur_leave_23andme_20210107	6_31121232_T_C	0.810597	5.656e-12	11953	3.46146479260497e-06	3.29084494998526e-06	0.493128057970561	0.468783089426686	0.0380821002930109	0.261485213239873
6_30620729_31621958	ENSG00000204564.7	C6orf136	Brain_Putamen_basal_ganglia	COVID19_HGI_C2_ALL_eur_leave_23andme_20210107	6_31121232_T_C	0.411799	3.824e-06	11779	0.361369774100683	0.380109927245989	0.120597614818172	0.126840563700701	0.0110821201344557	0.169619040522013
6_30620729_31621958	ENSG00000204564.7	C6orf136	Brain_Amygdala	COVID19_HGI_A2_ALL_leave_23andme_20210107	6_31121232_T_C	0.427962	4.713e-12	11240	2.59998039836853e-06	3.00573704809696e-06	0.444727546389188	0.51409118600131	0.041175661892056	0.258870548424775
6_30620729_31621958	ENSG00000204564.7	C6orf136	Brain_Cerebellar_Hemisphere	COVID19_HGI_C2_ALL_leave_UKBB_23andme_20210107	6_31121232_T_C	0.729823	8.216e-07	11420	0.219961661487603	0.236366545936212	0.251329247298163	0.270051255504028	0.0222912897739949	0.217030134188359
6_30620729_31621958	ENSG00000204564.7	C6orf136	Cells_EBV-transformed_lymphocytes	COVID19_HGI_B1_ALL_leave_UKBB_23andme_20210107	6_31321211_C_T	0.297701	0.00127	10028	0.420982701230378	0.400475071030839	0.087242555942594	0.0829843318303571	0.00831533996583157	0.00622452027949072
6_30620729_31621958	ENSG00000204564.7	C6orf136	Brain_Putamen_basal_ganglia	COVID19_HGI_B2_ALL_leave_23andme_20210107	6_31121232_T_C	0.411799	2.128e-08	11272	0.0119833912105799	0.0120246326354405	0.465536504685932	0.467095311094308	0.043360160373739	0.240875927957461
6_30620729_31621958	ENSG00000204564.7	C6orf136	Adrenal_Gland	COVID19_HGI_B1_ALL_leave_23andme_20210107	6_31005432_C_T	0.0418976	0.001427	10988	0.397802416053748	0.427221543981287	0.0803207209749493	0.0862523663232332	0.00840295266678231	0.0128304863047206
6_30620729_31621958	ENSG00000204564.7	C6orf136	Heart_Atrial_Appendage	COVID19_HGI_A2_ALL_eur_leave_23andme_20210107	6_31121232_T_C	0.548973	5.656e-12	11953	3.24773775838958e-06	3.53067954210446e-06	0.462680024079358	0.50295418781418	0.0343590096891614	0.261485196954042
6_30620729_31621958	ENSG00000204564.7	C6orf136	Pituitary	COVID19_HGI_B1_ALL_leave_UKBB_23andme_20210107	6_31321211_C_T	0.417932	0.00127	10026	0.42258626096896	0.399147322654294	0.0874763933657405	0.082616301876651	0.00817372113435469	0.00515623726412493
6_30620729_31621958	ENSG00000204564.7	C6orf136	Brain_Nucleus_accumbens_basal_ganglia	COVID19_HGI_A2_ALL_leave_UKBB_23andme_20210107	6_31121232_T_C	0.176217	7.928e-13	11329	3.80170866944517e-07	4.29099275694311e-07	0.446611092763333	0.504041084644501	0.0493470133220235	0.261475636120426
6_30620729_31621958	ENSG00000204564.7	C6orf136	Skin_Not_Sun_Exposed_Suprapubic	COVID19_HGI_B1_ALL_eur_leave_ukbb_23andme_20210107	6_31429769_A_G	0.407207	0.007653	11072	0.400891272493231	0.371821737436467	0.112917864652009	0.104720285442229	0.00964883997606494	0.00258477850674008
6_30620729_31621958	ENSG00000204564.7	C6orf136	Liver	COVID19_HGI_B1_ALL_leave_23andme_20210107	6_31005432_C_T	0.419838	0.001427	10989	0.413842351640966	0.411773522538969	0.0835647303538695	0.0831393038780095	0.00768009158818558	0.00761451953488432
6_30620729_31621958	ENSG00000204564.7	C6orf136	Breast_Mammary_Tissue	COVID19_HGI_B2_ALL_eur_leave_ukbb_23andme_20210107	6_31121232_T_C	0.0946564	3.223e-10	11272	0.000175496501305273	0.000190157638594398	0.449511104217885	0.487000547888181	0.0631226937540346	0.250062563444593
6_30620729_31621958	ENSG00000204564.7	C6orf136	Adipose_Visceral_Omentum	COVID19_HGI_C2_ALL_eur_leave_23andme_20210107	6_31121232_T_C	0.50384	3.824e-06	11784	0.373741834280987	0.368816730281058	0.124786302359354	0.123132367701825	0.0095227653767761	0.161598475401464
6_30620729_31621958	ENSG00000204564.7	C6orf136	Brain_Hypothalamus	COVID19_HGI_C2_ALL_eur_leave_ukbb_23andme_20210107	6_31121232_T_C	0.657254	1.649e-05	11772	0.41208551191379	0.472938168609562	0.0513383849724553	0.0589147997950976	0.00472313470909568	0.115623305384236
6_30620729_31621958	ENSG00000204564.7	C6orf136	Artery_Aorta	COVID19_HGI_B1_ALL_eur_leave_23andme_20210107	6_31271281_G_A	0.993598	0.001763	11063	0.34943184487504	0.442013310842972	0.0877964287394333	0.111048256412817	0.00971015912973744	0.00832444660177735
6_30620729_31621958	ENSG00000204564.7	C6orf136	Prostate	COVID19_HGI_A2_ALL_eur_leave_ukbb_23andme_20210107	6_31121232_T_C	0.50124	7.312e-13	11966	3.64146411386324e-07	3.93670977664215e-07	0.461486993594782	0.498864172659622	0.0396480759282064	0.264641624351515
6_30620729_31621958	ENSG00000204564.7	C6orf136	Muscle_Skeletal	COVID19_HGI_B1_ALL_leave_23andme_20210107	6_31005432_C_T	0.486581	0.001427	10989	0.430651515369101	0.394951624463274	0.0869589050410322	0.0797425424985688	0.00769541262802354	0.00604835044872299
6_30620729_31621958	ENSG00000204564.7	C6orf136	Brain_Cerebellum	COVID19_HGI_C2_ALL_eur_leave_23andme_20210107	6_31121232_T_C	0.812524	3.824e-06	11784	0.331373993598226	0.411312950710743	0.110640371417684	0.137321333962055	0.00935135031129243	0.157037491330134
6_30620729_31621958	ENSG00000204564.7	C6orf136	Brain_Cortex	COVID19_HGI_B1_ALL_leave_23andme_20210107	6_31005432_C_T	0.676396	0.001427	10988	0.365530025637156	0.459798722754172	0.0738014148741357	0.0928264542416853	0.00804338249285113	0.00595227024639326
6_30620729_31621958	ENSG00000204564.7	C6orf136	Pituitary	COVID19_HGI_A2_ALL_eur_leave_ukbb_23andme_20210107	6_31121232_T_C	0.816429	7.312e-13	11956	3.55415060911623e-07	4.04534108973879e-07	0.450421651242595	0.512633849897698	0.0369437389105371	0.264641620755214
6_30620729_31621958	ENSG00000204564.7	C6orf136	Pancreas	COVID19_HGI_B2_ALL_leave_UKBB_23andme_20210107	6_31121232_T_C	0.196662	2.263e-10	10537	0.000130777075636276	0.000139603252290131	0.45963621326868	0.490607687416557	0.0494857189868372	0.248430394498596
6_30620729_31621958	ENSG00000204564.7	C6orf136	Stomach	COVID19_HGI_A2_ALL_eur_leave_23andme_20210107	6_31121232_T_C	0.464758	5.656e-12	11953	3.22573467815128e-06	3.53475270638709e-06	0.459545415791426	0.503531903046012	0.036915920675178	0.261485205855063
6_30620729_31621958	ENSG00000204564.7	C6orf136	Prostate	COVID19_HGI_B1_ALL_leave_23andme_20210107	6_31005432_C_T	0.726914	0.001427	10988	0.414505534262068	0.411042387226999	0.0836869357152378	0.0829799556094307	0.00778518718626409	0.00674500686844658
6_30620729_31621958	ENSG00000204564.7	C6orf136	Heart_Left_Ventricle	COVID19_HGI_B2_ALL_eur_leave_ukbb_23andme_20210107	6_31121232_T_C	0.413685	3.223e-10	11272	0.000185299897778222	0.000189589199976004	0.474621209210665	0.485568254507027	0.0394356471845533	0.250057467051015
6_30620729_31621958	ENSG00000204564.7	C6orf136	Adipose_Subcutaneous	COVID19_HGI_B2_ALL_leave_UKBB_23andme_20210107	6_31121232_T_C	0.849595	2.263e-10	10537	0.000122625225258737	0.000154011430056739	0.430985277159007	0.541269468685612	0.0274686175000648	0.248425731164324
6_30620729_31621958	ENSG00000204564.7	C6orf136	Skin_Sun_Exposed_Lower_leg	COVID19_HGI_B1_ALL_leave_23andme_20210107	6_31005432_C_T	0.013301	0.001427	10989	0.310275062832011	0.514364829936277	0.0626520022860809	0.103853783580976	0.00885432136465555	0.0219701339115977
6_30620729_31621958	ENSG00000204564.7	C6orf136	Brain_Caudate_basal_ganglia	COVID19_HGI_A2_ALL_leave_UKBB_23andme_20210107	6_31121232_T_C	0.694148	7.928e-13	11330	3.98386756901239e-07	4.1958262068872e-07	0.468010466652574	0.49287148963089	0.0391172257471584	0.261475625815756
6_30620729_31621958	ENSG00000204564.7	C6orf136	Colon_Transverse	COVID19_HGI_C2_ALL_leave_23andme_20210107	6_31121232_T_C	0.394477	1.595e-07	11642	0.0785737757498323	0.0826679360877936	0.391733328687963	0.412110046563046	0.0349149129113657	0.220320526970886
6_30620729_31621958	ENSG00000204564.7	C6orf136	Artery_Aorta	COVID19_HGI_B2_ALL_leave_UKBB_23andme_20210107	6_31121232_T_C	0.506745	2.263e-10	10537	0.000123952807982228	0.000150788105640649	0.435651271507461	0.529933926172067	0.0341400614068485	0.24842777415768
6_30620729_31621958	ENSG00000204564.7	C6orf136	Liver	COVID19_HGI_C2_ALL_leave_UKBB_23andme_20210107	6_31121232_T_C	0.753179	8.216e-07	11422	0.224781186740814	0.232179913442546	0.25684080999006	0.265273862657136	0.0209242271694444	0.225535756717168
6_30620729_31621958	ENSG00000204564.7	C6orf136	Adipose_Visceral_Omentum	COVID19_HGI_C2_ALL_leave_UKBB_23andme_20210107	6_31121232_T_C	0.50384	8.216e-07	11422	0.23423321373591	0.223168099294591	0.267640941018231	0.254977674393435	0.0199800715578331	0.223282548647446
6_30620729_31621958	ENSG00000204564.7	C6orf136	Heart_Left_Ventricle	COVID19_HGI_B2_ALL_leave_23andme_20210107	6_31121232_T_C	0.413685	2.128e-08	11277	0.0119407043358539	0.0121878885356374	0.463879228092878	0.473443430787694	0.0385487482479369	0.240825212519789
6_30620729_31621958	ENSG00000204564.7	C6orf136	Prostate	COVID19_HGI_B2_ALL_eur_leave_ukbb_23andme_20210107	6_31121232_T_C	0.50124	3.223e-10	11272	0.000185669664916091	0.000188664959392458	0.47556831888642	0.48319951216146	0.0408578343278129	0.250057582537223
6_30620729_31621958	ENSG00000204564.7	C6orf136	Adipose_Visceral_Omentum	COVID19_HGI_B2_ALL_eur_leave_ukbb_23andme_20210107	6_31121232_T_C	0.50384	3.223e-10	11272	0.000193796203676146	0.000182198973300633	0.496383374368051	0.466642002179089	0.0365986282758821	0.250057181557432
6_30620729_31621958	ENSG00000204564.7	C6orf136	Small_Intestine_Terminal_Ileum	COVID19_HGI_B2_ALL_eur_leave_ukbb_23andme_20210107	6_31121232_T_C	0.184948	3.223e-10	11260	0.000181742505992593	0.000188582067641765	0.465509404695767	0.482976894367284	0.0511433763633148	0.250058571061849
6_30620729_31621958	ENSG00000204564.7	C6orf136	Thyroid	COVID19_HGI_B2_ALL_leave_23andme_20210107	6_31121232_T_C	0.502989	2.128e-08	11277	0.0123421379394205	0.0119212215953189	0.479474347519282	0.463089178467071	0.0331731144789083	0.240675195279146
6_30620729_31621958	ENSG00000204564.7	C6orf136	Colon_Transverse	COVID19_HGI_B2_ALL_leave_UKBB_23andme_20210107	6_31121232_T_C	0.394477	2.263e-10	10537	0.000139872728194795	0.000132735964164523	0.491604287786824	0.466479385570345	0.0416437179504725	0.248427109220815
6_30620729_31621958	ENSG00000204564.7	C6orf136	Adipose_Visceral_Omentum	COVID19_HGI_B2_ALL_leave_23andme_20210107	6_31121232_T_C	0.50384	2.128e-08	11277	0.0124759450429112	0.011723026503863	0.484672561471721	0.455387015244083	0.0357414517374213	0.240817922967338
6_30620729_31621958	ENSG00000204564.7	C6orf136	Artery_Tibial	COVID19_HGI_A2_ALL_leave_23andme_20210107	6_31121232_T_C	0.887593	4.713e-12	11285	2.37122191414772e-06	3.32796268048004e-06	0.405598329495961	0.569223996892488	0.0251719744269562	0.258870434486711
6_30620729_31621958	ENSG00000204564.7	C6orf136	Artery_Coronary	COVID19_HGI_B1_ALL_leave_23andme_20210107	6_31005432_C_T	0.0406482	0.001427	10989	0.360387831352992	0.464555742355244	0.0727709762676871	0.0937964954563484	0.00848895456772888	0.0111467244026087
6_30620729_31621958	ENSG00000204564.7	C6orf136	Uterus	COVID19_HGI_C2_ALL_eur_leave_ukbb_23andme_20210107	6_31121232_T_C	0.851039	1.649e-05	11704	0.435849888198961	0.449831133518427	0.0539085474776513	0.0556330549944345	0.00477737581052622	0.116998487998186
6_30620729_31621958	ENSG00000204564.7	C6orf136	Testis	COVID19_HGI_C2_ALL_eur_leave_ukbb_23andme_20210107	6_30636918_C_G	1.0011e-12	0.0864	11796	0.162148420904055	0.721275375200651	0.0202196246151153	0.0899353571150599	0.0064212221651187	0.467362358066852
6_30620729_31621958	ENSG00000204564.7	C6orf136	Colon_Sigmoid	COVID19_HGI_B1_ALL_eur_leave_23andme_20210107	6_31271281_G_A	0.767325	0.001763	11063	0.421415824328682	0.370538179781231	0.105882749191259	0.093090423898902	0.00907282279992743	0.0109023944947693
6_30620729_31621958	ENSG00000204564.7	C6orf136	Spleen	COVID19_HGI_B2_ALL_eur_leave_ukbb_23andme_20210107	6_31121232_T_C	0.147913	3.223e-10	11267	0.000172773188452453	0.000197310245741889	0.442535694233071	0.50533236261463	0.0517618597181056	0.250054721022836
6_30620729_31621958	ENSG00000204564.7	C6orf136	Brain_Nucleus_accumbens_basal_ganglia	COVID19_HGI_A2_ALL_leave_23andme_20210107	6_31121232_T_C	0.176217	4.713e-12	11284	2.61621815508128e-06	2.94119887150793e-06	0.44750502127823	0.503043639564106	0.0494457817406385	0.258870605030399
6_30620729_31621958	ENSG00000204564.7	C6orf136	Prostate	COVID19_HGI_C2_ALL_leave_23andme_20210107	6_31121232_T_C	0.50124	1.595e-07	11641	0.0787846571437885	0.0826530500200826	0.392784290684531	0.412036588038489	0.0337414141131093	0.231845879993883
6_30620729_31621958	ENSG00000204564.7	C6orf136	Colon_Transverse	COVID19_HGI_B1_ALL_leave_23andme_20210107	6_31005432_C_T	0.814594	0.001427	10989	0.414072686808589	0.411538746395011	0.083611240567474	0.0830918915813464	0.00768543464757961	0.00616831115894337
6_30620729_31621958	ENSG00000204564.7	C6orf136	Brain_Frontal_Cortex_BA9	COVID19_HGI_B2_ALL_leave_UKBB_23andme_20210107	6_31121232_T_C	0.573056	2.263e-10	10481	0.000135081114865452	0.000137526775301378	0.474763365350239	0.483317368648232	0.0416466581113627	0.24842887661754
6_30620729_31621958	ENSG00000204564.7	C6orf136	Skin_Sun_Exposed_Lower_leg	COVID19_HGI_B1_ALL_eur_leave_ukbb_23andme_20210107	6_31116246_G_A	0.000510184	0.03353	11072	0.288380613051282	0.483417096663985	0.0812273183955077	0.13615184749721	0.0108231243920153	0.0150274585929801
6_30620729_31621958	ENSG00000204564.7	C6orf136	Pituitary	COVID19_HGI_A2_ALL_eur_leave_23andme_20210107	6_31121232_T_C	0.816429	5.656e-12	11941	3.16380493273281e-06	3.59631417101801e-06	0.45072276440643	0.512302034531383	0.0369684409430829	0.261485189972385
6_30620729_31621958	ENSG00000204564.7	C6orf136	Breast_Mammary_Tissue	COVID19_HGI_A2_ALL_leave_UKBB_23andme_20210107	6_31121232_T_C	0.0946564	7.928e-13	11330	3.8249780546517e-07	4.15076516473057e-07	0.44934469665044	0.487553896708037	0.0631006090672016	0.261475652320684
6_30620729_31621958	ENSG00000204564.7	C6orf136	Brain_Cortex	COVID19_HGI_A2_ALL_eur_leave_23andme_20210107	6_31121232_T_C	0.627144	5.656e-12	11952	2.87196607797725e-06	3.90418053426488e-06	0.409146745494648	0.556163655195886	0.0346828231628539	0.261485180702256
6_30620729_31621958	ENSG00000204564.7	C6orf136	Nerve_Tibial	COVID19_HGI_B1_ALL_eur_leave_ukbb_23andme_20210107	6_31321211_C_T	0.00518454	0.002817	11072	0.400917341110417	0.371667973542987	0.112925207322675	0.104676811392319	0.00981266663160081	0.0338716949848176
6_30620729_31621958	ENSG00000204564.7	C6orf136	Heart_Left_Ventricle	COVID19_HGI_A2_ALL_leave_23andme_20210107	6_31121232_T_C	0.413685	4.713e-12	11285	2.7802766456134e-06	2.83514397582529e-06	0.475567282956199	0.484912844530714	0.0395142570924647	0.258870577657898
6_30620729_31621958	ENSG00000204564.7	C6orf136	Brain_Hippocampus	COVID19_HGI_B1_ALL_eur_leave_23andme_20210107	6_31271281_G_A	0.462944	0.001763	11060	0.38989830206696	0.401947863993899	0.0979452821509233	0.100962973947451	0.00924557784076677	0.0103400102522516
6_30620729_31621958	ENSG00000204564.7	C6orf136	Brain_Frontal_Cortex_BA9	COVID19_HGI_C2_ALL_leave_23andme_20210107	6_31121232_T_C	0.573056	1.595e-07	11565	0.0759576682833919	0.085595028632419	0.378619425648476	0.426624714484811	0.0332031629509014	0.23192770466779
6_30620729_31621958	ENSG00000204564.7	C6orf136	Pancreas	COVID19_HGI_C2_ALL_eur_leave_ukbb_23andme_20210107	6_31121232_T_C	0.196662	1.649e-05	11796	0.404135314877702	0.480507725799239	0.0503949672465431	0.0599134248051717	0.00504856727134457	0.129435677557116
6_30620729_31621958	ENSG00000204564.7	C6orf136	Pancreas	COVID19_HGI_B1_ALL_leave_UKBB_23andme_20210107	6_31217539_C_G	0.00566576	0.02472	10033	0.407415590451345	0.413744293947802	0.0845133740309648	0.085817676989937	0.00850906457995119	0.00396140185396214
6_30620729_31621958	ENSG00000204564.7	C6orf136	Brain_Nucleus_accumbens_basal_ganglia	COVID19_HGI_B2_ALL_leave_23andme_20210107	6_31121232_T_C	0.176217	2.128e-08	11276	0.0112564277524939	0.0126273981204433	0.437295763618265	0.490507645573418	0.0483127649353798	0.240885418537357
6_30620729_31621958	ENSG00000204564.7	C6orf136	Minor_Salivary_Gland	COVID19_HGI_B2_ALL_leave_UKBB_23andme_20210107	6_31121232_T_C	0.15735	2.263e-10	10462	0.000127758288670542	0.000142306445737539	0.449026071631931	0.500107201022128	0.0505966626115339	0.248429961264235
6_30620729_31621958	ENSG00000204564.7	C6orf136	Brain_Putamen_basal_ganglia	COVID19_HGI_A2_ALL_leave_UKBB_23andme_20210107	6_31121232_T_C	0.411799	7.928e-13	11328	4.05291004320842e-07	4.08229543933036e-07	0.476121328761505	0.479529070867025	0.0443487868509219	0.261475627808034
6_30620729_31621958	ENSG00000204564.7	C6orf136	Thyroid	COVID19_HGI_C2_ALL_eur_leave_ukbb_23andme_20210107	6_31121232_T_C	0.502989	1.649e-05	11796	0.439129179092135	0.445908445065112	0.054758640937	0.0555993992164713	0.00460433568928146	0.0990238753830293
6_30620729_31621958	ENSG00000204564.7	C6orf136	Nerve_Tibial	COVID19_HGI_B2_ALL_eur_leave_23andme_20210107	6_31121232_T_C	0.352171	9.818e-08	11262	0.0487971655210688	0.0458361950975264	0.447836153320291	0.420624931585466	0.0369055544756481	0.239656681772588
6_30620729_31621958	ENSG00000204564.7	C6orf136	Esophagus_Mucosa	COVID19_HGI_C2_ALL_eur_leave_23andme_20210107	6_31121232_T_C	0.0166432	3.824e-06	11784	0.305854186677349	0.422598688224044	0.102119724140647	0.141070452037351	0.028356948920609	0.212249357799063
6_30620729_31621958	ENSG00000204564.7	C6orf136	Esophagus_Mucosa	COVID19_HGI_B2_ALL_leave_UKBB_23andme_20210107	6_31121232_T_C	0.0166432	2.263e-10	10537	0.000109608814715679	0.000136259863706738	0.385237093670019	0.478770571556043	0.135746466095517	0.248434770889299
6_30620729_31621958	ENSG00000204564.7	C6orf136	Adipose_Visceral_Omentum	COVID19_HGI_B1_ALL_leave_UKBB_23andme_20210107	6_31571971_T_C	0.027127	0.007514	10033	0.447482083567243	0.374260856104003	0.0928246772755505	0.0776280261276815	0.00780435692552168	0.00393583032463073
6_30620729_31621958	ENSG00000204564.7	C6orf136	Testis	COVID19_HGI_A2_ALL_eur_leave_23andme_20210107	6_31121232_T_C	0.0769225	5.656e-12	11953	1.24692495989716e-06	5.5791123465977e-06	0.17763973368233	0.794785322238368	0.027568118041996	0.261484847518053
6_30620729_31621958	ENSG00000204564.7	C6orf136	Brain_Hippocampus	COVID19_HGI_C2_ALL_eur_leave_ukbb_23andme_20210107	6_31121232_T_C	0.970583	1.649e-05	11793	0.422190781681333	0.462727586878069	0.0526430692153051	0.0576928674241882	0.0047456948011043	0.114164123111414
6_30620729_31621958	ENSG00000204564.7	C6orf136	Brain_Caudate_basal_ganglia	COVID19_HGI_B1_ALL_eur_leave_ukbb_23andme_20210107	6_31552864_A_G	0.128057	0.00817	11071	0.379917309658726	0.39231257497938	0.106994886672074	0.110475425465925	0.0102998032238957	0.0025711960036862
6_30620729_31621958	ENSG00000204564.7	C6orf136	Brain_Amygdala	COVID19_HGI_B1_ALL_leave_23andme_20210107	6_31005432_C_T	0.789145	0.001427	10912	0.389837420705587	0.437462193216603	0.0776973776403605	0.0871815128895686	0.0078214955478812	0.00700170746940254
6_30620729_31621958	ENSG00000204564.7	C6orf136	Esophagus_Muscularis	COVID19_HGI_B2_ALL_eur_leave_ukbb_23andme_20210107	6_31121232_T_C	0.391657	3.223e-10	11272	0.000183731866816117	0.000192341219516154	0.470604905045163	0.492620225856159	0.036398796012346	0.250056587457186
6_30620729_31621958	ENSG00000204564.7	C6orf136	Whole_Blood	COVID19_HGI_A2_ALL_eur_leave_ukbb_23andme_20210107	6_31121232_T_C	0.85678	7.312e-13	11968	3.96062436705345e-07	3.67897439688698e-07	0.501934544693123	0.466208859697992	0.0318558316490078	0.264641616469859
6_30620729_31621958	ENSG00000204564.7	C6orf136	Brain_Caudate_basal_ganglia	COVID19_HGI_C2_ALL_eur_leave_ukbb_23andme_20210107	6_31121232_T_C	0.694148	1.649e-05	11795	0.421586628173502	0.463462238285272	0.0525697797570758	0.0577868679662389	0.00459448581791141	0.115183492575821
6_30620729_31621958	ENSG00000204564.7	C6orf136	Brain_Cerebellum	COVID19_HGI_B2_ALL_eur_leave_23andme_20210107	6_31121232_T_C	0.812524	9.818e-08	11262	0.0434872674589419	0.0516552765811696	0.399104545710028	0.474034759190103	0.0317181510597573	0.239313671155041
6_30620729_31621958	ENSG00000204564.7	C6orf136	Spleen	COVID19_HGI_B1_ALL_leave_UKBB_23andme_20210107	6_31485354_G_A	0.132767	0.001714	10028	0.408912709311552	0.412177570648937	0.0847938850033295	0.0854622469995237	0.00865358803665805	0.00707848098416895
6_30620729_31621958	ENSG00000204564.7	C6orf136	Artery_Aorta	COVID19_HGI_C2_ALL_eur_leave_ukbb_23andme_20210107	6_31121232_T_C	0.506745	1.649e-05	11796	0.37713684531266	0.508171300545605	0.0470283052911314	0.0633637730053686	0.00429977584523531	0.103229441946835
6_30620729_31621958	ENSG00000204564.7	C6orf136	Nerve_Tibial	COVID19_HGI_C2_ALL_leave_UKBB_23andme_20210107	6_31121232_T_C	0.352171	8.216e-07	11422	0.234003152876887	0.222503447550731	0.267378067517848	0.254216307130671	0.0218990249238635	0.227459628130975
6_30620729_31621958	ENSG00000204564.7	C6orf136	Thyroid	COVID19_HGI_B1_ALL_eur_leave_23andme_20210107	6_31271281_G_A	0.459671	0.001763	11063	0.405395071648061	0.386509556619187	0.101857458160388	0.0971032471686333	0.00913466640373075	0.0104594399216245
6_30620729_31621958	ENSG00000204564.7	C6orf136	Cells_EBV-transformed_lymphocytes	COVID19_HGI_C2_ALL_leave_UKBB_23andme_20210107	6_31121232_T_C	0.416004	8.216e-07	11418	0.219897152369887	0.236262370144626	0.25125442672209	0.269930664731721	0.0226553860316762	0.226127923297324
6_30620729_31621958	ENSG00000204564.7	C6orf136	Brain_Frontal_Cortex_BA9	COVID19_HGI_B2_ALL_eur_leave_ukbb_23andme_20210107	6_31121232_T_C	0.573056	3.223e-10	11187	0.000179359359880269	0.000195193061807824	0.459405176298287	0.499920801148685	0.0402994701313416	0.250056746319363
6_30620729_31621958	ENSG00000204564.7	C6orf136	Colon_Sigmoid	COVID19_HGI_A2_ALL_leave_23andme_20210107	6_31121232_T_C	0.810597	4.713e-12	11285	2.97725515718331e-06	2.63925362557083e-06	0.509260525567815	0.451405918606681	0.0393279393167216	0.258870564978993
6_30620729_31621958	ENSG00000204564.7	C6orf136	Thyroid	COVID19_HGI_C2_ALL_leave_UKBB_23andme_20210107	6_31121232_T_C	0.502989	8.216e-07	11422	0.231424293687142	0.226672599924225	0.264431396167154	0.258983499505544	0.0184882107159346	0.223540928299192
6_30620729_31621958	ENSG00000204564.7	C6orf136	Brain_Cerebellar_Hemisphere	COVID19_HGI_B2_ALL_eur_leave_ukbb_23andme_20210107	6_31121232_T_C	0.729823	3.223e-10	11270	0.000181783395969889	0.000193024428883463	0.465614152748169	0.494366929354755	0.0396441100722217	0.250057172364101
6_30620729_31621958	ENSG00000204564.7	C6orf136	Small_Intestine_Terminal_Ileum	COVID19_HGI_C2_ALL_leave_UKBB_23andme_20210107	6_31121232_T_C	0.184948	8.216e-07	11412	0.22140594555231	0.232531000802438	0.252947459915509	0.26562990602263	0.027485687707113	0.228613445051358
6_30620729_31621958	ENSG00000204564.7	C6orf136	Brain_Hypothalamus	COVID19_HGI_A2_ALL_eur_leave_ukbb_23andme_20210107	6_31121232_T_C	0.657254	7.312e-13	11939	3.50329795473895e-07	4.07859657215574e-07	0.443977034713444	0.516846123223492	0.039176083873612	0.264641625038508
6_30620729_31621958	ENSG00000204564.7	C6orf136	Uterus	COVID19_HGI_B2_ALL_eur_leave_ukbb_23andme_20210107	6_31121232_T_C	0.851039	3.223e-10	11187	0.000188443341018091	0.000185751939586565	0.482672569998648	0.47573768742744	0.0412155472933077	0.250055468157651
6_30620729_31621958	ENSG00000204564.7	C6orf136	Whole_Blood	COVID19_HGI_C2_ALL_leave_UKBB_23andme_20210107	6_31121232_T_C	0.85678	8.216e-07	11422	0.243750178699273	0.214608951920107	0.278515271852045	0.245199825061081	0.017925772467494	0.222928270427071
6_30620729_31621958	ENSG00000204564.7	C6orf136	Testis	COVID19_HGI_B1_ALL_eur_leave_23andme_20210107	6_30636918_C_G	1.0011e-12	0.08793	11063	0.151115465226844	0.631234195456993	0.0379684861835059	0.158579519997528	0.0211023331351284	0.690476203098006
6_30620729_31621958	ENSG00000204564.7	C6orf136	Skin_Sun_Exposed_Lower_leg	COVID19_HGI_C2_ALL_eur_leave_ukbb_23andme_20210107	6_31121232_T_C	0.617518	1.649e-05	11796	0.321632573026813	0.563482666437173	0.040107019570939	0.0702607864567746	0.00451695450830127	0.0707709189623117
6_30620729_31621958	ENSG00000204564.7	C6orf136	Esophagus_Mucosa	COVID19_HGI_B1_ALL_leave_23andme_20210107	6_31005432_C_T	0.627007	0.001427	10989	0.360005696324568	0.465452617901612	0.0726938140089614	0.0939782155117413	0.00786965625311638	0.00505593510494778
6_30620729_31621958	ENSG00000204564.7	C6orf136	Esophagus_Muscularis	COVID19_HGI_B1_ALL_eur_leave_23andme_20210107	6_31271281_G_A	0.184479	0.001763	11063	0.389948493879674	0.401725820215325	0.0979764313329805	0.10092611798428	0.00942313658774098	0.0107297374580639
6_30620729_31621958	ENSG00000204564.7	C6orf136	Brain_Cortex	COVID19_HGI_B1_ALL_eur_leave_23andme_20210107	6_31271281_G_A	0.329272	0.001763	11062	0.349403912898359	0.44196293828132	0.0877481152191949	0.110983173487055	0.0099018601140709	0.00874464896793564
6_30620729_31621958	ENSG00000204564.7	C6orf136	Esophagus_Gastroesophageal_Junction	COVID19_HGI_B1_ALL_leave_23andme_20210107	6_31005432_C_T	0.909924	0.001427	10987	0.394801090824512	0.430724530453614	0.0797085893606692	0.0869535602782561	0.00781222908294781	0.00591719124259795
6_30620729_31621958	ENSG00000204564.7	C6orf136	Liver	COVID19_HGI_B2_ALL_eur_leave_ukbb_23andme_20210107	6_31121232_T_C	0.753179	3.223e-10	11272	0.000185596489244432	0.000189604429007827	0.475380889070298	0.48560806145885	0.0386358485526004	0.250057396723334
6_30620729_31621958	ENSG00000204564.7	C6orf136	Thyroid	COVID19_HGI_B2_ALL_leave_UKBB_23andme_20210107	6_31121232_T_C	0.502989	2.263e-10	10537	0.000144229811363562	0.000130253916746855	0.506917928949431	0.45776244547838	0.0350451418440783	0.248427381007924
6_30620729_31621958	ENSG00000204564.7	C6orf136	Artery_Coronary	COVID19_HGI_C2_ALL_leave_UKBB_23andme_20210107	6_31121232_T_C	0.199285	8.216e-07	11422	0.194817323041172	0.260642011369063	0.222603322704606	0.297792172503297	0.0241451703818625	0.224466896614464
6_30620729_31621958	ENSG00000204564.7	C6orf136	Esophagus_Muscularis	COVID19_HGI_B1_ALL_eur_leave_ukbb_23andme_20210107	6_31433733_T_C	0.650429	0.007179	11072	0.380323175470449	0.392155390667972	0.107124509308242	0.110447304913756	0.0099496196395812	0.00236404106055451
6_30620729_31621958	ENSG00000204564.7	C6orf136	Liver	COVID19_HGI_C2_ALL_eur_leave_ukbb_23andme_20210107	6_31121232_T_C	0.753179	1.649e-05	11795	0.428092548081187	0.457033033802754	0.0533800614130998	0.0569842216743827	0.0045101350285767	0.115857622543542
6_30620729_31621958	ENSG00000204564.7	C6orf136	Adipose_Visceral_Omentum	COVID19_HGI_B1_ALL_eur_leave_ukbb_23andme_20210107	6_31295944_G_A	0.0410123	0.01327	11072	0.401807805328945	0.370909174182648	0.11317602175792	0.104463251529539	0.00964374720094811	0.00286583769738862
6_30620729_31621958	ENSG00000204564.7	C6orf136	Brain_Amygdala	COVID19_HGI_C2_ALL_leave_23andme_20210107	6_31121232_T_C	0.427962	1.595e-07	11554	0.0738391583986821	0.0876759278099957	0.367741745883195	0.436618994090219	0.034124173817909	0.23154183212753
6_30620729_31621958	ENSG00000204564.7	C6orf136	Heart_Atrial_Appendage	COVID19_HGI_B1_ALL_eur_leave_23andme_20210107	6_31271281_G_A	0.433302	0.001763	11063	0.394136520823543	0.397679203096214	0.0990286932104513	0.0999095631210645	0.00924601974872704	0.0104683196608333
6_30620729_31621958	ENSG00000204564.7	C6orf136	Skin_Not_Sun_Exposed_Suprapubic	COVID19_HGI_A2_ALL_eur_leave_ukbb_23andme_20210107	6_31121232_T_C	0.988974	7.312e-13	11968	3.82633142736096e-07	3.8186420812834e-07	0.484915443841052	0.483909790044143	0.0311740016174544	0.264641600754078
6_30620729_31621958	ENSG00000204564.7	C6orf136	Brain_Cerebellum	COVID19_HGI_B1_ALL_leave_23andme_20210107	6_31005432_C_T	0.702415	0.001427	10989	0.381863875841596	0.443513091625701	0.0771075064938513	0.0895479992880385	0.00796752675081344	0.00607009387776132
6_30620729_31621958	ENSG00000204564.7	C6orf136	Brain_Hypothalamus	COVID19_HGI_C2_ALL_leave_UKBB_23andme_20210107	6_31121232_T_C	0.657254	8.216e-07	11401	0.216365431436698	0.240164502436154	0.247208427472926	0.274378184004507	0.021883454649715	0.225366179280223
6_30620729_31621958	ENSG00000204564.7	C6orf136	Ovary	COVID19_HGI_B1_ALL_eur_leave_ukbb_23andme_20210107	6_31433733_T_C	0.773073	0.007179	11048	0.377478592081518	0.395519446916469	0.105938476616101	0.110991528021324	0.0100719563645879	0.00243394177245989
6_30620729_31621958	ENSG00000204564.7	C6orf136	Brain_Anterior_cingulate_cortex_BA24	COVID19_HGI_C2_ALL_leave_UKBB_23andme_20210107	6_31121232_T_C	0.291682	8.216e-07	11418	0.214963253617861	0.240336454682959	0.245616496165476	0.274583354187611	0.0245004413460939	0.224316149035452
6_30620729_31621958	ENSG00000204564.7	C6orf136	Pituitary	COVID19_HGI_B2_ALL_eur_leave_ukbb_23andme_20210107	6_31121232_T_C	0.816429	3.223e-10	11264	0.000181326466487276	0.000194085732746003	0.464443774290188	0.497086854200178	0.0380939593104009	0.250056664475633
6_30620729_31621958	ENSG00000204564.7	C6orf136	Brain_Caudate_basal_ganglia	COVID19_HGI_B2_ALL_leave_UKBB_23andme_20210107	6_31121232_T_C	0.694148	2.263e-10	10537	0.000138000230922472	0.000134922282556484	0.485023107167676	0.474164643332926	0.04053932698592	0.248428407119219
6_30620729_31621958	ENSG00000204564.7	C6orf136	Brain_Frontal_Cortex_BA9	COVID19_HGI_C2_ALL_leave_UKBB_23andme_20210107	6_31121232_T_C	0.573056	8.216e-07	11352	0.216916578630444	0.239733918807336	0.24776354066717	0.273803874377937	0.021782087517113	0.225658440223002
6_30620729_31621958	ENSG00000204564.7	C6orf136	Testis	COVID19_HGI_B2_ALL_eur_leave_23andme_20210107	6_31121232_T_C	0.0769225	9.818e-08	11262	0.0178655143186253	0.0778767712074576	0.163960818709588	0.7146887257085	0.025608170055829	0.238143579899026
6_30620729_31621958	ENSG00000204564.7	C6orf136	Brain_Substantia_nigra	COVID19_HGI_B2_ALL_eur_leave_ukbb_23andme_20210107	6_31121232_T_C	0.910603	3.223e-10	11107	0.000175354238822118	0.000199379109409934	0.449146383719629	0.510643034335985	0.0398358485961536	0.250055078019971
6_30620729_31621958	ENSG00000204564.7	C6orf136	Brain_Cortex	COVID19_HGI_B2_ALL_eur_leave_ukbb_23andme_20210107	6_31121232_T_C	0.627144	3.223e-10	11271	0.000164602226914742	0.000211727759228208	0.421606858568625	0.542276943947013	0.0357398674982192	0.250051693800636
6_30620729_31621958	ENSG00000204564.7	C6orf136	Brain_Caudate_basal_ganglia	COVID19_HGI_C2_ALL_leave_UKBB_23andme_20210107	6_31121232_T_C	0.694148	8.216e-07	11422	0.221498014294026	0.235305478179406	0.253089372057034	0.268844875903426	0.0212622595661082	0.224920549337504
6_30620729_31621958	ENSG00000204564.7	C6orf136	Lung	COVID19_HGI_B1_ALL_eur_leave_23andme_20210107	6_31221895_A_T	0.000809062	0.04072	11063	0.288348444986936	0.50291295277511	0.0724489312400107	0.12634935368535	0.00994031731259416	0.00843292414996152
6_30620729_31621958	ENSG00000204564.7	C6orf136	Skin_Not_Sun_Exposed_Suprapubic	COVID19_HGI_C2_ALL_leave_UKBB_23andme_20210107	6_31121232_T_C	0.988974	8.216e-07	11422	0.235303356420914	0.223172014058873	0.268863713786746	0.254984451111504	0.0176764646219635	0.221062688592709
6_30620729_31621958	ENSG00000204564.7	C6orf136	Adipose_Subcutaneous	COVID19_HGI_C2_ALL_eur_leave_ukbb_23andme_20210107	6_31121232_T_C	0.849595	1.649e-05	11796	0.365048755603801	0.520710554311487	0.0455209416371147	0.0649279039599181	0.00379184448767976	0.0921501973817873
6_30620729_31621958	ENSG00000204564.7	C6orf136	Testis	COVID19_HGI_C2_ALL_leave_UKBB_23andme_20210107	6_31121232_T_C	0.0769225	8.216e-07	11422	0.0850427943335051	0.374341961640798	0.0971721009980305	0.427717101759632	0.0157260412680352	0.216790737869161
6_30620729_31621958	ENSG00000204564.7	C6orf136	Cells_Transformed_fibroblasts	COVID19_HGI_B2_ALL_leave_23andme_20210107	6_31121232_T_C	0.664645	2.128e-08	11277	0.00900272220552901	0.015472202025462	0.349742838443438	0.60104811137761	0.0247341259479605	0.240607647935494
6_30620729_31621958	ENSG00000204564.7	C6orf136	Nerve_Tibial	COVID19_HGI_A2_ALL_leave_UKBB_23andme_20210107	6_31121232_T_C	0.352171	7.928e-13	11330	4.21938085674365e-07	3.9456109028908e-07	0.49567772260037	0.463475364697214	0.0408460962032398	0.261475628868776
6_30620729_31621958	ENSG00000204564.7	C6orf136	Heart_Left_Ventricle	COVID19_HGI_B2_ALL_leave_UKBB_23andme_20210107	6_31121232_T_C	0.413685	2.263e-10	10537	0.000139578780645588	0.000133280752274681	0.490571163764439	0.468395010204259	0.0407609664983816	0.248428992186401
6_30620729_31621958	ENSG00000204564.7	C6orf136	Small_Intestine_Terminal_Ileum	COVID19_HGI_C2_ALL_eur_leave_ukbb_23andme_20210107	6_31121232_T_C	0.184948	1.649e-05	11783	0.424137938895738	0.460420570998408	0.0527787569060692	0.0572883103971543	0.00537442280263029	0.130216496411703
6_30620729_31621958	ENSG00000204564.7	C6orf136	Whole_Blood	COVID19_HGI_A2_ALL_leave_23andme_20210107	6_31121232_T_C	0.85678	4.713e-12	11285	3.03169829388519e-06	2.62228288939429e-06	0.518573042952651	0.448509484427919	0.0329118186382471	0.258870519576825
6_30620729_31621958	ENSG00000204564.7	C6orf136	Minor_Salivary_Gland	COVID19_HGI_B2_ALL_eur_leave_23andme_20210107	6_31121232_T_C	0.15735	9.818e-08	11167	0.0428134311933171	0.0511252301210789	0.392812027653559	0.469028328176686	0.0442209828553594	0.239959763957688
6_30620729_31621958	ENSG00000204564.7	C6orf136	Brain_Cerebellum	COVID19_HGI_C2_ALL_leave_23andme_20210107	6_31121232_T_C	0.812524	1.595e-07	11642	0.0728437415537992	0.0893639226934737	0.363165968297207	0.445498996577053	0.0291273708784674	0.229364949842835
6_30620729_31621958	ENSG00000204564.7	C6orf136	Artery_Aorta	COVID19_HGI_A2_ALL_leave_23andme_20210107	6_31121232_T_C	0.506745	4.713e-12	11285	2.46847530142932e-06	3.18447473181587e-06	0.422233555066328	0.544672417187665	0.0330883747959744	0.258870509254452
6_30620729_31621958	ENSG00000204564.7	C6orf136	Skin_Not_Sun_Exposed_Suprapubic	COVID19_HGI_B2_ALL_eur_leave_23andme_20210107	6_31121232_T_C	0.988974	9.818e-08	11262	0.049207096749881	0.0461835655236054	0.45159829857354	0.423820640013183	0.0291903991397909	0.238368975334905
6_30620729_31621958	ENSG00000204564.7	C6orf136	Adipose_Subcutaneous	COVID19_HGI_B1_ALL_leave_23andme_20210107	6_31005432_C_T	0.304105	0.001427	10989	0.358284361258235	0.467155960583429	0.0723462350333044	0.094322139744831	0.00789130338020094	0.00621869846608259
6_30620729_31621958	ENSG00000204564.7	C6orf136	Brain_Putamen_basal_ganglia	COVID19_HGI_C2_ALL_leave_23andme_20210107	6_31121232_T_C	0.411799	1.595e-07	11637	0.0789821771360194	0.0819876719171517	0.393763524502209	0.40871078223221	0.0365558442124091	0.232591990067728
6_30620729_31621958	ENSG00000204564.7	C6orf136	Stomach	COVID19_HGI_B2_ALL_eur_leave_23andme_20210107	6_31121232_T_C	0.464758	9.818e-08	11262	0.0467125347551202	0.048161202872963	0.428704447342154	0.441965147276324	0.0344566677534395	0.239541581911881
6_30620729_31621958	ENSG00000204564.7	C6orf136	Heart_Left_Ventricle	COVID19_HGI_B1_ALL_eur_leave_23andme_20210107	6_31271281_G_A	0.757775	0.001763	11063	0.395322281633855	0.396625367691891	0.099326621307193	0.0996449471535214	0.00908078221353962	0.0102367428266649
6_30620729_31621958	ENSG00000204564.7	C6orf136	Artery_Tibial	COVID19_HGI_A2_ALL_leave_UKBB_23andme_20210107	6_31121232_T_C	0.887593	7.928e-13	11330	3.44321869322214e-07	4.85564443304506e-07	0.404496976740933	0.570398580820247	0.0251036125525081	0.261475592053701
6_30620729_31621958	ENSG00000204564.7	C6orf136	Brain_Substantia_nigra	COVID19_HGI_C2_ALL_leave_23andme_20210107	6_31121232_T_C	0.910603	1.595e-07	11466	0.0744639850253263	0.0872845235295204	0.370618203316537	0.43439467007967	0.0332386180489456	0.229637808676106
6_30620729_31621958	ENSG00000204564.7	C6orf136	Vagina	COVID19_HGI_A2_ALL_eur_leave_23andme_20210107	6_31121232_T_C	0.69118	5.656e-12	11936	3.28921152775394e-06	3.4425339125519e-06	0.468588470031971	0.490390107024287	0.0410146911983013	0.261485225495815
6_30620729_31621958	ENSG00000204564.7	C6orf136	Nerve_Tibial	COVID19_HGI_A2_ALL_eur_leave_23andme_20210107	6_31121232_T_C	0.352171	5.656e-12	11953	3.37139051667862e-06	3.37042553799111e-06	0.480295874076748	0.480118822481403	0.0395785616257953	0.261485230560799
6_30620729_31621958	ENSG00000204564.7	C6orf136	Spleen	COVID19_HGI_C2_ALL_eur_leave_23andme_20210107	6_31121232_T_C	0.147913	3.824e-06	11777	0.336667715512734	0.403680268890109	0.112400045084737	0.134760396744211	0.0124915737682084	0.176044577557519
6_30620729_31621958	ENSG00000204564.7	C6orf136	Brain_Anterior_cingulate_cortex_BA24	COVID19_HGI_B1_ALL_eur_leave_ukbb_23andme_20210107	6_31216308_G_A	0.0107777	0.01678	11068	0.370029898120563	0.402141669005757	0.104120711796645	0.113145907522141	0.0105618135548942	0.00282250514401299
6_30620729_31621958	ENSG00000204564.7	C6orf136	Small_Intestine_Terminal_Ileum	COVID19_HGI_B1_ALL_leave_UKBB_23andme_20210107	6_31321211_C_T	0.511979	0.00127	10024	0.426232712810059	0.395378781764289	0.0883150717209282	0.0819140028504973	0.00815943085422683	0.00521974591358474
6_30620729_31621958	ENSG00000204564.7	C6orf136	Liver	COVID19_HGI_B2_ALL_eur_leave_23andme_20210107	6_31121232_T_C	0.753179	9.818e-08	11262	0.0469236620593582	0.0478939887096154	0.430642068898267	0.439512216983475	0.0350280633492839	0.239474861502057
6_30620729_31621958	ENSG00000204564.7	C6orf136	Prostate	COVID19_HGI_C2_ALL_leave_UKBB_23andme_20210107	6_31121232_T_C	0.50124	8.216e-07	11421	0.225077396277829	0.231262834900607	0.257177918970519	0.264223265837932	0.022258584013114	0.224415699321537
6_30620729_31621958	ENSG00000204564.7	C6orf136	Brain_Substantia_nigra	COVID19_HGI_A2_ALL_eur_leave_ukbb_23andme_20210107	6_31121232_T_C	0.910603	7.312e-13	11768	3.44330476915432e-07	4.14232184451351e-07	0.436374026664342	0.524922572706783	0.0387026420662152	0.264641623071646
6_30620729_31621958	ENSG00000204564.7	C6orf136	Pancreas	COVID19_HGI_C2_ALL_eur_leave_23andme_20210107	6_31121232_T_C	0.196662	3.824e-06	11784	0.338789827812755	0.402231656128754	0.113116397502164	0.134287014072049	0.0115751044842773	0.175976412453108
6_30620729_31621958	ENSG00000204564.7	C6orf136	Brain_Caudate_basal_ganglia	COVID19_HGI_A2_ALL_eur_leave_ukbb_23andme_20210107	6_31121232_T_C	0.694148	7.312e-13	11967	3.58823203651818e-07	4.00286930516466e-07	0.454740830378273	0.507250286836361	0.0380081236752321	0.264641623679613
6_30620729_31621958	ENSG00000204564.7	C6orf136	Breast_Mammary_Tissue	COVID19_HGI_A2_ALL_eur_leave_ukbb_23andme_20210107	6_31121232_T_C	0.0946564	7.312e-13	11968	3.44927140443186e-07	3.95755140982768e-07	0.437130187429145	0.501483719888395	0.061385352000179	0.264641637679018
6_30620729_31621958	ENSG00000204564.7	C6orf136	Pituitary	COVID19_HGI_C2_ALL_eur_leave_23andme_20210107	6_31121232_T_C	0.816429	3.824e-06	11776	0.349990423161822	0.392123547565199	0.116831636604545	0.130886087081494	0.0101683055869394	0.157656062579624
6_30620729_31621958	ENSG00000204564.7	C6orf136	Adrenal_Gland	COVID19_HGI_C2_ALL_leave_UKBB_23andme_20210107	6_31121232_T_C	0.258951	8.216e-07	11421	0.215220009530235	0.240087828948724	0.245912364726194	0.27430208647685	0.0244777103179974	0.227896308498504
6_30620729_31621958	ENSG00000204564.7	C6orf136	Small_Intestine_Terminal_Ileum	COVID19_HGI_C2_ALL_eur_leave_23andme_20210107	6_31121232_T_C	0.184948	3.824e-06	11771	0.355132892240045	0.385127679291544	0.118536242147631	0.128535232981166	0.0126679533396149	0.172000150852159
6_30620729_31621958	ENSG00000204564.7	C6orf136	Prostate	COVID19_HGI_A2_ALL_leave_23andme_20210107	6_31121232_T_C	0.50124	4.713e-12	11285	2.78463619275916e-06	2.82256368759404e-06	0.476312985005059	0.482759574296188	0.0409218334988732	0.258870569511869
6_30620729_31621958	ENSG00000204564.7	C6orf136	Artery_Tibial	COVID19_HGI_B2_ALL_leave_UKBB_23andme_20210107	6_31121232_T_C	0.887593	2.263e-10	10537	0.000120528498406776	0.000156442909501763	0.423616007080094	0.54981645646285	0.0262905650491464	0.248425520587245
6_30620729_31621958	ENSG00000204564.7	C6orf136	Artery_Aorta	COVID19_HGI_B1_ALL_leave_UKBB_23andme_20210107	6_31320138_T_C	7.8662e-05	0.2199	10033	0.383765565580821	0.437251223508089	0.0796074660476452	0.0906937286522122	0.00868201621123257	0.0111746959477633
6_30620729_31621958	ENSG00000204564.7	C6orf136	Muscle_Skeletal	COVID19_HGI_C2_ALL_eur_leave_23andme_20210107	6_31121232_T_C	0.303454	3.824e-06	11784	0.374150926477219	0.367575401995666	0.124922891570968	0.122716797217289	0.0106339827388577	0.159883614085104
6_30620729_31621958	ENSG00000204564.7	C6orf136	Pituitary	COVID19_HGI_A2_ALL_leave_23andme_20210107	6_31121232_T_C	0.816429	4.713e-12	11277	2.71666619512376e-06	2.90693374004559e-06	0.464686693128254	0.497193908779238	0.0381137744925737	0.25887049213242
6_30620729_31621958	ENSG00000204564.7	C6orf136	Brain_Putamen_basal_ganglia	COVID19_HGI_A2_ALL_leave_23andme_20210107	6_31121232_T_C	0.411799	4.713e-12	11283	2.78847271432069e-06	2.79825129827853e-06	0.476969223259786	0.478597425667142	0.0444277643490602	0.258870580395387
6_30620729_31621958	ENSG00000204564.7	C6orf136	Pituitary	COVID19_HGI_B1_ALL_eur_leave_ukbb_23andme_20210107	6_31433733_T_C	0.0711852	0.007179	11065	0.376330391963532	0.396346752582973	0.105828787501198	0.111447590619269	0.010046477333028	0.00272213606445529
6_30620729_31621958	ENSG00000204564.7	C6orf136	Small_Intestine_Terminal_Ileum	COVID19_HGI_B1_ALL_eur_leave_23andme_20210107	6_31271281_G_A	0.594688	0.001763	11051	0.392127435150493	0.400125066104374	0.0982400462188222	0.100234427016332	0.00927302550997851	0.0103035963720943
6_30620729_31621958	ENSG00000204564.7	C6orf136	Skin_Sun_Exposed_Lower_leg	COVID19_HGI_B2_ALL_eur_leave_23andme_20210107	6_31121232_T_C	0.617518	9.818e-08	11262	0.0357278833856954	0.060380849183833	0.327892771862281	0.554123574798544	0.0218749207696464	0.237743688471197
6_30620729_31621958	ENSG00000204564.7	C6orf136	Lung	COVID19_HGI_C2_ALL_leave_23andme_20210107	6_31121232_T_C	0.385039	1.595e-07	11642	0.0560419248196996	0.1074047796954	0.279399704878613	0.535449978454316	0.021703612151971	0.230402057572737
6_30620729_31621958	ENSG00000204564.7	C6orf136	Artery_Coronary	COVID19_HGI_C2_ALL_leave_23andme_20210107	6_31121232_T_C	0.199285	1.595e-07	11642	0.0681696368277678	0.092789249608243	0.339862994938843	0.4625686461439	0.036609472481247	0.231768623730896
6_30620729_31621958	ENSG00000204564.7	C6orf136	Lung	COVID19_HGI_A2_ALL_eur_leave_23andme_20210107	6_31121232_T_C	0.385039	5.656e-12	11953	2.31434414526134e-06	4.52651034398804e-06	0.329706671079381	0.644831387032162	0.0254551010339686	0.26148515174609
6_30620729_31621958	ENSG00000204564.7	C6orf136	Stomach	COVID19_HGI_C2_ALL_eur_leave_23andme_20210107	6_31121232_T_C	0.464758	3.824e-06	11784	0.357049653378691	0.385387961611424	0.119213055422419	0.128665070055347	0.00968425953211941	0.165397503980616
6_30620729_31621958	ENSG00000204564.7	C6orf136	Brain_Anterior_cingulate_cortex_BA24	COVID19_HGI_B1_ALL_eur_leave_23andme_20210107	6_31271281_G_A	0.799699	0.001763	11061	0.379525131238794	0.412202636359979	0.0952832590801226	0.103477734693144	0.00951123862796006	0.00967477551130759
6_30620729_31621958	ENSG00000204564.7	C6orf136	Heart_Atrial_Appendage	COVID19_HGI_B2_ALL_leave_UKBB_23andme_20210107	6_31121232_T_C	0.548973	2.263e-10	10537	0.000140234060437427	0.000133807423013913	0.492874245712763	0.470250235279787	0.0366014775239989	0.248427820433968
6_30620729_31621958	ENSG00000204564.7	C6orf136	Esophagus_Mucosa	COVID19_HGI_C2_ALL_leave_23andme_20210107	6_31121232_T_C	0.0166432	1.595e-07	11642	0.0630721090567457	0.0861831003454979	0.314449025675363	0.42956324901177	0.106732515910623	0.240662765315641
6_30620729_31621958	ENSG00000204564.7	C6orf136	Artery_Tibial	COVID19_HGI_C2_ALL_eur_leave_23andme_20210107	6_31121232_T_C	0.887593	3.824e-06	11784	0.303647988997574	0.440681583413598	0.101383110720684	0.147129234657556	0.00715808221058797	0.147019904299112
6_30620729_31621958	ENSG00000204564.7	C6orf136	Artery_Aorta	COVID19_HGI_C2_ALL_leave_UKBB_23andme_20210107	6_31121232_T_C	0.506745	8.216e-07	11422	0.198581427666255	0.259667093539239	0.226904286209654	0.296684188288493	0.0181630042963592	0.221324635418716
6_30620729_31621958	ENSG00000204564.7	C6orf136	Whole_Blood	COVID19_HGI_C2_ALL_eur_leave_ukbb_23andme_20210107	6_31121232_T_C	0.85678	1.649e-05	11796	0.462566480020596	0.422849473979405	0.0576812313891474	0.0527244117671559	0.00417840284369626	0.105519700564913
6_30620729_31621958	ENSG00000204564.7	C6orf136	Brain_Spinal_cord_cervical_c-1	COVID19_HGI_A2_ALL_eur_leave_23andme_20210107	6_31121232_T_C	0.231813	5.656e-12	11921	3.08105638527405e-06	3.61974265427688e-06	0.438934220084337	0.51563124931732	0.0454278297993026	0.261485239143269
6_30620729_31621958	ENSG00000204564.7	C6orf136	Cells_Transformed_fibroblasts	COVID19_HGI_B2_ALL_eur_leave_23andme_20210107	6_31121232_T_C	0.664645	9.818e-08	11262	0.0354196465515277	0.0605689906571925	0.325063927263394	0.555849020318782	0.0230984152091044	0.238280922855758
6_30620729_31621958	ENSG00000204564.7	C6orf136	Thyroid	COVID19_HGI_B1_ALL_eur_leave_ukbb_23andme_20210107	6_31220232_G_C	0.0690445	0.006321	11072	0.395406566661084	0.37729913940867	0.111373003705152	0.106263079761868	0.00965821046322682	0.00362881275998804
6_30620729_31621958	ENSG00000204564.7	C6orf136	Brain_Cerebellum	COVID19_HGI_A2_ALL_eur_leave_23andme_20210107	6_31121232_T_C	0.812524	5.656e-12	11953	3.00218533022332e-06	3.77916837738974e-06	0.427698073001804	0.538354884801704	0.0339402608427846	0.26148513481226
6_30620729_31621958	ENSG00000204564.7	C6orf136	Whole_Blood	COVID19_HGI_B1_ALL_eur_leave_23andme_20210107	6_31271281_G_A	0.13603	0.001763	11063	0.426037389695515	0.365747726901585	0.107043939679031	0.0918865880798175	0.00928435564405183	0.0127854672542425
6_30620729_31621958	ENSG00000204564.7	C6orf136	Spleen	COVID19_HGI_B1_ALL_eur_leave_23andme_20210107	6_31271281_G_A	0.437998	0.001763	11058	0.373755018118154	0.417549868468423	0.0938637501823977	0.104852282675682	0.00997908055534406	0.00910495242585488
6_30620729_31621958	ENSG00000204564.7	C6orf136	Brain_Hippocampus	COVID19_HGI_A2_ALL_eur_leave_ukbb_23andme_20210107	6_31121232_T_C	0.970583	7.312e-13	11965	3.58885398822319e-07	3.99551151386246e-07	0.454819651032316	0.50631697085635	0.038862619674785	0.264641624449077
6_30620729_31621958	ENSG00000204564.7	C6orf136	Brain_Anterior_cingulate_cortex_BA24	COVID19_HGI_B1_ALL_leave_UKBB_23andme_20210107	6_31321211_C_T	0.834234	0.00127	10030	0.413371543976748	0.407996413637062	0.0856469023507742	0.084524762839071	0.00846037719634534	0.00451073720022445
6_30620729_31621958	ENSG00000204564.7	C6orf136	Brain_Frontal_Cortex_BA9	COVID19_HGI_A2_ALL_eur_leave_23andme_20210107	6_31121232_T_C	0.573056	5.656e-12	11848	3.13021337837102e-06	3.61483281007361e-06	0.44593723417892	0.514938089847263	0.0391179309276276	0.26148520340412
6_30620729_31621958	ENSG00000204564.7	C6orf136	Lung	COVID19_HGI_B1_ALL_eur_leave_ukbb_23andme_20210107	6_31296078_T_G	0.00269605	0.02163	11072	0.280667879530959	0.489827617327969	0.079054895448187	0.137955809308512	0.012493798384373	0.00663030197707193
6_30620729_31621958	ENSG00000204564.7	C6orf136	Adipose_Subcutaneous	COVID19_HGI_B2_ALL_eur_leave_23andme_20210107	6_31121232_T_C	0.849595	9.818e-08	11262	0.040647717162177	0.0552660019978113	0.373044563158098	0.507180060533889	0.023861657148025	0.238802651120027
6_30620729_31621958	ENSG00000204564.7	C6orf136	Thyroid	COVID19_HGI_A2_ALL_leave_UKBB_23andme_20210107	6_31121232_T_C	0.502989	7.928e-13	11330	4.18085023014717e-07	4.04274334769826e-07	0.491151282847678	0.474893027000204	0.0339548677927599	0.261475620351668
6_30620729_31621958	ENSG00000204564.7	C6orf136	Brain_Hippocampus	COVID19_HGI_B1_ALL_leave_UKBB_23andme_20210107	6_31485354_G_A	0.262257	0.001714	10032	0.425110508087286	0.39635974512719	0.0881780008456152	0.0822062653045645	0.00814548063534414	0.00608100720010322
6_30620729_31621958	ENSG00000204564.7	C6orf136	Esophagus_Mucosa	COVID19_HGI_A2_ALL_eur_leave_ukbb_23andme_20210107	6_31121232_T_C	0.0166432	7.312e-13	11968	2.86630959340402e-07	4.01538682171866e-07	0.363250757300449	0.50874665253173	0.128001901998181	0.26464164800545
6_30620729_31621958	ENSG00000204564.7	C6orf136	Artery_Tibial	COVID19_HGI_B1_ALL_eur_leave_23andme_20210107	6_31271281_G_A	0.738635	0.001763	11063	0.339267152855898	0.45256184304982	0.0852425010662527	0.113699106538718	0.00922939648931144	0.00831396457349114
6_30620729_31621958	ENSG00000204564.7	C6orf136	Brain_Putamen_basal_ganglia	COVID19_HGI_A2_ALL_eur_leave_23andme_20210107	6_31121232_T_C	0.411799	5.656e-12	11944	3.24982870230371e-06	3.46712184490459e-06	0.462977904338468	0.493890849499072	0.0431245292119129	0.261485230289929
6_30620729_31621958	ENSG00000204564.7	C6orf136	Brain_Amygdala	COVID19_HGI_B1_ALL_eur_leave_ukbb_23andme_20210107	6_31220232_G_C	0.0398087	0.006321	10980	0.363870650159778	0.410852236493863	0.100985719672428	0.114014332406797	0.0102770612671334	0.00361031396079416
6_30620729_31621958	ENSG00000204564.7	C6orf136	Esophagus_Muscularis	COVID19_HGI_B1_ALL_leave_UKBB_23andme_20210107	6_30730446_G_T	0.00785635	0.01044	10033	0.423995349514301	0.397300286434098	0.087952641972279	0.0824067331203907	0.00834498895893185	0.00799645997332617
6_30620729_31621958	ENSG00000204564.7	C6orf136	Ovary	COVID19_HGI_A2_ALL_leave_UKBB_23andme_20210107	6_31121232_T_C	0.245169	7.928e-13	11324	3.91800255889219e-07	4.1935062965062e-07	0.460272881584835	0.492590936714533	0.0471353705497455	0.261475636820744
6_30620729_31621958	ENSG00000204564.7	C6orf136	Liver	COVID19_HGI_A2_ALL_eur_leave_23andme_20210107	6_31121232_T_C	0.753179	5.656e-12	11952	3.24411017425464e-06	3.51184951614451e-06	0.462163230265771	0.500268417364845	0.0375615964096929	0.261485216894026
6_30620729_31621958	ENSG00000204564.7	C6orf136	Ovary	COVID19_HGI_B1_ALL_eur_leave_23andme_20210107	6_31271281_G_A	0.77851	0.001763	11039	0.387010436902556	0.405160624906783	0.0968620637838517	0.101395172331501	0.0095717020753091	0.00960966660235441
6_30620729_31621958	ENSG00000204564.7	C6orf136	Brain_Substantia_nigra	COVID19_HGI_A2_ALL_eur_leave_23andme_20210107	6_31121232_T_C	0.910603	5.656e-12	11754	3.06482621867991e-06	3.6829779564493e-06	0.436622025201159	0.524646585185889	0.0387246418087774	0.261485199526546
6_30620729_31621958	ENSG00000204564.7	C6orf136	Brain_Cerebellar_Hemisphere	COVID19_HGI_B1_ALL_leave_23andme_20210107	6_31005432_C_T	0.49907	0.001427	10987	0.405919935637205	0.419647085782348	0.0818906822374585	0.0846521206703876	0.00789017567260125	0.00736550138987567
6_30620729_31621958	ENSG00000204564.7	C6orf136	Colon_Sigmoid	COVID19_HGI_B2_ALL_leave_23andme_20210107	6_31121232_T_C	0.810597	2.128e-08	11277	0.0127736324010138	0.0113604999348003	0.496237288141572	0.441300791939267	0.0383277875833468	0.240825380173174
6_30620729_31621958	ENSG00000204564.7	C6orf136	Skin_Sun_Exposed_Lower_leg	COVID19_HGI_A2_ALL_eur_leave_23andme_20210107	6_31121232_T_C	0.617518	5.656e-12	11953	2.47537506738079e-06	4.38032897714688e-06	0.352647498346387	0.624008178435044	0.023337467514525	0.261485078872305
6_30620729_31621958	ENSG00000204564.7	C6orf136	Spleen	COVID19_HGI_C2_ALL_leave_23andme_20210107	6_31121232_T_C	0.147913	1.595e-07	11635	0.0732523132853902	0.0867873507028246	0.365201278281089	0.432638432298787	0.0421206254319096	0.235094089321914
6_30620729_31621958	ENSG00000204564.7	C6orf136	Ovary	COVID19_HGI_C2_ALL_eur_leave_23andme_20210107	6_31121232_T_C	0.245169	3.824e-06	11760	0.350583498937377	0.390565210416755	0.116956035130834	0.130282478670234	0.0116127768448	0.172650749359298
6_30620729_31621958	ENSG00000204564.7	C6orf136	Testis	COVID19_HGI_B2_ALL_leave_23andme_20210107	6_31121232_T_C	0.0769225	2.128e-08	11277	0.00453467179888801	0.0198737078878445	0.176165491964029	0.772037643447518	0.0273884849017207	0.240427789478336
6_30620729_31621958	ENSG00000204564.7	C6orf136	Vagina	COVID19_HGI_B2_ALL_eur_leave_ukbb_23andme_20210107	6_31121232_T_C	0.69118	3.223e-10	11259	0.000188285529472101	0.000185521153000198	0.482268494899009	0.47514569797961	0.0422120004389089	0.250057925223778
6_30620729_31621958	ENSG00000204564.7	C6orf136	Brain_Hypothalamus	COVID19_HGI_B1_ALL_leave_UKBB_23andme_20210107	6_31321211_C_T	0.852947	0.00127	10017	0.416262985715639	0.405543241428454	0.0860987528151219	0.0838732870674376	0.00822173297334731	0.00465799777859151
6_30620729_31621958	ENSG00000204564.7	C6orf136	Prostate	COVID19_HGI_C2_ALL_eur_leave_ukbb_23andme_20210107	6_31121232_T_C	0.50124	1.649e-05	11795	0.428667651372223	0.456238900091577	0.0534500515462408	0.0568831169582722	0.00476028003168714	0.116192664931876
6_30620729_31621958	ENSG00000204564.7	C6orf136	Ovary	COVID19_HGI_B2_ALL_leave_UKBB_23andme_20210107	6_31121232_T_C	0.245169	2.263e-10	10531	0.00013538609127054	0.000135209296391528	0.47583530556633	0.475165203792313	0.0487288952536938	0.248430284069907
6_30620729_31621958	ENSG00000204564.7	C6orf136	Cells_Transformed_fibroblasts	COVID19_HGI_C2_ALL_leave_UKBB_23andme_20210107	6_31121232_T_C	0.664645	8.216e-07	11422	0.16816365592298	0.291796267857005	0.192148151828872	0.333399486174175	0.0144924382169682	0.21175741662534
6_30620729_31621958	ENSG00000204564.7	C6orf136	Adipose_Visceral_Omentum	COVID19_HGI_B1_ALL_eur_leave_23andme_20210107	6_31271281_G_A	0.155175	0.001763	11063	0.412063678140703	0.379950822047363	0.103532977559405	0.0954554712326297	0.00899705101989907	0.0119881097509888
6_30620729_31621958	ENSG00000204564.7	C6orf136	Breast_Mammary_Tissue	COVID19_HGI_A2_ALL_leave_23andme_20210107	6_31121232_T_C	0.0946564	4.713e-12	11285	2.6314496708902e-06	2.84559050585721e-06	0.450110377395608	0.486676033254769	0.0632081123094471	0.25887068312535
6_30620729_31621958	ENSG00000204564.7	C6orf136	Brain_Amygdala	COVID19_HGI_B2_ALL_leave_UKBB_23andme_20210107	6_31121232_T_C	0.427962	2.263e-10	10495	0.000131011160441939	0.000141316664349159	0.46045888519649	0.496636532378386	0.042632254600332	0.248428833445588
6_30620729_31621958	ENSG00000204564.7	C6orf136	Brain_Hypothalamus	COVID19_HGI_A2_ALL_eur_leave_23andme_20210107	6_31121232_T_C	0.657254	5.656e-12	11924	3.11839304726355e-06	3.62607440390846e-06	0.444253283794357	0.516539510690385	0.0392004610478072	0.261485219260731
6_30620729_31621958	ENSG00000204564.7	C6orf136	Brain_Cerebellum	COVID19_HGI_B2_ALL_leave_23andme_20210107	6_31121232_T_C	0.812524	2.128e-08	11277	0.0110625295268895	0.0131770818103658	0.42976339697814	0.511876598336635	0.0341203933479707	0.240745721943735
6_30620729_31621958	ENSG00000204564.7	C6orf136	Pituitary	COVID19_HGI_B2_ALL_leave_23andme_20210107	6_31121232_T_C	0.816429	2.128e-08	11269	0.0116711314415923	0.0124913948845292	0.453405450780812	0.48523422227075	0.0371978006223168	0.240800682659358
6_30620729_31621958	ENSG00000204564.7	C6orf136	Brain_Spinal_cord_cervical_c-1	COVID19_HGI_B2_ALL_eur_leave_ukbb_23andme_20210107	6_31121232_T_C	0.231813	3.223e-10	11251	0.00017646047384514	0.000195566120516103	0.451980160859555	0.500869969593186	0.0467778429528978	0.250058480052808
6_30620729_31621958	ENSG00000204564.7	C6orf136	Brain_Nucleus_accumbens_basal_ganglia	COVID19_HGI_C2_ALL_leave_UKBB_23andme_20210107	6_31121232_T_C	0.176217	8.216e-07	11421	0.212426244156174	0.241963269322602	0.242723076871449	0.276446315146855	0.02644109450292	0.229306496828492
6_30620729_31621958	ENSG00000204564.7	C6orf136	Brain_Hypothalamus	COVID19_HGI_A2_ALL_leave_23andme_20210107	6_31121232_T_C	0.657254	4.713e-12	11265	2.67500918775055e-06	2.93538591386974e-06	0.457561246648929	0.502058400954312	0.0403747420016569	0.258870571151488
6_30620729_31621958	ENSG00000204564.7	C6orf136	Ovary	COVID19_HGI_C2_ALL_eur_leave_ukbb_23andme_20210107	6_31121232_T_C	0.245169	1.649e-05	11772	0.418286044395216	0.466406829195555	0.0520878161240949	0.0580749984126743	0.00514431187245951	0.1250562759343
6_30620729_31621958	ENSG00000204564.7	C6orf136	Cells_EBV-transformed_lymphocytes	COVID19_HGI_B2_ALL_leave_23andme_20210107	6_31121232_T_C	0.416004	2.128e-08	11273	0.0116833268578698	0.0123853030821141	0.453879265110942	0.48110901783345	0.0409430871156236	0.240810930580561
6_30620729_31621958	ENSG00000204564.7	C6orf136	Uterus	COVID19_HGI_C2_ALL_leave_23andme_20210107	6_31121232_T_C	0.851039	1.595e-07	11555	0.0800761035347527	0.0815145195601196	0.398635146880975	0.405761862348905	0.034012367675247	0.232342840525927
6_30620729_31621958	ENSG00000204564.7	C6orf136	Esophagus_Gastroesophageal_Junction	COVID19_HGI_B1_ALL_leave_UKBB_23andme_20210107	6_31321211_C_T	0.156598	0.00127	10031	0.410352399375882	0.410870197230224	0.0851073302637977	0.0852062580298518	0.00846381510024515	0.00730841958796446
6_30620729_31621958	ENSG00000204564.7	C6orf136	Vagina	COVID19_HGI_B1_ALL_leave_UKBB_23andme_20210107	6_31321211_C_T	0.897055	0.00127	10022	0.43750359787388	0.384314296787968	0.0905839801641872	0.0795632390559319	0.00803488611803269	0.00505353989613441
6_30620729_31621958	ENSG00000204564.7	C6orf136	Brain_Cerebellum	COVID19_HGI_B1_ALL_eur_leave_ukbb_23andme_20210107	6_31109157_G_A	0.0209148	0.01303	11072	0.355895915132531	0.416343319058642	0.100244154793408	0.117259940452587	0.0102566705628318	0.0030040929392424
6_30620729_31621958	ENSG00000204564.7	C6orf136	Adrenal_Gland	COVID19_HGI_C2_ALL_eur_leave_ukbb_23andme_20210107	6_31121232_T_C	0.258951	1.649e-05	11789	0.411400807722625	0.473736892332266	0.0510767636522925	0.0588110191046346	0.00497451718818208	0.124626746063878
6_30620729_31621958	ENSG00000204564.7	C6orf136	Artery_Tibial	COVID19_HGI_C2_ALL_leave_23andme_20210107	6_31121232_T_C	0.887593	1.595e-07	11642	0.0671117781857769	0.0964501790863158	0.334588989926944	0.480835982096839	0.0210130707041246	0.229080684648868
6_30620729_31621958	ENSG00000204564.7	C6orf136	Heart_Atrial_Appendage	COVID19_HGI_C2_ALL_leave_23andme_20210107	6_31121232_T_C	0.548973	1.595e-07	11642	0.0788927132327741	0.083254478931147	0.393323406810643	0.415039709269956	0.0294896917554798	0.22960686135654
6_30620729_31621958	ENSG00000204564.7	C6orf136	Skin_Not_Sun_Exposed_Suprapubic	COVID19_HGI_B2_ALL_leave_23andme_20210107	6_31121232_T_C	0.988974	2.128e-08	11277	0.0125658580101364	0.0117416004792263	0.488165551219968	0.456112914908958	0.0314140753817119	0.240621704764158
6_30620729_31621958	ENSG00000204564.7	C6orf136	Brain_Cerebellar_Hemisphere	COVID19_HGI_A2_ALL_leave_UKBB_23andme_20210107	6_31121232_T_C	0.729823	7.928e-13	11330	3.95795277431756e-07	4.21773007414029e-07	0.464966089562163	0.495444205696475	0.0395888871730769	0.261475624572338
6_30620729_31621958	ENSG00000204564.7	C6orf136	Adipose_Subcutaneous	COVID19_HGI_C2_ALL_leave_23andme_20210107	6_31121232_T_C	0.849595	1.595e-07	11642	0.0677242227075409	0.0953799160746471	0.337642361473084	0.475497391467221	0.023756108277507	0.209988329612219
6_30620729_31621958	ENSG00000204564.7	C6orf136	Artery_Coronary	COVID19_HGI_B2_ALL_eur_leave_23andme_20210107	6_31121232_T_C	0.199285	9.818e-08	11262	0.0406729339663474	0.0536370912542822	0.373275990464543	0.492214388680316	0.0401995956345112	0.239672446558679
6_30620729_31621958	ENSG00000204564.7	C6orf136	Lung	COVID19_HGI_C2_ALL_eur_leave_23andme_20210107	6_31121232_T_C	0.385039	3.824e-06	11784	0.253968366638878	0.490217801782773	0.0847958951399688	0.163668378509516	0.00734955792886473	0.14898649342179
6_30620729_31621958	ENSG00000204564.7	C6orf136	Minor_Salivary_Gland	COVID19_HGI_B1_ALL_eur_leave_23andme_20210107	6_31077724_T_C	0.971172	0.002687	10964	0.366341081497495	0.431505081693056	0.0885199918976038	0.104256369022174	0.00937747588967209	0.00420724742390132
6_30620729_31621958	ENSG00000204564.7	C6orf136	Adipose_Visceral_Omentum	COVID19_HGI_C2_ALL_eur_leave_ukbb_23andme_20210107	6_31121232_T_C	0.50384	1.649e-05	11796	0.445293443644469	0.439970147370193	0.0555273139501661	0.0548591582743128	0.00434993676085966	0.113354382968966
6_30620729_31621958	ENSG00000204564.7	C6orf136	Nerve_Tibial	COVID19_HGI_B1_ALL_leave_UKBB_23andme_20210107	6_31321211_C_T	0.00518454	0.00127	10033	0.445573286574136	0.375718969123759	0.0924287207191287	0.0779299490964491	0.00834907448652742	0.0782051531398601
6_30620729_31621958	ENSG00000204564.7	C6orf136	Uterus	COVID19_HGI_B2_ALL_leave_UKBB_23andme_20210107	6_31121232_T_C	0.851039	2.263e-10	10498	0.000141638765719687	0.000130724444543972	0.497811115247265	0.459408555433472	0.0425079661089988	0.248428930562787
6_30620729_31621958	ENSG00000204564.7	C6orf136	Artery_Tibial	COVID19_HGI_B1_ALL_eur_leave_ukbb_23andme_20210107	6_31304410_A_G	0.00537052	0.01531	11072	0.33040695573817	0.441214559854521	0.0930647546305832	0.124264557134026	0.0110491726427002	0.00652752457715917
6_30620729_31621958	ENSG00000204564.7	C6orf136	Pancreas	COVID19_HGI_B1_ALL_eur_leave_23andme_20210107	6_31271281_G_A	0.46321	0.001763	11063	0.373207307861444	0.41794013596273	0.0937701279670446	0.104999382756163	0.0100830454526192	0.00891653920541246
6_30620729_31621958	ENSG00000204564.7	C6orf136	Ovary	COVID19_HGI_B2_ALL_leave_23andme_20210107	6_31121232_T_C	0.245169	2.128e-08	11269	0.0115840230588132	0.0123558657621815	0.45002225841071	0.479961135516854	0.0460767172514411	0.240907250860977
6_30620729_31621958	ENSG00000204564.7	C6orf136	Colon_Sigmoid	COVID19_HGI_B2_ALL_eur_leave_ukbb_23andme_20210107	6_31121232_T_C	0.810597	3.223e-10	11272	0.000198090184931958	0.000176897441619022	0.507381840100615	0.453060244833611	0.0391829274392236	0.250056991642941
6_30620729_31621958	ENSG00000204564.7	C6orf136	Whole_Blood	COVID19_HGI_B2_ALL_leave_23andme_20210107	6_31121232_T_C	0.85678	2.128e-08	11277	0.0130101922885411	0.0112803247586685	0.505427300299766	0.438192339345187	0.0320898433078363	0.240767798268679
6_30620729_31621958	ENSG00000204564.7	C6orf136	Breast_Mammary_Tissue	COVID19_HGI_B1_ALL_eur_leave_23andme_20210107	6_31271281_G_A	0.243979	0.001763	11063	0.382898318418269	0.408631659666193	0.0962050408985482	0.102661062521161	0.00960391849582859	0.0100559821900801
6_30620729_31621958	ENSG00000204564.7	C6orf136	Artery_Coronary	COVID19_HGI_A2_ALL_eur_leave_ukbb_23andme_20210107	6_31121232_T_C	0.199285	7.312e-13	11967	3.15519095648117e-07	4.39606091159949e-07	0.399861029315841	0.557074862405515	0.0430633531534576	0.264641628196324
6_30620729_31621958	ENSG00000204564.7	C6orf136	Pancreas	COVID19_HGI_C2_ALL_leave_UKBB_23andme_20210107	6_31121232_T_C	0.196662	8.216e-07	11422	0.211343328739484	0.243368766940937	0.241486365146895	0.278053713065193	0.0257478261074923	0.228282019504466
6_30620729_31621958	ENSG00000204564.7	C6orf136	Brain_Amygdala	COVID19_HGI_C2_ALL_leave_UKBB_23andme_20210107	6_31121232_T_C	0.427962	8.216e-07	11345	0.210985680464048	0.245985910113421	0.240387906420162	0.280243248314087	0.0223972546882817	0.225299868190966
6_30620729_31621958	ENSG00000204564.7	C6orf136	Brain_Spinal_cord_cervical_c-1	COVID19_HGI_B1_ALL_leave_23andme_20210107	6_31005432_C_T	0.160089	0.001427	10975	0.396050500369595	0.429434490870239	0.0798886652254898	0.0866146494195454	0.00801169411513141	0.00834398584519943
6_30620729_31621958	ENSG00000204564.7	C6orf136	Brain_Nucleus_accumbens_basal_ganglia	COVID19_HGI_A2_ALL_eur_leave_ukbb_23andme_20210107	6_31121232_T_C	0.176217	7.312e-13	11966	3.42644396853904e-07	4.08605242111198e-07	0.434237239845172	0.51778220843485	0.0479798004703397	0.264641630603992
6_30620729_31621958	ENSG00000204564.7	C6orf136	Brain_Substantia_nigra	COVID19_HGI_B2_ALL_leave_UKBB_23andme_20210107	6_31121232_T_C	0.910603	2.263e-10	10445	0.000131818739437996	0.000140947218384495	0.46329709638655	0.495339439412295	0.0410906982433334	0.248428173491627
6_30620729_31621958	ENSG00000204564.7	C6orf136	Stomach	COVID19_HGI_B1_ALL_leave_23andme_20210107	6_31005432_C_T	0.18985	0.001427	10989	0.41120350398392	0.414312497396758	0.0830318835052287	0.0836518638452542	0.00780025126883838	0.0088710750226453
6_30620729_31621958	ENSG00000204564.7	C6orf136	Skin_Sun_Exposed_Lower_leg	COVID19_HGI_A2_ALL_leave_23andme_20210107	6_31121232_T_C	0.617518	4.713e-12	11285	2.11296768259176e-06	3.59353899130197e-06	0.361423853762843	0.614652170524684	0.0239182692058002	0.258870420145458
6_30620729_31621958	ENSG00000204564.7	C6orf136	Brain_Frontal_Cortex_BA9	COVID19_HGI_B2_ALL_eur_leave_23andme_20210107	6_31121232_T_C	0.573056	9.818e-08	11177	0.0453687039994187	0.0493264633518206	0.416248987270367	0.452524123660621	0.036531721717773	0.239620436184625
6_30620729_31621958	ENSG00000204564.7	C6orf136	Muscle_Skeletal	COVID19_HGI_C2_ALL_leave_23andme_20210107	6_31121232_T_C	0.303454	1.595e-07	11642	0.0820284304591701	0.0795151206689884	0.408956675483275	0.396393342513884	0.0331064308746828	0.233013971100577
6_30620729_31621958	ENSG00000204564.7	C6orf136	Skin_Sun_Exposed_Lower_leg	COVID19_HGI_B2_ALL_leave_23andme_20210107	6_31121232_T_C	0.617518	2.128e-08	11277	0.00910827058227156	0.0153986543185642	0.353843241414038	0.598192164965557	0.0234576687195689	0.240438596344337
6_30620729_31621958	ENSG00000204564.7	C6orf136	Brain_Substantia_nigra	COVID19_HGI_B1_ALL_leave_23andme_20210107	6_31005432_C_T	0.796227	0.001427	10837	0.393522223820165	0.435911763821102	0.077231834078331	0.0855433241233009	0.00779085415710142	0.00705526056589867
6_30620729_31621958	ENSG00000204564.7	C6orf136	Lung	COVID19_HGI_B2_ALL_leave_UKBB_23andme_20210107	6_31121232_T_C	0.385039	2.263e-10	10537	0.000102330696326461	0.000174220974119667	0.35965702346379	0.612298730866517	0.0277676939992473	0.248426876591863
6_30620729_31621958	ENSG00000204564.7	C6orf136	Uterus	COVID19_HGI_B1_ALL_eur_leave_23andme_20210107	6_31271281_G_A	0.412537	0.001763	10977	0.402951955306252	0.391333518962772	0.0995794264102041	0.0966987861939029	0.00943631312686872	0.0104162795744915
6_30620729_31621958	ENSG00000204564.7	C6orf136	Brain_Hypothalamus	COVID19_HGI_B2_ALL_eur_leave_23andme_20210107	6_31121232_T_C	0.657254	9.818e-08	11243	0.0451722439331102	0.0494943741784476	0.414556768764059	0.454185427578883	0.0365911855455002	0.239602431609823
6_30620729_31621958	ENSG00000204564.7	C6orf136	Brain_Putamen_basal_ganglia	COVID19_HGI_B2_ALL_eur_leave_ukbb_23andme_20210107	6_31121232_T_C	0.411799	3.223e-10	11268	0.000185963252458909	0.000187003177467929	0.476320297845064	0.47893956116461	0.0443671745603985	0.250058278419702
6_30620729_31621958	ENSG00000204564.7	C6orf136	Stomach	COVID19_HGI_C2_ALL_eur_leave_ukbb_23andme_20210107	6_31121232_T_C	0.464758	1.649e-05	11796	0.425406102710654	0.459752261624267	0.0530473973032289	0.0573258348715164	0.00446840349033367	0.114858837867965
6_30620729_31621958	ENSG00000204564.7	C6orf136	Heart_Left_Ventricle	COVID19_HGI_C2_ALL_eur_leave_23andme_20210107	6_31121232_T_C	0.413685	3.824e-06	11784	0.358588216045172	0.383472143538123	0.119726756401245	0.128024905931049	0.010187978084412	0.163316997800737
6_30620729_31621958	ENSG00000204564.7	C6orf136	Heart_Atrial_Appendage	COVID19_HGI_B1_ALL_eur_leave_ukbb_23andme_20210107	6_31321211_C_T	0.10017	0.002817	11072	0.384324450531539	0.388095466707457	0.10825153667647	0.109303682839061	0.0100248632454715	0.00411846670811395
6_30620729_31621958	ENSG00000204564.7	C6orf136	Prostate	COVID19_HGI_B1_ALL_eur_leave_23andme_20210107	6_31271281_G_A	0.446287	0.001763	11063	0.395927889669894	0.395853223936687	0.0994787832339318	0.0994507337405548	0.00928936941893283	0.0104561007280725
6_30620729_31621958	ENSG00000204564.7	C6orf136	Brain_Nucleus_accumbens_basal_ganglia	COVID19_HGI_B1_ALL_eur_leave_23andme_20210107	6_31271281_G_A	0.560498	0.001763	11062	0.376994713055954	0.414584664025394	0.0947165893412502	0.104151179404811	0.00955285417259101	0.00955076110387019
6_30620729_31621958	ENSG00000204564.7	C6orf136	Thyroid	COVID19_HGI_C2_ALL_eur_leave_23andme_20210107	6_31121232_T_C	0.502989	3.824e-06	11784	0.368545074758122	0.373940433415156	0.123051189119069	0.124842991059252	0.00962031164840162	0.147900534539015
6_30620729_31621958	ENSG00000204564.7	C6orf136	Brain_Hypothalamus	COVID19_HGI_B2_ALL_leave_23andme_20210107	6_31121232_T_C	0.657254	2.128e-08	11259	0.0115007890735046	0.0126058183837808	0.446788020356375	0.489677286538449	0.0394280856478915	0.240836826806484
6_30620729_31621958	ENSG00000204564.7	C6orf136	Adrenal_Gland	COVID19_HGI_B2_ALL_eur_leave_23andme_20210107	6_31121232_T_C	0.258951	9.818e-08	11255	0.0448983268323166	0.0492993118600635	0.41205044419306	0.452398743898063	0.0413531732164965	0.239621641208964
6_30620729_31621958	ENSG00000204564.7	C6orf136	Brain_Hippocampus	COVID19_HGI_B1_ALL_leave_23andme_20210107	6_31005432_C_T	0.377529	0.001427	10988	0.408535265658793	0.4170361265465	0.0824876680792033	0.084196338804548	0.00774460091095637	0.00771330657707703
6_30620729_31621958	ENSG00000204564.7	C6orf136	Cells_Transformed_fibroblasts	COVID19_HGI_A2_ALL_eur_leave_ukbb_23andme_20210107	6_31121232_T_C	0.664645	7.312e-13	11968	2.75386904662395e-07	4.94248657272322e-07	0.349001035685196	0.626342431246468	0.0246557634327736	0.264641608201988
6_30620729_31621958	ENSG00000204564.7	C6orf136	Cells_Transformed_fibroblasts	COVID19_HGI_B1_ALL_leave_UKBB_23andme_20210107	6_31082843_T_C	0.000101541	0.5902	10033	0.32085860572971	0.500475882689657	0.0665581877390803	0.103809293781708	0.00829803005984478	0.00432360092025496
6_30620729_31621958	ENSG00000204564.7	C6orf136	Brain_Cortex	COVID19_HGI_C2_ALL_leave_UKBB_23andme_20210107	6_31121232_T_C	0.627144	8.216e-07	11421	0.198764256962945	0.258917261507879	0.227112572477504	0.295825386632309	0.0193805224193628	0.224576500601948
6_30620729_31621958	ENSG00000204564.7	C6orf136	Liver	COVID19_HGI_B1_ALL_leave_UKBB_23andme_20210107	6_31321211_C_T	0.990858	0.00127	10033	0.429818524003996	0.391588218149163	0.0891605881953237	0.0812219688067595	0.00821070084475756	0.004248525604054
6_30620729_31621958	ENSG00000204564.7	C6orf136	Cells_EBV-transformed_lymphocytes	COVID19_HGI_B2_ALL_eur_leave_23andme_20210107	6_31121232_T_C	0.416004	9.818e-08	11255	0.045878775347055	0.0486489510454661	0.42104885267604	0.44643393280352	0.037989488127919	0.239570708532909
6_30620729_31621958	ENSG00000204564.7	C6orf136	Stomach	COVID19_HGI_B2_ALL_leave_23andme_20210107	6_31121232_T_C	0.464758	2.128e-08	11277	0.0118940012640252	0.0122703356479412	0.462064880772979	0.476647808560519	0.0371229737545358	0.240830167947766
6_30620729_31621958	ENSG00000204564.7	C6orf136	Brain_Nucleus_accumbens_basal_ganglia	COVID19_HGI_C2_ALL_eur_leave_23andme_20210107	6_31121232_T_C	0.176217	3.824e-06	11782	0.340668178672304	0.400030993132651	0.1137370418332	0.133544163927867	0.0120196224339781	0.174885437606171
6_30620729_31621958	ENSG00000204564.7	C6orf136	Stomach	COVID19_HGI_A2_ALL_leave_UKBB_23andme_20210107	6_31121232_T_C	0.464758	7.928e-13	11330	4.02836036679341e-07	4.16069967346804e-07	0.473237320881902	0.488746051947209	0.0380158082648844	0.261475621375643
6_30620729_31621958	ENSG00000204564.7	C6orf136	Colon_Transverse	COVID19_HGI_B2_ALL_eur_leave_23andme_20210107	6_31121232_T_C	0.394477	9.818e-08	11262	0.04689300596927	0.0477830618440283	0.430360722526724	0.438492742892068	0.0364704667679093	0.239569878515993
6_30620729_31621958	ENSG00000204564.7	C6orf136	Brain_Putamen_basal_ganglia	COVID19_HGI_B2_ALL_eur_leave_23andme_20210107	6_31121232_T_C	0.411799	9.818e-08	11258	0.0470447328399026	0.0472654500528445	0.431749655009791	0.433735066275033	0.0402050958224289	0.239733947214852
6_30620729_31621958	ENSG00000204564.7	C6orf136	Brain_Cortex	COVID19_HGI_C2_ALL_eur_leave_23andme_20210107	6_31121232_T_C	0.627144	3.824e-06	11783	0.317299632367684	0.425282313121692	0.105938957191429	0.141982362593566	0.00949673472562852	0.158165606156379
6_30620729_31621958	ENSG00000204564.7	C6orf136	Artery_Coronary	COVID19_HGI_B2_ALL_eur_leave_ukbb_23andme_20210107	6_31121232_T_C	0.199285	3.223e-10	11272	0.000160784146750409	0.000212188241848781	0.411827351593678	0.54344779859904	0.0443518774186837	0.250058576162301
6_30620729_31621958	ENSG00000204564.7	C6orf136	Pancreas	COVID19_HGI_A2_ALL_eur_leave_ukbb_23andme_20210107	6_31121232_T_C	0.196662	7.312e-13	11968	3.40840848192412e-07	4.11571104522045e-07	0.431951581607707	0.521542354959532	0.0465053110208084	0.264641630506585
6_30620729_31621958	ENSG00000204564.7	C6orf136	Artery_Aorta	COVID19_HGI_C2_ALL_eur_leave_23andme_20210107	6_31121232_T_C	0.506745	3.824e-06	11784	0.316685053045541	0.426286072811538	0.105735973758609	0.142320994649331	0.0089719057349816	0.154471002894512
6_30620729_31621958	ENSG00000204564.7	C6orf136	Brain_Spinal_cord_cervical_c-1	COVID19_HGI_A2_ALL_eur_leave_ukbb_23andme_20210107	6_31121232_T_C	0.231813	7.312e-13	11936	3.46117335587347e-07	4.07168098430031e-07	0.438638535462285	0.515963481896087	0.0453972293561943	0.26464162762889
6_30620729_31621958	ENSG00000204564.7	C6orf136	Brain_Frontal_Cortex_BA9	COVID19_HGI_B1_ALL_leave_23andme_20210107	6_31005432_C_T	0.238216	0.001427	10934	0.400523476905286	0.425790216522915	0.0803950604194034	0.0854588934628495	0.00783235268954637	0.00811648140365191
6_30620729_31621958	ENSG00000204564.7	C6orf136	Brain_Cerebellar_Hemisphere	COVID19_HGI_B2_ALL_eur_leave_23andme_20210107	6_31121232_T_C	0.729823	9.818e-08	11260	0.0459650079539839	0.0487639379329933	0.421843216845069	0.447494424120582	0.0359334131473715	0.239561156340471
6_30620729_31621958	ENSG00000204564.7	C6orf136	Small_Intestine_Terminal_Ileum	COVID19_HGI_C2_ALL_leave_23andme_20210107	6_31121232_T_C	0.184948	1.595e-07	11630	0.0772657517391998	0.0827418573052376	0.385204050212908	0.412462540051095	0.0423258006915591	0.231794472916942
6_30620729_31621958	ENSG00000204564.7	C6orf136	Brain_Cerebellar_Hemisphere	COVID19_HGI_A2_ALL_eur_leave_23andme_20210107	6_31121232_T_C	0.729823	5.656e-12	11950	3.17396075651634e-06	3.57542310579769e-06	0.452169585875561	0.509324315474224	0.038499349266353	0.261485207159528
6_30620729_31621958	ENSG00000204564.7	C6orf136	Nerve_Tibial	COVID19_HGI_A2_ALL_leave_23andme_20210107	6_31121232_T_C	0.352171	4.713e-12	11285	2.9026746750476e-06	2.7045701162034e-06	0.496503508273581	0.462576740742043	0.0409141437395834	0.258870584741408
6_30620729_31621958	ENSG00000204564.7	C6orf136	Esophagus_Muscularis	COVID19_HGI_C2_ALL_leave_UKBB_23andme_20210107	6_31121232_T_C	0.391657	8.216e-07	11422	0.222120609760099	0.235255530495818	0.253800765773389	0.268789032583763	0.0200340613869313	0.221516028130473
6_30620729_31621958	ENSG00000204564.7	C6orf136	Brain_Amygdala	COVID19_HGI_B2_ALL_leave_23andme_20210107	6_31121232_T_C	0.427962	2.128e-08	11206	0.011200712406966	0.0128850886201842	0.435115453529123	0.500508333195618	0.0402904122481093	0.240841253838211
6_30620729_31621958	ENSG00000204564.7	C6orf136	Brain_Cerebellum	COVID19_HGI_C2_ALL_leave_UKBB_23andme_20210107	6_31121232_T_C	0.812524	8.216e-07	11422	0.207564340990745	0.250246125316597	0.237168395799007	0.285918606291422	0.0191025316022299	0.222738752978862
6_30620729_31621958	ENSG00000204564.7	C6orf136	Brain_Putamen_basal_ganglia	COVID19_HGI_B2_ALL_leave_UKBB_23andme_20210107	6_31121232_T_C	0.411799	2.263e-10	10535	0.000140136224108637	0.000131269504803666	0.492530381595515	0.461321051368765	0.0458771613068087	0.248429680024505
6_30620729_31621958	ENSG00000204564.7	C6orf136	Esophagus_Muscularis	COVID19_HGI_A2_ALL_eur_leave_ukbb_23andme_20210107	6_31121232_T_C	0.391657	7.312e-13	11968	3.60419346964719e-07	4.00803382055803e-07	0.456763641415246	0.50790747189652	0.0353281254655055	0.264641622130398
6_30620729_31621958	ENSG00000204564.7	C6orf136	Ovary	COVID19_HGI_A2_ALL_leave_23andme_20210107	6_31121232_T_C	0.245169	4.713e-12	11279	2.69571060584712e-06	2.87470403636422e-06	0.461102232467872	0.491671900434155	0.0472202966833307	0.258870617169687
6_30620729_31621958	ENSG00000204564.7	C6orf136	Vagina	COVID19_HGI_C2_ALL_leave_23andme_20210107	6_31121232_T_C	0.69118	1.595e-07	11630	0.0799294285910475	0.0813277836826868	0.398485732601815	0.405422354634494	0.0348347004899566	0.232113733153389
6_30620729_31621958	ENSG00000204564.7	C6orf136	Prostate	COVID19_HGI_A2_ALL_eur_leave_23andme_20210107	6_31121232_T_C	0.50124	5.656e-12	11951	3.24145300899092e-06	3.49969623520066e-06	0.46178468439508	0.498534921433854	0.0396736530218227	0.261485217063181
6_30620729_31621958	ENSG00000204564.7	C6orf136	Heart_Left_Ventricle	COVID19_HGI_C2_ALL_leave_UKBB_23andme_20210107	6_31121232_T_C	0.413685	8.216e-07	11422	0.224475493117435	0.232258057334142	0.256491516532828	0.265362663851061	0.021412269164535	0.225011300001742
6_30620729_31621958	ENSG00000204564.7	C6orf136	Brain_Cortex	COVID19_HGI_A2_ALL_eur_leave_ukbb_23andme_20210107	6_31121232_T_C	0.627144	7.312e-13	11967	3.22646541578841e-07	4.39101779372375e-07	0.408893724662186	0.556444144182864	0.0346613694066287	0.264641620662827
6_30620729_31621958	ENSG00000204564.7	C6orf136	Muscle_Skeletal	COVID19_HGI_B1_ALL_leave_UKBB_23andme_20210107	6_31321211_C_T	0.317399	0.00127	10033	0.445388891283998	0.376395957142108	0.0923904701747455	0.0780709773392307	0.00775370405991712	0.00456505624065391
6_30620729_31621958	ENSG00000204564.7	C6orf136	Skin_Sun_Exposed_Lower_leg	COVID19_HGI_C2_ALL_leave_23andme_20210107	6_31121232_T_C	0.617518	1.595e-07	11642	0.059782720053972	0.103759361081121	0.29804961898898	0.517276140511543	0.0211321593643846	0.216372882731224
6_30620729_31621958	ENSG00000204564.7	C6orf136	Heart_Atrial_Appendage	COVID19_HGI_B1_ALL_leave_23andme_20210107	6_31005432_C_T	0.182813	0.001427	10989	0.413599885696885	0.411979566821549	0.0835157706445579	0.083180865357446	0.00772391147956262	0.00911857968963311
6_30620729_31621958	ENSG00000204564.7	C6orf136	Artery_Tibial	COVID19_HGI_B1_ALL_leave_23andme_20210107	6_31005432_C_T	0.134131	0.001427	10989	0.351417689460255	0.473688014265909	0.0709596887435122	0.0956407159960079	0.0082938915343161	0.00810878582296036
6_30620729_31621958	ENSG00000204564.7	C6orf136	Cells_Transformed_fibroblasts	COVID19_HGI_B2_ALL_eur_leave_ukbb_23andme_20210107	6_31121232_T_C	0.664645	3.223e-10	11272	0.000140310818308107	0.000240054027102551	0.359387625407307	0.614841287486415	0.0253907222608674	0.250045810057134
6_30620729_31621958	ENSG00000204564.7	C6orf136	Uterus	COVID19_HGI_B1_ALL_leave_UKBB_23andme_20210107	6_31485354_G_A	0.124193	0.001714	9983	0.437297992591632	0.386123388081593	0.0894897971318546	0.0790092135247887	0.00807960867013255	0.00822574226205529
6_30620729_31621958	ENSG00000204564.7	C6orf136	Brain_Cerebellar_Hemisphere	COVID19_HGI_A2_ALL_eur_leave_ukbb_23andme_20210107	6_31121232_T_C	0.729823	7.312e-13	11965	3.56551427276525e-07	4.02192143710731e-07	0.451861781640088	0.509664320668216	0.0384731389481253	0.264641623936771
6_30620729_31621958	ENSG00000204564.7	C6orf136	Whole_Blood	COVID19_HGI_B2_ALL_eur_leave_ukbb_23andme_20210107	6_31121232_T_C	0.85678	3.223e-10	11272	0.000201616283667336	0.000175869651660191	0.516413476197818	0.450434104623929	0.032774933242926	0.250056071984456
6_30620729_31621958	ENSG00000204564.7	C6orf136	Pancreas	COVID19_HGI_B1_ALL_leave_23andme_20210107	6_31005432_C_T	0.0356148	0.001427	10989	0.390589950150861	0.434619547264077	0.0788695108991766	0.0877519771610225	0.00816901452486233	0.0144929334486256
6_30620729_31621958	ENSG00000204564.7	C6orf136	Cells_Transformed_fibroblasts	COVID19_HGI_C2_ALL_eur_leave_23andme_20210107	6_31121232_T_C	0.664645	3.824e-06	11784	0.268073897123049	0.476239021009349	0.0895055016931745	0.159001260855924	0.00718031931850442	0.147293643272916
6_30620729_31621958	ENSG00000204564.7	C6orf136	Skin_Sun_Exposed_Lower_leg	COVID19_HGI_B1_ALL_leave_UKBB_23andme_20210107	6_31116246_G_A	0.000510184	0.04891	10033	0.323212583135528	0.497729692838917	0.0670464915193503	0.103239156287574	0.00877207621863162	0.0128190145439942
