## Supplementary material for "Insights into genetic factors contributing to variability in SARS-CoV-2 susceptibility and COVID-19 disease severity": Table S3: table_s3.csv (part 68 of 103)

Locus	Gene ID	Gene name	Tissue	GWAS study	SNP id (chromosome, position, reference, alternative)	p-value (eQTL)	p-value (GWAS)	Tested SNPs (N)	PP-H0	PP-H1	PP-H2	PP-H3	PP-H4	PP (lead SNP)
6_30620729_31621958	ENSG00000204564.7	C6orf136	Brain_Anterior_cingulate_cortex_BA24	COVID19_HGI_A2_ALL_eur_leave_ukbb_23andme_20210107	6_31121232_T_C	0.291682	7.312e-13	11950	3.4771725429829e-07	4.06974045915519e-07	0.440666131109644	0.515719340346861	0.0436137738521953	0.264641619396699
6_30620729_31621958	ENSG00000204564.7	C6orf136	Vagina	COVID19_HGI_A2_ALL_leave_23andme_20210107	6_31121232_T_C	0.69118	4.713e-12	11278	2.82421953852143e-06	2.77502811724856e-06	0.483083729808817	0.474627236735816	0.0422834342077109	0.258870579372182
6_30620729_31621958	ENSG00000204564.7	C6orf136	Colon_Sigmoid	COVID19_HGI_A2_ALL_eur_leave_ukbb_23andme_20210107	6_31121232_T_C	0.810597	7.312e-13	11968	3.88863932412153e-07	3.70207141319608e-07	0.492811796257469	0.469129769665922	0.0380576750055344	0.264641623939308
6_30620729_31621958	ENSG00000204564.7	C6orf136	Esophagus_Gastroesophageal_Junction	COVID19_HGI_C2_ALL_leave_UKBB_23andme_20210107	6_31121232_T_C	0.196931	8.216e-07	11420	0.213155941810907	0.241465124330735	0.243547576644604	0.275867099643544	0.0259642575702098	0.228429988505764
6_30620729_31621958	ENSG00000204564.7	C6orf136	Testis	COVID19_HGI_B2_ALL_leave_UKBB_23andme_20210107	6_31121232_T_C	0.0769225	2.263e-10	10537	5.25296856224742e-05	0.000223770468261757	0.184623686270982	0.786447189159189	0.0286528244159455	0.248421533335473
6_30620729_31621958	ENSG00000204564.7	C6orf136	Pituitary	COVID19_HGI_B1_ALL_eur_leave_23andme_20210107	6_31271281_G_A	0.139422	0.001763	11056	0.38604513727819	0.406221861428886	0.0966967762854668	0.101741357229023	0.00929486777843446	0.0106005208973231
6_30620729_31621958	ENSG00000204564.7	C6orf136	Brain_Substantia_nigra	COVID19_HGI_B1_ALL_leave_UKBB_23andme_20210107	6_31321211_C_T	0.809212	0.00127	9920	0.409190811234534	0.415623698214713	0.0828127868038502	0.0841064199845836	0.00826628376231912	0.00497849301635499
6_30620729_31621958	ENSG00000204564.7	C6orf136	Esophagus_Muscularis	COVID19_HGI_B1_ALL_leave_23andme_20210107	6_31005432_C_T	0.412798	0.001427	10989	0.408391122923779	0.416925411564399	0.0824639960862365	0.0841792341142244	0.00804023531136144	0.0064295827550487
6_30620729_31621958	ENSG00000204564.7	C6orf136	Adipose_Subcutaneous	COVID19_HGI_B1_ALL_eur_leave_ukbb_23andme_20210107	6_31364279_A_G	0.0014567	0.03397	11072	0.330603701207185	0.440847825715574	0.0931201713476969	0.124161042121669	0.0112672596078757	0.00888536023663941
6_30620729_31621958	ENSG00000204564.7	C6orf136	Whole_Blood	COVID19_HGI_C2_ALL_eur_leave_23andme_20210107	6_31121232_T_C	0.85678	3.824e-06	11784	0.38839423941028	0.354742121826213	0.129678501436488	0.118433856994887	0.00875128033213212	0.157298490536191
6_30620729_31621958	ENSG00000204564.7	C6orf136	Brain_Caudate_basal_ganglia	COVID19_HGI_B1_ALL_leave_UKBB_23andme_20210107	6_31321211_C_T	0.276749	0.00127	10033	0.424359941202511	0.396883245189685	0.0880282720523162	0.0823201596293778	0.00840838192611036	0.0061697458142047
6_30620729_31621958	ENSG00000204564.7	C6orf136	Skin_Not_Sun_Exposed_Suprapubic	COVID19_HGI_B1_ALL_leave_UKBB_23andme_20210107	6_31270305_C_T	0.0772008	0.009017	10033	0.446746761727155	0.374802577597776	0.0926721437663745	0.0777401656219569	0.00803835128673751	0.00387073816615834
6_30620729_31621958	ENSG00000204564.7	C6orf136	Brain_Amygdala	COVID19_HGI_C2_ALL_eur_leave_ukbb_23andme_20210107	6_31121232_T_C	0.427962	1.649e-05	11696	0.402092935048116	0.483118024420033	0.0497881882638817	0.0598157394966623	0.00518511277130733	0.107830743128701
6_30620729_31621958	ENSG00000204564.7	C6orf136	Testis	COVID19_HGI_C2_ALL_eur_leave_23andme_20210107	6_31121232_T_C	0.0769225	3.824e-06	11784	0.136495630767468	0.606997895073184	0.04557366473156	0.202658422028359	0.00827438739942872	0.142965352664595
6_30620729_31621958	ENSG00000204564.7	C6orf136	Colon_Sigmoid	COVID19_HGI_C2_ALL_eur_leave_23andme_20210107	6_31121232_T_C	0.810597	3.824e-06	11784	0.383366509302552	0.358771861662851	0.127999824360877	0.11977798886173	0.0100838158119906	0.163957748702228
6_30620729_31621958	ENSG00000204564.7	C6orf136	Cells_EBV-transformed_lymphocytes	COVID19_HGI_A2_ALL_leave_UKBB_23andme_20210107	6_31121232_T_C	0.416004	7.928e-13	11329	3.95315675034122e-07	4.20301182412267e-07	0.464402669872102	0.493712863731322	0.0418836507797186	0.26147562591719
6_30620729_31621958	ENSG00000204564.7	C6orf136	Muscle_Skeletal	COVID19_HGI_C2_ALL_leave_UKBB_23andme_20210107	6_31121232_T_C	0.303454	8.216e-07	11422	0.234301124526959	0.222257555495216	0.267718537648237	0.253935456193643	0.0217873261359455	0.22604673247614
6_30620729_31621958	ENSG00000204564.7	C6orf136	Colon_Transverse	COVID19_HGI_C2_ALL_leave_UKBB_23andme_20210107	6_31121232_T_C	0.394477	8.216e-07	11422	0.224581964742808	0.231716051276759	0.256613173771577	0.264742419560358	0.0223463906484979	0.219914398318282
6_30620729_31621958	ENSG00000204564.7	C6orf136	Artery_Coronary	COVID19_HGI_B1_ALL_leave_UKBB_23andme_20210107	6_31148349_A_G	0.0116093	0.005086	10033	0.374510360132669	0.446301086095172	0.077687587039317	0.0925707636122331	0.0089302031206087	0.004878756357876
6_30620729_31621958	ENSG00000204564.7	C6orf136	Cells_Transformed_fibroblasts	COVID19_HGI_B1_ALL_leave_23andme_20210107	6_31005432_C_T	0.226858	0.001427	10989	0.308635598859351	0.516520911485361	0.0623209550545519	0.104289769890793	0.0082327647099429	0.0058731069672453
6_30620729_31621958	ENSG00000204564.7	C6orf136	Brain_Caudate_basal_ganglia	COVID19_HGI_B1_ALL_eur_leave_23andme_20210107	6_31271281_G_A	0.281974	0.001763	11063	0.389529724419266	0.401952417061137	0.0978712134954304	0.100982810832137	0.00966383419203033	0.0100461470397347
6_30620729_31621958	ENSG00000204564.7	C6orf136	Esophagus_Muscularis	COVID19_HGI_C2_ALL_eur_leave_23andme_20210107	6_31121232_T_C	0.391657	3.824e-06	11784	0.35377774625871	0.387734156465168	0.118120619003169	0.129447190219681	0.0109202880532721	0.139928765687824
6_30620729_31621958	ENSG00000204564.7	C6orf136	Esophagus_Gastroesophageal_Junction	COVID19_HGI_B1_ALL_eur_leave_23andme_20210107	6_31271281_G_A	0.418065	0.001763	11060	0.376935661303128	0.414797271313109	0.0946868337346903	0.104188338100718	0.00939189554835378	0.00981911648034122
6_30620729_31621958	ENSG00000204564.7	C6orf136	Brain_Frontal_Cortex_BA9	COVID19_HGI_B1_ALL_eur_leave_ukbb_23andme_20210107	6_31433733_T_C	0.745778	0.007179	10999	0.374224780907671	0.39923479385171	0.104607670497896	0.111588416345596	0.0103443383971268	0.00235100229961459
6_30620729_31621958	ENSG00000204564.7	C6orf136	Adipose_Subcutaneous	COVID19_HGI_C2_ALL_leave_UKBB_23andme_20210107	6_31121232_T_C	0.849595	8.216e-07	11422	0.193364806263647	0.266265831543253	0.220943639387364	0.304227041685291	0.0151986811204448	0.209457457412653
6_30620729_31621958	ENSG00000204564.7	C6orf136	Nerve_Tibial	COVID19_HGI_B2_ALL_leave_23andme_20210107	6_31121232_T_C	0.352171	2.128e-08	11277	0.0124435105481146	0.011652793181636	0.483412527893582	0.452654456202559	0.0398367121741092	0.240852425985559
6_30620729_31621958	ENSG00000204564.7	C6orf136	Brain_Amygdala	COVID19_HGI_B1_ALL_leave_UKBB_23andme_20210107	6_31485354_G_A	0.207746	0.001714	9983	0.405361518998931	0.417212497938087	0.0832543883160456	0.0856798869015128	0.00849170784542358	0.0060729566480216
6_30620729_31621958	ENSG00000204564.7	C6orf136	Brain_Hippocampus	COVID19_HGI_C2_ALL_leave_UKBB_23andme_20210107	6_31121232_T_C	0.970583	8.216e-07	11419	0.221640552154935	0.234890421953693	0.253250450969407	0.268368138262629	0.0218504366593359	0.223891801106367
6_30620729_31621958	ENSG00000204564.7	C6orf136	Minor_Salivary_Gland	COVID19_HGI_C2_ALL_eur_leave_ukbb_23andme_20210107	6_31121232_T_C	0.15735	1.649e-05	11690	0.393260945711938	0.491693641639704	0.0487788313976225	0.0609828247916867	0.00528375645904949	0.125955500953366
6_30620729_31621958	ENSG00000204564.7	C6orf136	Esophagus_Mucosa	COVID19_HGI_A2_ALL_leave_UKBB_23andme_20210107	6_31121232_T_C	0.0166432	7.928e-13	11330	3.16724452474221e-07	4.23014236211752e-07	0.372076521708998	0.496810833731246	0.131111904821068	0.261475670743521
6_30620729_31621958	ENSG00000204564.7	C6orf136	Testis	COVID19_HGI_B1_ALL_leave_23andme_20210107	6_30636918_C_G	1.0011e-12	0.1039	10989	0.154163358340984	0.663549271929736	0.0311292921546796	0.133969378324273	0.0171886992503265	0.660192444576505
6_30620729_31621958	ENSG00000204564.7	C6orf136	Stomach	COVID19_HGI_B1_ALL_eur_leave_ukbb_23andme_20210107	6_31433733_T_C	0.397627	0.007179	11072	0.383585611074588	0.388977279212016	0.108043429941493	0.109552243798772	0.0098414359731303	0.00253495627105107
6_30620729_31621958	ENSG00000204564.7	C6orf136	Lung	COVID19_HGI_B1_ALL_leave_23andme_20210107	6_31221895_A_T	0.000809062	0.03821	10989	0.29583720407711	0.529292229567865	0.0597366511409974	0.106868573790327	0.00826534142370046	0.00956282314792904
6_30620729_31621958	ENSG00000204564.7	C6orf136	Brain_Caudate_basal_ganglia	COVID19_HGI_B2_ALL_leave_23andme_20210107	6_31121232_T_C	0.694148	2.128e-08	11277	0.0117831205929421	0.0123524221623995	0.457757325819289	0.479835603295645	0.0382715281297236	0.240789437417497
6_30620729_31621958	ENSG00000204564.7	C6orf136	Brain_Substantia_nigra	COVID19_HGI_B2_ALL_eur_leave_23andme_20210107	6_31121232_T_C	0.910603	9.818e-08	11098	0.0443419405400542	0.050379371554169	0.4068917375291	0.462256447982827	0.0361305023938503	0.239418625355114
6_30620729_31621958	ENSG00000204564.7	C6orf136	Brain_Amygdala	COVID19_HGI_B2_ALL_eur_leave_23andme_20210107	6_31121232_T_C	0.427962	9.818e-08	11173	0.044003634941317	0.0505868064966993	0.403817793933857	0.464193627979682	0.0373981366484448	0.239618652310578
6_30620729_31621958	ENSG00000204564.7	C6orf136	Colon_Transverse	COVID19_HGI_A2_ALL_eur_leave_23andme_20210107	6_31121232_T_C	0.394477	5.656e-12	11953	3.23959807347504e-06	3.50560908307598e-06	0.461520426263146	0.49937785788539	0.0390949706443078	0.261485210886454
6_30620729_31621958	ENSG00000204564.7	C6orf136	Brain_Cerebellum	COVID19_HGI_B1_ALL_leave_UKBB_23andme_20210107	6_31321211_C_T	0.204958	0.00127	10033	0.39835805141637	0.422684185025576	0.0826344984989439	0.0876720056994617	0.00865125935964907	0.00637898486383357
6_30620729_31621958	ENSG00000204564.7	C6orf136	Adipose_Subcutaneous	COVID19_HGI_A2_ALL_eur_leave_23andme_20210107	6_31121232_T_C	0.849595	5.656e-12	11953	2.79522134929591e-06	4.0461627968422e-06	0.398213518889732	0.576400070865364	0.0253795688607582	0.261485119296127
6_30620729_31621958	ENSG00000204564.7	C6orf136	Esophagus_Muscularis	COVID19_HGI_C2_ALL_leave_23andme_20210107	6_31121232_T_C	0.391657	1.595e-07	11642	0.0778170421406312	0.0841894774077388	0.387960596973934	0.419700346187334	0.0303325372903627	0.22932605769365
6_30620729_31621958	ENSG00000204564.7	C6orf136	Skin_Not_Sun_Exposed_Suprapubic	COVID19_HGI_A2_ALL_leave_23andme_20210107	6_31121232_T_C	0.988974	4.713e-12	11285	2.92679774860552e-06	2.7314325968637e-06	0.500629768358741	0.467180307238203	0.03218426617271	0.258870312918287
6_30620729_31621958	ENSG00000204564.7	C6orf136	Minor_Salivary_Gland	COVID19_HGI_B1_ALL_eur_leave_ukbb_23andme_20210107	6_31220232_G_C	0.00199796	0.006321	10973	0.356014472912159	0.419646614399573	0.0979907045193797	0.115494190082558	0.0108540180863296	0.0106882231491441
6_30620729_31621958	ENSG00000204564.7	C6orf136	Spleen	COVID19_HGI_B1_ALL_leave_23andme_20210107	6_31005432_C_T	0.554918	0.001427	10984	0.389918276212676	0.435325424514016	0.0786921890999422	0.0878479134482074	0.00821619672515798	0.00642043902943556
6_30620729_31621958	ENSG00000204564.7	C6orf136	Adrenal_Gland	COVID19_HGI_C2_ALL_leave_23andme_20210107	6_31121232_T_C	0.258951	1.595e-07	11637	0.0752815047678834	0.085575351375865	0.375205369198083	0.426472756931705	0.0374650177264636	0.23301823665459
6_30620729_31621958	ENSG00000204564.7	C6orf136	Lung	COVID19_HGI_C2_ALL_eur_leave_ukbb_23andme_20210107	6_31121232_T_C	0.385039	1.649e-05	11796	0.301940721221715	0.583733762290709	0.0376514800765942	0.0727866923166903	0.00388734409429153	0.0900624013977527
6_30620729_31621958	ENSG00000204564.7	C6orf136	Colon_Transverse	COVID19_HGI_B1_ALL_eur_leave_ukbb_23andme_20210107	6_31315360_G_A	0.00371149	0.01841	11072	0.385648801309086	0.386771196166005	0.108624562661598	0.108930679556737	0.0100247603065748	0.00810641448304249
6_30620729_31621958	ENSG00000204564.7	C6orf136	Prostate	COVID19_HGI_B2_ALL_eur_leave_23andme_20210107	6_31121232_T_C	0.50124	9.818e-08	11262	0.046952318155383	0.0476686782844811	0.430905060317459	0.437442426333309	0.0370315169093682	0.239598287646769
6_30620729_31621958	ENSG00000204564.7	C6orf136	Adipose_Visceral_Omentum	COVID19_HGI_B1_ALL_leave_23andme_20210107	6_31005432_C_T	0.363532	0.001427	10989	0.4306044736322	0.395088854332819	0.0869494061822423	0.0797703610196082	0.00758690483313006	0.00757632985372586
6_30620729_31621958	ENSG00000204564.7	C6orf136	Adrenal_Gland	COVID19_HGI_A2_ALL_eur_leave_23andme_20210107	6_31121232_T_C	0.258951	5.656e-12	11945	3.09635820255704e-06	3.61262378054203e-06	0.441114151898941	0.514618246102373	0.0442608930167031	0.261485237539533
6_30620729_31621958	ENSG00000204564.7	C6orf136	Breast_Mammary_Tissue	COVID19_HGI_B2_ALL_leave_UKBB_23andme_20210107	6_31121232_T_C	0.0946564	2.263e-10	10537	0.000132208017931952	0.000133692400297581	0.464665480783575	0.469817320372532	0.0652512984256624	0.248432326640738
6_30620729_31621958	ENSG00000204564.7	C6orf136	Brain_Caudate_basal_ganglia	COVID19_HGI_C2_ALL_eur_leave_23andme_20210107	6_31121232_T_C	0.694148	3.824e-06	11783	0.353696454478158	0.388463728163521	0.118092356357125	0.12969041474894	0.0100570462522567	0.164155054868481
6_30620729_31621958	ENSG00000204564.7	C6orf136	Adipose_Visceral_Omentum	COVID19_HGI_C2_ALL_leave_23andme_20210107	6_31121232_T_C	0.50384	1.595e-07	11642	0.0820671942132625	0.079880282364302	0.409149934039048	0.398216293800306	0.0306862955830805	0.227892793519197
6_30620729_31621958	ENSG00000204564.7	C6orf136	Uterus	COVID19_HGI_B1_ALL_leave_23andme_20210107	6_31005432_C_T	0.26123	0.001427	10912	0.422055721558167	0.405775889216094	0.0838482939479201	0.0806063243716396	0.00771377090617958	0.00855246960795794
6_30620729_31621958	ENSG00000204580.7	DDR1	Vagina	COVID19_HGI_C2_ALL_eur_leave_ukbb_23andme_20210107	6_31121232_T_C	0.655099	1.649e-05	11798	0.413979515990109	0.470989048386031	0.0516106067647635	0.0587132473603646	0.00470758149873205	0.116241220087027
6_30620729_31621958	ENSG00000204580.7	DDR1	Esophagus_Gastroesophageal_Junction	COVID19_HGI_A2_ALL_eur_leave_23andme_20210107	6_31121232_T_C	0.955792	5.656e-12	11968	3.10326422761231e-06	3.68927356340493e-06	0.442098000817687	0.525549863331775	0.0323453433127464	0.261485193217509
6_30620729_31621958	ENSG00000204580.7	DDR1	Heart_Atrial_Appendage	COVID19_HGI_B2_ALL_leave_23andme_20210107	6_31121232_T_C	0.960038	2.128e-08	11293	0.00552847804857313	0.0192029723364095	0.214773877332197	0.745994942427204	0.0144997298556157	0.240321649100267
6_30620729_31621958	ENSG00000204580.7	DDR1	Cells_EBV-transformed_lymphocytes	COVID19_HGI_B1_ALL_eur_leave_23andme_20210107	6_31271281_G_A	0.467955	0.001763	11073	0.304331343265736	0.48719773426337	0.0764960268925396	0.122451379071673	0.00952351650668076	0.00778741917904444
6_30620729_31621958	ENSG00000204580.7	DDR1	Artery_Tibial	COVID19_HGI_B2_ALL_leave_23andme_20210107	6_31121232_T_C	0.0513178	2.128e-08	11293	0.00720813805534223	0.0164832923430327	0.280026391511345	0.640297576832696	0.0559846012575838	0.240986100965662
6_30620729_31621958	ENSG00000204580.7	DDR1	Lung	COVID19_HGI_C2_ALL_eur_leave_23andme_20210107	6_30815303_T_C	7.96264e-13	0.009839	11801	9.29334802049918e-07	0.737900908146107	3.10430149653641e-07	0.246468941386332	0.0156289107026092	0.0724390758486848
6_30620729_31621958	ENSG00000204580.7	DDR1	Heart_Left_Ventricle	COVID19_HGI_B1_ALL_eur_leave_ukbb_23andme_20210107	6_30800577_C_T	9.16061e-06	0.27	11088	0.113021467210975	0.65800427794419	0.0318593182978155	0.185471417793979	0.0116435187530401	0.0155978625812894
6_30620729_31621958	ENSG00000204580.7	DDR1	Lung	COVID19_HGI_B2_ALL_leave_23andme_20210107	6_30821446_C_T	1.09907e-12	0.3935	11293	3.23964771975007e-08	0.0250942335462501	1.25855921982129e-06	0.974876925936555	2.75495614979362e-05	0.0701789987846292
6_30620729_31621958	ENSG00000204580.7	DDR1	Heart_Left_Ventricle	COVID19_HGI_B2_ALL_leave_UKBB_23andme_20210107	6_31121232_T_C	0.571824	2.263e-10	10551	4.15752642328359e-05	0.00023970904338581	0.146122685306314	0.842483331005884	0.0111126993801829	0.248402823445418
6_30620729_31621958	ENSG00000204580.7	DDR1	Small_Intestine_Terminal_Ileum	COVID19_HGI_C2_ALL_eur_leave_ukbb_23andme_20210107	6_31121232_T_C	0.963703	1.649e-05	11800	0.416349340597385	0.468859924050964	0.0518271168369008	0.0583590234800432	0.00460459503470716	0.107840661243068
6_30620729_31621958	ENSG00000204580.7	DDR1	Prostate	COVID19_HGI_C2_ALL_eur_leave_23andme_20210107	6_31121232_T_C	0.00625948	3.824e-06	11800	0.296168672497258	0.432911048293296	0.0989282809892265	0.144576486946696	0.027415511273524	0.195295697383707
6_30620729_31621958	ENSG00000204580.7	DDR1	Pancreas	COVID19_HGI_B2_ALL_eur_leave_23andme_20210107	6_31121232_T_C	0.439625	9.818e-08	11278	0.029493246613302	0.0665293435174019	0.270676698134074	0.6105557806693	0.0227449310659225	0.238293720123073
6_30620729_31621958	ENSG00000204580.7	DDR1	Small_Intestine_Terminal_Ileum	COVID19_HGI_A2_ALL_eur_leave_23andme_20210107	6_31121232_T_C	0.963703	5.656e-12	11957	3.16078820779036e-06	3.60781294231051e-06	0.450292996024138	0.513941386118443	0.0357588492562698	0.261485169986502
6_30620729_31621958	ENSG00000204580.7	DDR1	Brain_Cerebellar_Hemisphere	COVID19_HGI_B1_ALL_eur_leave_23andme_20210107	6_31271281_G_A	0.806719	0.001763	11077	0.365450280181775	0.425964376315424	0.0918912552250824	0.107097726695673	0.00959636158204541	0.00904393099945502
6_30620729_31621958	ENSG00000204580.7	DDR1	Nerve_Tibial	COVID19_HGI_B1_ALL_leave_UKBB_23andme_20210107	6_30833081_C_T	9.09943e-16	0.3233	10048	2.28960290885996e-09	0.817574675805872	4.75556227552907e-10	0.169799671086573	0.0126256503423964	0.0261748115003814
6_30620729_31621958	ENSG00000204580.7	DDR1	Colon_Transverse	COVID19_HGI_B2_ALL_eur_leave_ukbb_23andme_20210107	6_31121232_T_C	0.108207	3.223e-10	11288	0.000133900838750972	0.000238335953040512	0.342969319393489	0.610419837362838	0.0462386064518817	0.250061032199781
6_30620729_31621958	ENSG00000204580.7	DDR1	Esophagus_Muscularis	COVID19_HGI_B1_ALL_eur_leave_ukbb_23andme_20210107	6_30893941_G_A	0.000182105	0.04375	11088	0.285865938364845	0.484465510206229	0.0805819827472998	0.136552149041442	0.0125344196401845	0.0139692052645313
6_30620729_31621958	ENSG00000204580.7	DDR1	Artery_Coronary	COVID19_HGI_B2_ALL_leave_23andme_20210107	6_31121232_T_C	0.38006	2.128e-08	11293	0.0110838945321562	0.0130329936650278	0.430594276344596	0.506275121585341	0.039013713872879	0.240832495461866
6_30620729_31621958	ENSG00000204580.7	DDR1	Small_Intestine_Terminal_Ileum	COVID19_HGI_C2_ALL_leave_UKBB_23andme_20210107	6_31121232_T_C	0.963703	8.216e-07	11428	0.218798931815901	0.238611309183996	0.249977261504734	0.272592836072547	0.020019661422823	0.224198629859639
6_30620729_31621958	ENSG00000204580.7	DDR1	Artery_Coronary	COVID19_HGI_B1_ALL_leave_UKBB_23andme_20210107	6_31485354_G_A	0.225279	0.001714	10048	0.402101167150264	0.418891698156358	0.0835174140479293	0.0869963557981274	0.00849336484732118	0.00561436255455859
6_30620729_31621958	ENSG00000204580.7	DDR1	Ovary	COVID19_HGI_B2_ALL_eur_leave_ukbb_23andme_20210107	6_31121232_T_C	0.156091	3.223e-10	11266	0.000160415949409071	0.000211670053776023	0.410884255717621	0.542118245498438	0.0466254127807568	0.25005913878953
6_30620729_31621958	ENSG00000204580.7	DDR1	Brain_Hippocampus	COVID19_HGI_B2_ALL_leave_UKBB_23andme_20210107	6_31121232_T_C	0.0276493	2.263e-10	10550	0.000130755423265855	0.000132207141028144	0.45956012092819	0.464586817018657	0.0755900994888599	0.248431858646767
6_30620729_31621958	ENSG00000204580.7	DDR1	Brain_Cerebellum	COVID19_HGI_C2_ALL_eur_leave_23andme_20210107	6_31121232_T_C	0.181537	3.824e-06	11801	0.281572645194522	0.459945303441487	0.0940550576533904	0.153626929917787	0.0108000637928125	0.160978210587783
6_30620729_31621958	ENSG00000204580.7	DDR1	Brain_Frontal_Cortex_BA9	COVID19_HGI_A2_ALL_eur_leave_ukbb_23andme_20210107	6_31121232_T_C	0.845253	7.312e-13	11880	3.56127721451209e-07	4.03018768591439e-07	0.451324813945759	0.510712422745373	0.0379620041623781	0.264641622360826
6_30620729_31621958	ENSG00000204580.7	DDR1	Whole_Blood	COVID19_HGI_B2_ALL_eur_leave_23andme_20210107	6_30896052_C_T	3.13248e-10	0.5357	11278	5.82222907640142e-05	0.0981806799482451	0.000534339865272668	0.901061104996205	0.000165652899512229	0.0535363870309713
6_30620729_31621958	ENSG00000204580.7	DDR1	Thyroid	COVID19_HGI_C2_ALL_eur_leave_23andme_20210107	6_30793937_T_C	2.00684e-27	0.8999	11801	7.48071151123528e-18	0.74907883104226	2.49881785210897e-18	0.250217681867569	0.000703487090172734	0.101246262582574
6_30620729_31621958	ENSG00000204580.7	DDR1	Brain_Putamen_basal_ganglia	COVID19_HGI_B1_ALL_leave_UKBB_23andme_20210107	6_31485354_G_A	0.38817	0.001714	10043	0.406331261974957	0.414723109693513	0.0843679985741416	0.0861019519501864	0.00847567780720201	0.0048784031353763
6_30620729_31621958	ENSG00000204580.7	DDR1	Stomach	COVID19_HGI_B2_ALL_eur_leave_ukbb_23andme_20210107	6_31121232_T_C	0.55576	3.223e-10	11288	0.000165876342560848	0.000211699495726701	0.424870350643431	0.542207763088724	0.0325443104295579	0.250056224129104
6_30620729_31621958	ENSG00000204580.7	DDR1	Testis	COVID19_HGI_C2_ALL_eur_leave_ukbb_23andme_20210107	6_30805921_C_T	1.60591e-08	0.03193	11813	0.0139796497077122	0.868667535579072	0.00174382732937466	0.108350692036386	0.00725829534745524	0.119217297308259
6_30620729_31621958	ENSG00000204580.7	DDR1	Pancreas	COVID19_HGI_B2_ALL_leave_UKBB_23andme_20210107	6_31121232_T_C	0.439625	2.263e-10	10551	8.68968353792263e-05	0.000190294411378992	0.305412344684626	0.668793573079376	0.0255168909892387	0.248428156928167
6_30620729_31621958	ENSG00000204580.7	DDR1	Brain_Hippocampus	COVID19_HGI_A2_ALL_leave_23andme_20210107	6_31121232_T_C	0.0276493	4.713e-12	11299	2.60108314305302e-06	2.81770527710448e-06	0.444916172502237	0.481896281431359	0.073182127277984	0.258870672130028
6_30620729_31621958	ENSG00000204580.7	DDR1	Adrenal_Gland	COVID19_HGI_B2_ALL_eur_leave_ukbb_23andme_20210107	6_31121232_T_C	0.720624	3.223e-10	11281	0.000162429416496871	0.000214732544053276	0.416041493147581	0.549975439143211	0.033605905748659	0.250053499329235
6_30620729_31621958	ENSG00000204580.7	DDR1	Pituitary	COVID19_HGI_C2_ALL_leave_UKBB_23andme_20210107	6_31121232_T_C	0.0222871	8.216e-07	11430	0.205030089308782	0.241048042573184	0.234271551975947	0.275382130079496	0.0442681860625919	0.235967106681567
6_30620729_31621958	ENSG00000204580.7	DDR1	Muscle_Skeletal	COVID19_HGI_B2_ALL_eur_leave_23andme_20210107	6_31121232_T_C	0.570079	9.818e-08	11278	0.0132597731902931	0.0842190281674742	0.121692659754064	0.772919152979311	0.00790938590885775	0.233890890834242
6_30620729_31621958	ENSG00000204580.7	DDR1	Adipose_Subcutaneous	COVID19_HGI_A2_ALL_leave_23andme_20210107	6_31121232_T_C	0.775345	4.713e-12	11300	2.46700272394993e-06	3.21995512842309e-06	0.421981670436415	0.550747174556384	0.0272654680493497	0.258870462443854
6_30620729_31621958	ENSG00000204580.7	DDR1	Skin_Not_Sun_Exposed_Suprapubic	COVID19_HGI_B1_ALL_leave_23andme_20210107	6_31005432_C_T	0.980019	0.001427	11004	0.415826215779674	0.409662853771093	0.084057727239289	0.0828041774431175	0.0076490257668265	0.00553519207371888
6_30620729_31621958	ENSG00000204580.7	DDR1	Adipose_Subcutaneous	COVID19_HGI_B1_ALL_eur_leave_23andme_20210107	6_31271281_G_A	0.85212	0.001763	11079	0.347567401930755	0.443660665776728	0.0874151516839052	0.111573363274834	0.00978341733377815	0.00805182412892711
6_30620729_31621958	ENSG00000204580.7	DDR1	Brain_Nucleus_accumbens_basal_ganglia	COVID19_HGI_B1_ALL_leave_23andme_20210107	6_31005432_C_T	0.219145	0.001427	11003	0.368380986701195	0.456565804428805	0.0744619503478787	0.0922786986791298	0.00831255984299082	0.0071642193119181
6_30620729_31621958	ENSG00000204580.7	DDR1	Heart_Atrial_Appendage	COVID19_HGI_B1_ALL_leave_UKBB_23andme_20210107	6_30834828_A_C	8.23642e-06	0.2296	10048	0.191024185758316	0.628733818434029	0.0396761992217344	0.130579594057176	0.00998620252874435	0.0349578563612524
6_30620729_31621958	ENSG00000204580.7	DDR1	Brain_Cerebellar_Hemisphere	COVID19_HGI_B2_ALL_leave_23andme_20210107	6_31121232_T_C	0.74154	2.128e-08	11292	0.0110692690544702	0.0131083508885402	0.430025920191946	0.509204861048593	0.0365915988164507	0.240627288825128
6_30620729_31621958	ENSG00000204580.7	DDR1	Uterus	COVID19_HGI_C2_ALL_eur_leave_ukbb_23andme_20210107	6_31121232_T_C	0.716424	1.649e-05	11721	0.416522331232654	0.469181610495645	0.0515355610770027	0.0580462850520459	0.00471421214265277	0.114841155679346
6_30620729_31621958	ENSG00000204580.7	DDR1	Brain_Spinal_cord_cervical_c-1	COVID19_HGI_C2_ALL_leave_23andme_20210107	6_31121232_T_C	0.196439	1.595e-07	11639	0.0749760988789209	0.0854495130659958	0.37379842093593	0.425974535555945	0.039801431563208	0.231884338377101
6_30620729_31621958	ENSG00000204580.7	DDR1	Cells_Transformed_fibroblasts	COVID19_HGI_B1_ALL_eur_leave_ukbb_23andme_20210107	6_30873886_T_C	1.33259e-13	0.9852	11088	9.26831103421293e-07	0.773707020562386	2.61261934222592e-07	0.218089995348607	0.00820179599596911	0.0242814504184359
6_30620729_31621958	ENSG00000204580.7	DDR1	Testis	COVID19_HGI_C2_ALL_leave_23andme_20210107	6_31121232_T_C	0.0866465	1.595e-07	11659	0.00263952559041731	0.163971243557524	0.0131597191477348	0.817498535674197	0.00273097603012745	0.165070661616349
6_30620729_31621958	ENSG00000204580.7	DDR1	Brain_Cerebellar_Hemisphere	COVID19_HGI_B1_ALL_eur_leave_ukbb_23andme_20210107	6_31106268_A_G	0.000305252	0.02763	11086	0.356302628594149	0.415617126072684	0.100406009107008	0.117110258594283	0.0105639776318764	0.0102916677875178
6_30620729_31621958	ENSG00000204580.7	DDR1	Artery_Coronary	COVID19_HGI_B2_ALL_leave_UKBB_23andme_20210107	6_31121232_T_C	0.38006	2.263e-10	10551	0.000129785236288108	0.000142914145584378	0.456150251585285	0.502252505848243	0.0413245431846	0.248428999024605
6_30620729_31621958	ENSG00000204580.7	DDR1	Esophagus_Mucosa	COVID19_HGI_B1_ALL_leave_UKBB_23andme_20210107	6_30940328_G_A	6.46009e-06	0.3981	10048	0.322828830913743	0.497936913137907	0.0670523523448427	0.103413969281324	0.00876793432218393	0.0745169551253327
6_30620729_31621958	ENSG00000204580.7	DDR1	Heart_Atrial_Appendage	COVID19_HGI_A2_ALL_eur_leave_ukbb_23andme_20210107	6_31121232_T_C	0.960038	7.312e-13	11985	1.68513337282102e-07	6.09218101204801e-07	0.213558917483173	0.77205481866625	0.0143854861191394	0.264641594714693
6_30620729_31621958	ENSG00000204580.7	DDR1	Brain_Putamen_basal_ganglia	COVID19_HGI_C2_ALL_leave_UKBB_23andme_20210107	6_31121232_T_C	0.43969	8.216e-07	11434	0.211791400220137	0.244511740628785	0.242003753596309	0.27936937474717	0.022323730807598	0.225819388644286
6_30620729_31621958	ENSG00000204580.7	DDR1	Uterus	COVID19_HGI_B2_ALL_leave_23andme_20210107	6_31121232_T_C	0.716424	2.128e-08	11224	0.0116114791256083	0.0125058616670487	0.451065162999635	0.485769734243891	0.0390477619638173	0.240808807348268
6_30620729_31621958	ENSG00000204580.7	DDR1	Artery_Tibial	COVID19_HGI_B1_ALL_leave_UKBB_23andme_20210107	6_31070884_G_T	0.00142952	0.006927	10048	0.271001514854504	0.549496173074581	0.0562876896979054	0.114122631947776	0.00909199042523368	0.0252361965693307
6_30620729_31621958	ENSG00000204580.7	DDR1	Muscle_Skeletal	COVID19_HGI_A2_ALL_eur_leave_23andme_20210107	6_31121232_T_C	0.570079	5.656e-12	11970	9.22069322835638e-07	6.03885795904839e-06	0.131360069394701	0.860300953760793	0.00833201591722382	0.261483861508897
6_30620729_31621958	ENSG00000204580.7	DDR1	Minor_Salivary_Gland	COVID19_HGI_A2_ALL_eur_leave_23andme_20210107	6_31121232_T_C	0.632214	5.656e-12	11861	2.93995956807755e-06	3.82392405712154e-06	0.418833249125734	0.544728385794425	0.0364316011962158	0.261485189401698
6_30620729_31621958	ENSG00000204580.7	DDR1	Liver	COVID19_HGI_A2_ALL_eur_leave_ukbb_23andme_20210107	6_31121232_T_C	0.455532	7.312e-13	11984	5.66982599137075e-08	7.27370853050289e-07	0.0718543659840645	0.921799218785837	0.00634563116098582	0.264641567724728
6_30620729_31621958	ENSG00000204580.7	DDR1	Esophagus_Gastroesophageal_Junction	COVID19_HGI_B2_ALL_eur_leave_ukbb_23andme_20210107	6_31121232_T_C	0.955792	3.223e-10	11286	0.000177732072132117	0.000199546500605906	0.455237233638149	0.511078704843629	0.0333067829454838	0.250056440479927
6_30620729_31621958	ENSG00000204580.7	DDR1	Esophagus_Gastroesophageal_Junction	COVID19_HGI_B2_ALL_leave_UKBB_23andme_20210107	6_31121232_T_C	0.955792	2.263e-10	10549	0.000133903940426709	0.000140753787673806	0.470626071012607	0.494666483869524	0.0344327873897696	0.248427594368735
6_30620729_31621958	ENSG00000204580.7	DDR1	Cells_Transformed_fibroblasts	COVID19_HGI_C2_ALL_leave_23andme_20210107	6_30875094_GTA_G	1.21029e-13	0.1356	11659	1.88719945514139e-07	0.167010135118217	9.4088933615879e-07	0.832651742972384	0.000336992300117223	0.0334684632289713
6_30620729_31621958	ENSG00000204580.7	DDR1	Prostate	COVID19_HGI_B1_ALL_eur_leave_ukbb_23andme_20210107	6_31243785_G_T	9.73558e-05	0.05009	11088	0.32175683307197	0.449178160386817	0.0906991708062126	0.126605867083364	0.0117599686516373	0.0112262694236372
6_30620729_31621958	ENSG00000204580.7	DDR1	Muscle_Skeletal	COVID19_HGI_B2_ALL_leave_UKBB_23andme_20210107	6_31121232_T_C	0.570079	2.263e-10	10551	3.91419553758892e-05	0.000242820224822476	0.137570445629245	0.853420444078175	0.00872714811238073	0.248393441301328
6_30620729_31621958	ENSG00000204580.7	DDR1	Brain_Amygdala	COVID19_HGI_B1_ALL_eur_leave_23andme_20210107	6_31271281_G_A	0.356167	0.001763	10989	0.397162124014172	0.396972265092382	0.0983489929052454	0.0982927544029951	0.00922386358520573	0.0106574998979822
6_30620729_31621958	ENSG00000204580.7	DDR1	Liver	COVID19_HGI_B1_ALL_eur_leave_ukbb_23andme_20210107	6_30932532_C_T	6.24164e-08	0.4407	11088	0.0582970772305831	0.713893456578438	0.0164332067628753	0.20122736310132	0.0101488963267841	0.0547893332510473
6_30620729_31621958	ENSG00000204580.7	DDR1	Adipose_Visceral_Omentum	COVID19_HGI_C2_ALL_eur_leave_ukbb_23andme_20210107	6_31121232_T_C	0.253913	1.649e-05	11813	0.433101651062295	0.451442828997997	0.0540252804119305	0.0563080443946288	0.00512219513314897	0.119999680877119
6_30620729_31621958	ENSG00000204580.7	DDR1	Adipose_Subcutaneous	COVID19_HGI_C2_ALL_eur_leave_23andme_20210107	6_31121232_T_C	0.775345	3.824e-06	11801	0.315916724416278	0.427656690330921	0.105527174730045	0.14284415482723	0.00805525569552712	0.141512234593437
6_30620729_31621958	ENSG00000204580.7	DDR1	Brain_Frontal_Cortex_BA9	COVID19_HGI_B1_ALL_eur_leave_23andme_20210107	6_31077724_T_C	0.50901	0.002687	11006	0.390029985806251	0.406601330952022	0.0951146252309887	0.0991466873613335	0.00910737064940517	0.00457226299062927
6_30620729_31621958	ENSG00000204580.7	DDR1	Brain_Putamen_basal_ganglia	COVID19_HGI_C2_ALL_eur_leave_23andme_20210107	6_31121232_T_C	0.43969	3.824e-06	11794	0.338743299361682	0.403014632321281	0.113056598138304	0.134496660608299	0.0106888095704339	0.163074608159976
6_30620729_31621958	ENSG00000204580.7	DDR1	Thyroid	COVID19_HGI_A2_ALL_eur_leave_23andme_20210107	6_30793937_T_C	2.00684e-27	0.5766	11970	7.00991143842343e-23	7.01935405503381e-06	9.98647748273638e-18	0.999992964655689	1.5990257239637e-08	0.0724984292819361
6_30620729_31621958	ENSG00000204580.7	DDR1	Lung	COVID19_HGI_A2_ALL_leave_UKBB_23andme_20210107	6_31121232_T_C	0.0221241	7.928e-13	11345	1.07418294664406e-12	8.51232576935662e-07	1.26191158082629e-06	0.99999748621712	4.00637647348915e-07	0.260429044306379
6_30620729_31621958	ENSG00000204580.7	DDR1	Spleen	COVID19_HGI_A2_ALL_eur_leave_ukbb_23andme_20210107	6_31121232_T_C	0.486553	7.312e-13	11978	3.02819731978234e-07	4.60013178121326e-07	0.383766977674736	0.582946779606695	0.0332854798856595	0.264641621082232
6_30620729_31621958	ENSG00000204580.7	DDR1	Vagina	COVID19_HGI_B2_ALL_leave_UKBB_23andme_20210107	6_31121232_T_C	0.655099	2.263e-10	10543	0.000135306448045881	0.000137242057061082	0.4755553928975	0.482316533970697	0.041855524626696	0.248429121487025
6_30620729_31621958	ENSG00000204580.7	DDR1	Heart_Atrial_Appendage	COVID19_HGI_B2_ALL_eur_leave_23andme_20210107	6_31121232_T_C	0.960038	9.818e-08	11278	0.0217688428115947	0.0751546059159788	0.199785346513347	0.689724013945129	0.013567190813951	0.237732038987571
6_30620729_31621958	ENSG00000204580.7	DDR1	Brain_Caudate_basal_ganglia	COVID19_HGI_A2_ALL_eur_leave_23andme_20210107	6_31121232_T_C	0.28826	5.656e-12	11969	3.09568132520332e-06	3.61915522289515e-06	0.44101772351179	0.515549566229704	0.043425995421958	0.261485232203682
6_30620729_31621958	ENSG00000204580.7	DDR1	Colon_Transverse	COVID19_HGI_A2_ALL_leave_23andme_20210107	6_31121232_T_C	0.108207	4.713e-12	11300	1.98719769748159e-06	3.59135475185473e-06	0.339910854467179	0.614256647335822	0.0458269196445492	0.258870611668843
6_30620729_31621958	ENSG00000204580.7	DDR1	Brain_Frontal_Cortex_BA9	COVID19_HGI_B2_ALL_leave_23andme_20210107	6_31121232_T_C	0.845253	2.128e-08	11234	0.0116877564863818	0.0124499455401256	0.454045898496291	0.4836172154015	0.0381991840757017	0.240811608690319
6_30620729_31621958	ENSG00000204580.7	DDR1	Breast_Mammary_Tissue	COVID19_HGI_C2_ALL_leave_UKBB_23andme_20210107	6_31121232_T_C	0.785301	8.216e-07	11438	0.217790125622229	0.240170935262463	0.248860815277776	0.274415785990189	0.0187623378473435	0.221900943572981
6_30620729_31621958	ENSG00000204580.7	DDR1	Adrenal_Gland	COVID19_HGI_C2_ALL_eur_leave_23andme_20210107	6_31121232_T_C	0.720624	3.824e-06	11794	0.312608568341757	0.430295691652253	0.104111321527157	0.143296214583716	0.00968820389511672	0.145549668450873
6_30620729_31621958	ENSG00000204580.7	DDR1	Stomach	COVID19_HGI_C2_ALL_leave_UKBB_23andme_20210107	6_31121232_T_C	0.55576	8.216e-07	11438	0.199757478737942	0.258586147357908	0.228255568862593	0.295458996216598	0.0179418088249593	0.220297507320474
6_30620729_31621958	ENSG00000204580.7	DDR1	Artery_Coronary	COVID19_HGI_A2_ALL_eur_leave_23andme_20210107	6_31121232_T_C	0.38006	5.656e-12	11969	3.00585059582601e-06	3.74146566490147e-06	0.428220235795906	0.532978818676897	0.0387941982109365	0.261485205936641
6_30620729_31621958	ENSG00000204580.7	DDR1	Stomach	COVID19_HGI_B1_ALL_leave_23andme_20210107	6_31005432_C_T	0.431424	0.001427	11004	0.367384777964651	0.457793677347094	0.0742654702520776	0.0925332711364317	0.00802280329974589	0.00619838879040239
6_30620729_31621958	ENSG00000204580.7	DDR1	Brain_Cerebellar_Hemisphere	COVID19_HGI_B1_ALL_leave_UKBB_23andme_20210107	6_31106268_A_G	0.000305252	0.02676	10046	0.398657007482584	0.422359777756259	0.0826669106239529	0.0875732568764571	0.00874304726074684	0.0121801270298569
6_30620729_31621958	ENSG00000204580.7	DDR1	Brain_Putamen_basal_ganglia	COVID19_HGI_B1_ALL_eur_leave_23andme_20210107	6_31271281_G_A	0.800667	0.001763	11072	0.373713153489781	0.417853435795722	0.093938453863888	0.105024310835366	0.00947064601524312	0.00956593084443424
6_30620729_31621958	ENSG00000204580.7	DDR1	Brain_Anterior_cingulate_cortex_BA24	COVID19_HGI_B2_ALL_eur_leave_ukbb_23andme_20210107	6_31121232_T_C	0.178442	3.223e-10	11283	0.000175630869733791	0.000195410182411006	0.449855280092848	0.500468071974518	0.049305606880489	0.250055362171929
6_30620729_31621958	ENSG00000204580.7	DDR1	Breast_Mammary_Tissue	COVID19_HGI_B1_ALL_eur_leave_ukbb_23andme_20210107	6_31433733_T_C	0.287672	0.007179	11088	0.374449705262876	0.39786562936757	0.105552623239479	0.112143286534315	0.00998875559576076	0.00251493065375993
6_30620729_31621958	ENSG00000204580.7	DDR1	Pancreas	COVID19_HGI_A2_ALL_leave_UKBB_23andme_20210107	6_31121232_T_C	0.439625	7.928e-13	11345	2.52752009091559e-07	5.77386043685422e-07	0.296923990784074	0.678267598205698	0.024807580872176	0.261475621450163
6_30620729_31621958	ENSG00000204580.7	DDR1	Stomach	COVID19_HGI_C2_ALL_leave_23andme_20210107	6_31121232_T_C	0.55576	1.595e-07	11659	0.0701933535957282	0.0923882080052337	0.349958652687805	0.460587290263687	0.0268724954475464	0.231239957848575
6_30620729_31621958	ENSG00000204580.7	DDR1	Brain_Cerebellum	COVID19_HGI_B2_ALL_leave_UKBB_23andme_20210107	6_31121232_T_C	0.181537	2.263e-10	10551	0.00010912618906191	0.000163265524401535	0.383540840382128	0.57377948618574	0.0424072817186684	0.248425105814731
6_30620729_31621958	ENSG00000204580.7	DDR1	Brain_Frontal_Cortex_BA9	COVID19_HGI_C2_ALL_eur_leave_23andme_20210107	6_31121232_T_C	0.845253	3.824e-06	11705	0.351811838064509	0.390817789022952	0.117149589240377	0.130128062105037	0.0100927215671253	0.163735781222452
6_30620729_31621958	ENSG00000204580.7	DDR1	Colon_Sigmoid	COVID19_HGI_B1_ALL_eur_leave_ukbb_23andme_20210107	6_31321211_C_T	0.00453863	0.002817	11088	0.204858893769652	0.567410700918847	0.057747124186262	0.159935833385815	0.0100474477394245	0.0156298867490315
6_30620729_31621958	ENSG00000204580.7	DDR1	Colon_Transverse	COVID19_HGI_A2_ALL_leave_UKBB_23andme_20210107	6_31121232_T_C	0.108207	7.928e-13	11345	2.88719153852915e-07	5.23628559448287e-07	0.339176901841179	0.615094314312317	0.0457279714987913	0.261475641453994
6_30620729_31621958	ENSG00000204580.7	DDR1	Thyroid	COVID19_HGI_B1_ALL_leave_23andme_20210107	6_30793937_T_C	2.00684e-27	0.5342	11004	8.49695246024272e-18	0.826605734247415	1.71762742502681e-18	0.167088978047237	0.00630528770534934	0.132961603148675
6_30620729_31621958	ENSG00000204580.7	DDR1	Testis	COVID19_HGI_B2_ALL_leave_UKBB_23andme_20210107	6_31121232_T_C	0.0866465	2.263e-10	10551	4.57156830915122e-06	0.000279195637800774	0.0160674826659751	0.981273801500472	0.00237494862744301	0.248370511483654
6_30620729_31621958	ENSG00000204580.7	DDR1	Spleen	COVID19_HGI_A2_ALL_eur_leave_23andme_20210107	6_31121232_T_C	0.486553	5.656e-12	11963	2.6953153394694e-06	4.09049989705394e-06	0.383980684634696	0.582708510256926	0.0333040192931422	0.261485192225901
6_30620729_31621958	ENSG00000204580.7	DDR1	Cells_EBV-transformed_lymphocytes	COVID19_HGI_C2_ALL_leave_UKBB_23andme_20210107	6_31121232_T_C	0.0345157	8.216e-07	11434	0.170417844664415	0.280339288547609	0.194725778343434	0.320291890122372	0.0342251983221699	0.229435372503103
6_30620729_31621958	ENSG00000204580.7	DDR1	Cells_EBV-transformed_lymphocytes	COVID19_HGI_A2_ALL_leave_23andme_20210107	6_31121232_T_C	0.0345157	4.713e-12	11299	2.0780688948789e-06	3.3978254393166e-06	0.355454404241226	0.581135813980066	0.0634043058843746	0.258870690932292
6_30620729_31621958	ENSG00000204580.7	DDR1	Breast_Mammary_Tissue	COVID19_HGI_B1_ALL_leave_23andme_20210107	6_31005432_C_T	0.0678244	0.001427	11004	0.401594911119306	0.423162481978109	0.081180921785459	0.0855321967530598	0.00852948836406571	0.0116724849757855
6_30620729_31621958	ENSG00000204580.7	DDR1	Brain_Putamen_basal_ganglia	COVID19_HGI_C2_ALL_eur_leave_ukbb_23andme_20210107	6_31121232_T_C	0.43969	1.649e-05	11806	0.403878960759349	0.481047448495314	0.0503639173864893	0.0599821405859538	0.0047275327728942	0.11822463482559
6_30620729_31621958	ENSG00000204580.7	DDR1	Brain_Spinal_cord_cervical_c-1	COVID19_HGI_B2_ALL_leave_23andme_20210107	6_31121232_T_C	0.196439	2.128e-08	11278	0.0113774806248384	0.0125374976596613	0.441998633028867	0.487016543788073	0.0470698448985598	0.240897714207796
6_30620729_31621958	ENSG00000204580.7	DDR1	Colon_Transverse	COVID19_HGI_B1_ALL_eur_leave_23andme_20210107	6_31326166_C_T	3.18571e-05	0.8975	11079	0.291272804796288	0.499951221240247	0.0732567446521831	0.125730748740399	0.00978848057088308	0.0080211877895123
6_30620729_31621958	ENSG00000204580.7	DDR1	Colon_Transverse	COVID19_HGI_B2_ALL_leave_23andme_20210107	6_31121232_T_C	0.108207	2.128e-08	11293	0.00855358618383932	0.0154185997615357	0.332295227304453	0.598946912352332	0.0447856743978407	0.240937967929968
6_30620729_31621958	ENSG00000204580.7	DDR1	Stomach	COVID19_HGI_B2_ALL_leave_23andme_20210107	6_31121232_T_C	0.55576	2.128e-08	11293	0.010661297711632	0.013637934536024	0.414176962773882	0.529783527753104	0.0317402772253583	0.240744466874702
6_30620729_31621958	ENSG00000204580.7	DDR1	Adipose_Visceral_Omentum	COVID19_HGI_B1_ALL_eur_leave_ukbb_23andme_20210107	6_31515140_A_G	0.00425612	0.01569	11088	0.39040811322934	0.381784332035437	0.110051096064831	0.107610015067225	0.0101464436031678	0.00443290404394455
6_30620729_31621958	ENSG00000204580.7	DDR1	Brain_Hypothalamus	COVID19_HGI_C2_ALL_leave_23andme_20210107	6_31121232_T_C	0.0242945	1.595e-07	11638	0.0619597313781028	0.0965800000316471	0.30890161820901	0.481450629201417	0.0511080211798234	0.233218308326655
6_30620729_31621958	ENSG00000204580.7	DDR1	Lung	COVID19_HGI_B1_ALL_leave_23andme_20210107	6_30821446_C_T	1.09907e-12	0.368	11004	1.06582102647788e-06	0.825494054892288	2.15451767420662e-07	0.166862919732369	0.00764174410254928	0.073560378640996
6_30620729_31621958	ENSG00000204580.7	DDR1	Liver	COVID19_HGI_C2_ALL_eur_leave_ukbb_23andme_20210107	6_31121232_T_C	0.455532	1.649e-05	11812	0.0642427517023764	0.821637772012757	0.00801331781818695	0.102483341456684	0.00362281700999528	0.0235194498601626
6_30620729_31621958	ENSG00000204580.7	DDR1	Brain_Nucleus_accumbens_basal_ganglia	COVID19_HGI_A2_ALL_eur_leave_23andme_20210107	6_31121232_T_C	0.759175	5.656e-12	11968	2.89212270665305e-06	3.8853033170882e-06	0.412018304858903	0.553474547806655	0.0345003699084183	0.261485198985619
6_30620729_31621958	ENSG00000204580.7	DDR1	Brain_Cerebellar_Hemisphere	COVID19_HGI_C2_ALL_eur_leave_23andme_20210107	6_31121232_T_C	0.74154	3.824e-06	11798	0.331936866723216	0.410083404786371	0.110800580787759	0.136875604522101	0.010303543180553	0.152938667956979
6_30620729_31621958	ENSG00000204580.7	DDR1	Cells_EBV-transformed_lymphocytes	COVID19_HGI_B2_ALL_leave_UKBB_23andme_20210107	6_31121232_T_C	0.0345157	2.263e-10	10549	0.000104786262696887	0.00016098851689173	0.368287495985727	0.565753300803843	0.0656934284308409	0.248429385683555
6_30620729_31621958	ENSG00000204580.7	DDR1	Skin_Sun_Exposed_Lower_leg	COVID19_HGI_B2_ALL_leave_UKBB_23andme_20210107	6_31121232_T_C	0.0518417	2.263e-10	10551	0.000102377206119657	0.000161654297622038	0.359820497798478	0.56808715986903	0.0718283108287501	0.248430441379303
6_30620729_31621958	ENSG00000204580.7	DDR1	Brain_Hippocampus	COVID19_HGI_B2_ALL_eur_leave_23andme_20210107	6_31121232_T_C	0.0276493	9.818e-08	11275	0.0440284525702305	0.0477145186990333	0.404073115996976	0.437835806603038	0.0663481061307219	0.240086317716221
6_30620729_31621958	ENSG00000204580.7	DDR1	Colon_Sigmoid	COVID19_HGI_B2_ALL_leave_UKBB_23andme_20210107	6_31121232_T_C	0.29415	2.263e-10	10551	7.43309641207724e-05	0.000202982506302868	0.26124764999464	0.713388271838937	0.025086764696	0.24842572804561
6_30620729_31621958	ENSG00000204580.7	DDR1	Thyroid	COVID19_HGI_C2_ALL_leave_23andme_20210107	6_30793937_T_C	2.00684e-27	0.7481	11659	1.6681249786873e-18	0.16703720056445	8.3166673217877e-18	0.832786842525636	0.00017595690991426	0.0908552460817333
6_30620729_31621958	ENSG00000204580.7	DDR1	Heart_Left_Ventricle	COVID19_HGI_C2_ALL_leave_23andme_20210107	6_31121232_T_C	0.571824	1.595e-07	11659	0.0230305673259084	0.142509736507846	0.114822072164126	0.710492816252778	0.00914480774934298	0.221331892657292
6_30620729_31621958	ENSG00000204580.7	DDR1	Lung	COVID19_HGI_A2_ALL_eur_leave_ukbb_23andme_20210107	6_31121232_T_C	0.0221241	7.312e-13	11985	9.71956474585587e-13	7.8906998097922e-07	1.2317717748701e-06	0.999997588371512	3.90785761228393e-07	0.263773223040729
6_30620729_31621958	ENSG00000204580.7	DDR1	Esophagus_Mucosa	COVID19_HGI_C2_ALL_eur_leave_ukbb_23andme_20210107	6_31121232_T_C	0.100164	1.649e-05	11813	0.319509122301597	0.565178755779241	0.0398557010442584	0.070495672738129	0.00496074813677463	0.137621848097691
6_30620729_31621958	ENSG00000204580.7	DDR1	Minor_Salivary_Gland	COVID19_HGI_C2_ALL_leave_23andme_20210107	6_31121232_T_C	0.632214	1.595e-07	11561	0.0713460312276393	0.0905580126427159	0.355656802614636	0.451396635706948	0.0310425178080609	0.231051232118845
6_30620729_31621958	ENSG00000204580.7	DDR1	Uterus	COVID19_HGI_A2_ALL_eur_leave_23andme_20210107	6_31121232_T_C	0.716424	5.656e-12	11873	3.1502786346917e-06	3.59671018294339e-06	0.448795773610635	0.512356574291329	0.0388409051092174	0.26148519908383
6_30620729_31621958	ENSG00000204580.7	DDR1	Whole_Blood	COVID19_HGI_C2_ALL_eur_leave_ukbb_23andme_20210107	6_30896052_C_T	3.13248e-10	0.237	11813	0.000524877316034305	0.886406146485256	6.5473415100272e-05	0.110568236781232	0.0024352660023768	0.0527202384100526
6_30620729_31621958	ENSG00000204580.7	DDR1	Breast_Mammary_Tissue	COVID19_HGI_C2_ALL_eur_leave_23andme_20210107	6_31121232_T_C	0.785301	3.824e-06	11801	0.347122991498035	0.395230847565632	0.115951153407001	0.132011166865565	0.00968384066376759	0.148138842857062
6_30620729_31621958	ENSG00000204580.7	DDR1	Adipose_Visceral_Omentum	COVID19_HGI_A2_ALL_leave_UKBB_23andme_20210107	6_31121232_T_C	0.253913	7.928e-13	11345	4.07431724487561e-07	4.05339676591015e-07	0.478636170061304	0.476133277521722	0.0452297396455726	0.261475594246234
6_30620729_31621958	ENSG00000204580.7	DDR1	Adipose_Subcutaneous	COVID19_HGI_B1_ALL_leave_23andme_20210107	6_31005432_C_T	0.567347	0.001427	11004	0.363669943399564	0.461391625232266	0.0735145302228981	0.0932604423012493	0.00816345884402261	0.00496674585397483
6_30620729_31621958	ENSG00000204580.7	DDR1	Skin_Sun_Exposed_Lower_leg	COVID19_HGI_A2_ALL_eur_leave_ukbb_23andme_20210107	6_31121232_T_C	0.0518417	7.312e-13	11985	2.64874009364458e-07	4.71375091477604e-07	0.335677920938721	0.597312141244948	0.0670092015672308	0.264641640858751
6_30620729_31621958	ENSG00000204580.7	DDR1	Brain_Nucleus_accumbens_basal_ganglia	COVID19_HGI_C2_ALL_leave_23andme_20210107	6_31121232_T_C	0.759175	1.595e-07	11658	0.0701315448357936	0.0919112172989729	0.34965018964403	0.458205556003204	0.0301014922180003	0.225471128817912
6_30620729_31621958	ENSG00000204580.7	DDR1	Skin_Sun_Exposed_Lower_leg	COVID19_HGI_A2_ALL_leave_UKBB_23andme_20210107	6_31121232_T_C	0.0518417	7.928e-13	11345	2.92281985275416e-07	5.00664051525127e-07	0.343362388351305	0.588093619211299	0.0685431994913593	0.261475652111744
6_30620729_31621958	ENSG00000204580.7	DDR1	Nerve_Tibial	COVID19_HGI_B2_ALL_leave_UKBB_23andme_20210107	6_30805921_C_T	2.3976e-15	0.1595	10551	7.79211686029972e-13	0.000284441970706712	2.73865977969742e-09	0.999715223141008	3.32148845898218e-07	0.0400335980646446
6_30620729_31621958	ENSG00000204580.7	DDR1	Nerve_Tibial	COVID19_HGI_B1_ALL_leave_23andme_20210107	6_30833081_C_T	9.09943e-16	0.2447	11004	2.24931802777738e-09	0.821086839668151	4.54691296696663e-10	0.165966712820267	0.0129464448075712	0.0251227953752654
6_30620729_31621958	ENSG00000204580.7	DDR1	Breast_Mammary_Tissue	COVID19_HGI_A2_ALL_eur_leave_23andme_20210107	6_31121232_T_C	0.785301	5.656e-12	11970	3.14875785165984e-06	3.63781211488294e-06	0.448579124863559	0.518217698658128	0.0331963899083465	0.261485154889077
6_30620729_31621958	ENSG00000204580.7	DDR1	Brain_Anterior_cingulate_cortex_BA24	COVID19_HGI_B2_ALL_leave_UKBB_23andme_20210107	6_31121232_T_C	0.178442	2.263e-10	10548	0.000132480814875565	0.000137459677232038	0.465624276580628	0.483072223421449	0.0510335595058144	0.248429113129305
6_30620729_31621958	ENSG00000204580.7	DDR1	Liver	COVID19_HGI_A2_ALL_leave_23andme_20210107	6_31121232_T_C	0.455532	4.713e-12	11300	4.23613779942792e-07	5.38521121014557e-06	0.0724592837878728	0.921135843727093	0.00639906366004387	0.258870085883543
6_30620729_31621958	ENSG00000204580.7	DDR1	Esophagus_Mucosa	COVID19_HGI_C2_ALL_leave_UKBB_23andme_20210107	6_31121232_T_C	0.100164	8.216e-07	11438	0.166576411747726	0.287715986356971	0.19034077653957	0.328735909298656	0.0266309160570767	0.229883119334915
6_30620729_31621958	ENSG00000204580.7	DDR1	Brain_Anterior_cingulate_cortex_BA24	COVID19_HGI_B2_ALL_eur_leave_23andme_20210107	6_31121232_T_C	0.178442	9.818e-08	11274	0.0444542178406085	0.0494100683918293	0.407981224311071	0.453419101678719	0.0447353877777724	0.239561570138961
6_30620729_31621958	ENSG00000204580.7	DDR1	Brain_Caudate_basal_ganglia	COVID19_HGI_B2_ALL_eur_leave_23andme_20210107	6_31121232_T_C	0.28826	9.818e-08	11278	0.044938190977942	0.0493323606677888	0.412423946183724	0.45271120586305	0.0405942963074953	0.239761717201688
6_30620729_31621958	ENSG00000204580.7	DDR1	Artery_Coronary	COVID19_HGI_A2_ALL_leave_23andme_20210107	6_31121232_T_C	0.38006	4.713e-12	11300	2.5812623855491e-06	3.03132362965824e-06	0.441525825129491	0.518468957218658	0.0399996050658353	0.258870558080514
6_30620729_31621958	ENSG00000204580.7	DDR1	Adipose_Visceral_Omentum	COVID19_HGI_A2_ALL_eur_leave_23andme_20210107	6_31121232_T_C	0.253913	5.656e-12	11970	3.26256379131069e-06	3.44879793609865e-06	0.464792174967092	0.491279588534828	0.0439215251363522	0.261485174151329
6_30620729_31621958	ENSG00000204580.7	DDR1	Artery_Aorta	COVID19_HGI_B2_ALL_eur_leave_23andme_20210107	6_31121232_T_C	0.181963	9.818e-08	11278	0.0316055756902341	0.0635071381427605	0.290062772085617	0.582809972500768	0.0320145415806208	0.239429848692974
6_30620729_31621958	ENSG00000204580.7	DDR1	Adipose_Visceral_Omentum	COVID19_HGI_A2_ALL_eur_leave_ukbb_23andme_20210107	6_31121232_T_C	0.253913	7.312e-13	11985	3.66519069096819e-07	3.87951861144466e-07	0.464493890487863	0.491612024461241	0.043893330579965	0.264641617774368
6_30620729_31621958	ENSG00000204580.7	DDR1	Cells_Transformed_fibroblasts	COVID19_HGI_A2_ALL_leave_23andme_20210107	6_31121232_T_C	0.467857	4.713e-12	11300	6.60615078869575e-12	5.84619058149371e-06	1.12998438060308e-06	0.999992923830977	9.9987455256082e-08	0.226878793029575
6_30620729_31621958	ENSG00000204580.7	DDR1	Testis	COVID19_HGI_A2_ALL_leave_23andme_20210107	6_31121232_T_C	0.0866465	4.713e-12	11300	9.36797541918063e-08	5.73868829265967e-06	0.0160239544027084	0.981602252228945	0.00236796100029818	0.258869799211824
6_30620729_31621958	ENSG00000204580.7	DDR1	Liver	COVID19_HGI_A2_ALL_eur_leave_23andme_20210107	6_31121232_T_C	0.455532	5.656e-12	11969	5.04423106870979e-07	6.470429051049e-06	0.0718612502107124	0.921785527825434	0.00634624711169579	0.261484840430038
6_30620729_31621958	ENSG00000204580.7	DDR1	Adrenal_Gland	COVID19_HGI_A2_ALL_eur_leave_ukbb_23andme_20210107	6_31121232_T_C	0.720624	7.312e-13	11977	3.18639701340045e-07	4.44719484366886e-07	0.403815809312075	0.56356557075965	0.0326178565690901	0.264641617873375
6_30620729_31621958	ENSG00000204580.7	DDR1	Heart_Left_Ventricle	COVID19_HGI_B2_ALL_eur_leave_23andme_20210107	6_31121232_T_C	0.571824	9.818e-08	11278	0.014016027006609	0.0832250440471831	0.128633241394179	0.76379435996721	0.0103313275848188	0.226913269802342
6_30620729_31621958	ENSG00000204580.7	DDR1	Brain_Frontal_Cortex_BA9	COVID19_HGI_C2_ALL_eur_leave_ukbb_23andme_20210107	6_31121232_T_C	0.845253	1.649e-05	11717	0.419250237204729	0.466155310524516	0.0520667805247442	0.0578872916683035	0.00464038007770801	0.114132027459857
6_30620729_31621958	ENSG00000204580.7	DDR1	Esophagus_Muscularis	COVID19_HGI_B1_ALL_leave_23andme_20210107	6_30893941_G_A	0.000182105	0.08341	11004	0.306545093317874	0.517893345071817	0.0619669536523623	0.104681305560946	0.0089133023970005	0.00923259115819664
6_30620729_31621958	ENSG00000204580.7	DDR1	Breast_Mammary_Tissue	COVID19_HGI_C2_ALL_leave_23andme_20210107	6_31121232_T_C	0.785301	1.595e-07	11659	0.0763848818128872	0.0858810522378491	0.380827371191196	0.428143075921222	0.0287636188368469	0.227129700834109
6_30620729_31621958	ENSG00000204580.7	DDR1	Small_Intestine_Terminal_Ileum	COVID19_HGI_B2_ALL_leave_UKBB_23andme_20210107	6_31121232_T_C	0.963703	2.263e-10	10542	0.000136143907570905	0.000137500470945446	0.478498776909709	0.483228629325101	0.0379989493866737	0.248427900683175
6_30620729_31621958	ENSG00000204580.7	DDR1	Pituitary	COVID19_HGI_A2_ALL_eur_leave_ukbb_23andme_20210107	6_31121232_T_C	0.0222871	7.312e-13	11973	3.25191746179178e-07	3.99806672918729e-07	0.412119292117202	0.506598377281601	0.0812816056027788	0.264641642327988
6_30620729_31621958	ENSG00000204580.7	DDR1	Brain_Spinal_cord_cervical_c-1	COVID19_HGI_B1_ALL_eur_leave_ukbb_23andme_20210107	6_31371587_C_G	0.00223589	0.01517	11068	0.370255552339568	0.402130618077345	0.104182435493291	0.113141145058271	0.0102902490315253	0.00350867931133175
6_30620729_31621958	ENSG00000204580.7	DDR1	Artery_Aorta	COVID19_HGI_B1_ALL_leave_23andme_20210107	6_31034990_C_T	8.33361e-05	0.4834	11004	0.277633608323269	0.547951559225328	0.0561226041920893	0.110758841983647	0.0075333862756668	0.00511527434150091
6_30620729_31621958	ENSG00000204580.7	DDR1	Vagina	COVID19_HGI_B1_ALL_leave_UKBB_23andme_20210107	6_31485354_G_A	0.389689	0.001714	10037	0.418232923036309	0.403181738320333	0.0867047598919873	0.0835761622488914	0.00830441650247935	0.00519574097560724
6_30620729_31621958	ENSG00000204580.7	DDR1	Brain_Cortex	COVID19_HGI_A2_ALL_leave_UKBB_23andme_20210107	6_31121232_T_C	0.260632	7.928e-13	11344	3.977917724605e-07	4.13390793907727e-07	0.467311500327748	0.485589572868772	0.0470981156209129	0.261475631754108
6_30620729_31621958	ENSG00000204580.7	DDR1	Prostate	COVID19_HGI_B2_ALL_leave_23andme_20210107	6_31121232_T_C	0.00625948	2.128e-08	11292	0.00921951664272089	0.0129720074777138	0.358165576293991	0.503828884388661	0.115814015196913	0.241132556948807
6_30620729_31621958	ENSG00000204580.7	DDR1	Esophagus_Mucosa	COVID19_HGI_B1_ALL_eur_leave_ukbb_23andme_20210107	6_30940328_G_A	6.46009e-06	0.9045	11088	0.28812576726376	0.483709077060967	0.0812189998553395	0.136340849243745	0.0106053065761883	0.0445793927159193
6_30620729_31621958	ENSG00000204580.7	DDR1	Whole_Blood	COVID19_HGI_C2_ALL_leave_23andme_20210107	6_30766634_A_T	3.95943e-10	0.1334	11659	9.88376359640687e-05	0.166907352203234	0.000492768676020891	0.832139279793878	0.000361761690904615	0.0428837614047303
6_30620729_31621958	ENSG00000204580.7	DDR1	Spleen	COVID19_HGI_A2_ALL_leave_UKBB_23andme_20210107	6_31121232_T_C	0.486553	7.928e-13	11341	3.35081886671446e-07	4.871183437546e-07	0.393642176708416	0.57221500896892	0.0341419921224333	0.261475616096742
6_30620729_31621958	ENSG00000204580.7	DDR1	Uterus	COVID19_HGI_B2_ALL_eur_leave_23andme_20210107	6_31121232_T_C	0.716424	9.818e-08	11194	0.0456204082459484	0.0490826733483372	0.41865421385307	0.450390844576192	0.0362518599764532	0.239554828897149
6_30620729_31621958	ENSG00000204580.7	DDR1	Brain_Spinal_cord_cervical_c-1	COVID19_HGI_C2_ALL_eur_leave_ukbb_23andme_20210107	6_31121232_T_C	0.196439	1.649e-05	11790	0.410484894704152	0.474044780575861	0.0511506740967339	0.0590656409034038	0.00525400971984923	0.124974977726539
6_30620729_31621958	ENSG00000204580.7	DDR1	Brain_Anterior_cingulate_cortex_BA24	COVID19_HGI_A2_ALL_leave_UKBB_23andme_20210107	6_31121232_T_C	0.178442	7.928e-13	11341	3.82908394497241e-07	4.26399942807973e-07	0.449827041946657	0.500870050195557	0.0493020985494499	0.261475636645179
6_30620729_31621958	ENSG00000204580.7	DDR1	Artery_Aorta	COVID19_HGI_C2_ALL_leave_23andme_20210107	6_31121232_T_C	0.181963	1.595e-07	11659	0.0523969982965081	0.109861638149266	0.261232467027293	0.547701553143799	0.0288073433831335	0.231786379725076
6_30620729_31621958	ENSG00000204580.7	DDR1	Minor_Salivary_Gland	COVID19_HGI_A2_ALL_leave_23andme_20210107	6_31121232_T_C	0.632214	4.713e-12	11217	2.51803313704679e-06	3.10935751759686e-06	0.430710437140399	0.531819211793542	0.0374647236754041	0.258870523386337
6_30620729_31621958	ENSG00000204580.7	DDR1	Lung	COVID19_HGI_B1_ALL_eur_leave_23andme_20210107	6_30821446_C_T	1.09907e-12	0.412	11079	1.02387389203338e-06	0.792935949767923	2.57510028501234e-07	0.199420197725574	0.00764257112258272	0.0774955565972375
6_30620729_31621958	ENSG00000204580.7	DDR1	Stomach	COVID19_HGI_B1_ALL_leave_UKBB_23andme_20210107	6_31321211_C_T	0.158688	0.00127	10048	0.38391240627322	0.437167314460149	0.0797395631057081	0.0907923518293559	0.00838836433156751	0.00676172587081277
6_30620729_31621958	ENSG00000204580.7	DDR1	Testis	COVID19_HGI_B1_ALL_leave_UKBB_23andme_20210107	6_30805921_C_T	1.60591e-08	0.4666	10048	0.0132226499739855	0.806601189594744	0.00274637733711305	0.167523169702605	0.00990661339155308	0.0991591659364766
6_30620729_31621958	ENSG00000204580.7	DDR1	Stomach	COVID19_HGI_A2_ALL_eur_leave_ukbb_23andme_20210107	6_31121232_T_C	0.55576	7.312e-13	11985	3.25167483396898e-07	4.39021576755113e-07	0.412088543702141	0.556345598849692	0.0315650932591056	0.264641617780351
6_30620729_31621958	ENSG00000204580.7	DDR1	Artery_Coronary	COVID19_HGI_C2_ALL_leave_23andme_20210107	6_31121232_T_C	0.38006	1.595e-07	11659	0.0730115275091602	0.0885445379528684	0.364009047707606	0.441417998307535	0.0330168885228308	0.231533168675823
6_30620729_31621958	ENSG00000204580.7	DDR1	Artery_Aorta	COVID19_HGI_A2_ALL_eur_leave_ukbb_23andme_20210107	6_31121232_T_C	0.181963	7.312e-13	11985	2.43522548602443e-07	5.18724269991902e-07	0.308618965721503	0.657351287563326	0.034028984468352	0.264641608549634
6_30620729_31621958	ENSG00000204580.7	DDR1	Pituitary	COVID19_HGI_B2_ALL_eur_leave_23andme_20210107	6_31121232_T_C	0.0222871	9.818e-08	11270	0.04202125179623	0.048793683698943	0.38565071515859	0.447729012686576	0.0758053366596603	0.240477298844973
6_30620729_31621958	ENSG00000204580.7	DDR1	Brain_Cortex	COVID19_HGI_B1_ALL_eur_leave_ukbb_23andme_20210107	6_31312437_T_C	0.0112428	0.02092	11087	0.382826848953964	0.389563174756582	0.107907985426813	0.109796858681063	0.00990513218157754	0.00286585215467734
6_30620729_31621958	ENSG00000204580.7	DDR1	Muscle_Skeletal	COVID19_HGI_A2_ALL_leave_23andme_20210107	6_31121232_T_C	0.570079	4.713e-12	11300	7.75600487256929e-07	5.02145100887435e-06	0.132666731992882	0.858912519414814	0.00841495154080704	0.258867517593989
6_30620729_31621958	ENSG00000204580.7	DDR1	Testis	COVID19_HGI_B2_ALL_eur_leave_ukbb_23andme_20210107	6_31121232_T_C	0.0866465	3.223e-10	11288	6.25964808398516e-06	0.000383080472236803	0.0160332620992754	0.981207681404671	0.00236971637573387	0.250016606445075
6_30620729_31621958	ENSG00000204580.7	DDR1	Brain_Nucleus_accumbens_basal_ganglia	COVID19_HGI_B2_ALL_eur_leave_23andme_20210107	6_31121232_T_C	0.759175	9.818e-08	11277	0.0419041858102793	0.0531854238476225	0.384577803015242	0.488079687715536	0.0322528996113203	0.239293752666692
6_30620729_31621958	ENSG00000204580.7	DDR1	Brain_Cerebellar_Hemisphere	COVID19_HGI_B2_ALL_leave_UKBB_23andme_20210107	6_31121232_T_C	0.74154	2.263e-10	10551	0.000129535189513117	0.000143909152811167	0.455271423587723	0.505752234019588	0.0387028980503638	0.248425779895217
6_30620729_31621958	ENSG00000204580.7	DDR1	Esophagus_Muscularis	COVID19_HGI_B2_ALL_leave_23andme_20210107	6_31121232_T_C	0.889201	2.128e-08	11293	0.00899003434676767	0.0155590655967837	0.349250646749562	0.604426831877763	0.0217734214291244	0.239403446752537
6_30620729_31621958	ENSG00000204580.7	DDR1	Brain_Anterior_cingulate_cortex_BA24	COVID19_HGI_B1_ALL_eur_leave_ukbb_23andme_20210107	6_31552864_A_G	0.0592734	0.00817	11084	0.368577093534186	0.403589326752041	0.103793098454155	0.113642315096484	0.0103981661631335	0.0024218357166927
6_30620729_31621958	ENSG00000204580.7	DDR1	Brain_Hypothalamus	COVID19_HGI_A2_ALL_leave_UKBB_23andme_20210107	6_31121232_T_C	0.0242945	7.928e-13	11325	3.15851823675437e-07	4.82861253150109e-07	0.371051388502948	0.567186311822589	0.0617615009613867	0.261475649422799
6_30620729_31621958	ENSG00000204580.7	DDR1	Esophagus_Muscularis	COVID19_HGI_A2_ALL_eur_leave_ukbb_23andme_20210107	6_31121232_T_C	0.889201	7.312e-13	11985	2.74722817173384e-07	4.97341933277405e-07	0.34815942992844	0.630265657735662	0.0215741402711475	0.264641597972285
6_30620729_31621958	ENSG00000204580.7	DDR1	Brain_Cerebellum	COVID19_HGI_A2_ALL_eur_leave_ukbb_23andme_20210107	6_31121232_T_C	0.181537	7.312e-13	11985	2.85514832728105e-07	4.72019800208029e-07	0.361836277093774	0.598156190564146	0.040006774807448	0.264641622774744
6_30620729_31621958	ENSG00000204580.7	DDR1	Skin_Not_Sun_Exposed_Suprapubic	COVID19_HGI_B2_ALL_leave_UKBB_23andme_20210107	6_31121232_T_C	0.73756	2.263e-10	10551	0.000141654728041009	0.000133388279284511	0.49786741298303	0.468780625582289	0.0330769184273549	0.248427675410506
6_30620729_31621958	ENSG00000204580.7	DDR1	Artery_Coronary	COVID19_HGI_C2_ALL_leave_UKBB_23andme_20210107	6_31121232_T_C	0.38006	8.216e-07	11438	0.208513586347634	0.248122605612926	0.238260852950576	0.283499027438278	0.0216039276505853	0.225869422023353
6_30620729_31621958	ENSG00000204580.7	DDR1	Vagina	COVID19_HGI_A2_ALL_eur_leave_23andme_20210107	6_31121232_T_C	0.655099	5.656e-12	11953	3.13045082685186e-06	3.61365758562567e-06	0.445971064471065	0.514770534291852	0.0392516571286713	0.261485218522051
6_30620729_31621958	ENSG00000204580.7	DDR1	Skin_Not_Sun_Exposed_Suprapubic	COVID19_HGI_C2_ALL_eur_leave_23andme_20210107	6_31121232_T_C	0.73756	3.824e-06	11801	0.360815644203604	0.382066448787773	0.120524975692757	0.127614505180856	0.00897842613500941	0.149099131618795
6_30620729_31621958	ENSG00000204580.7	DDR1	Pancreas	COVID19_HGI_C2_ALL_eur_leave_23andme_20210107	6_31121232_T_C	0.439625	3.824e-06	11801	0.222373481177443	0.518292744401076	0.0742804777015192	0.173115867376766	0.0119374293431956	0.0869146171522255
6_30620729_31621958	ENSG00000204580.7	DDR1	Brain_Hippocampus	COVID19_HGI_B2_ALL_leave_23andme_20210107	6_31121232_T_C	0.0276493	2.128e-08	11292	0.0111906284633723	0.0121127148853725	0.434740445462201	0.470490762782033	0.0714654484070214	0.241004851728552
6_30620729_31621958	ENSG00000204580.7	DDR1	Heart_Atrial_Appendage	COVID19_HGI_B1_ALL_eur_leave_23andme_20210107	6_30834828_A_C	8.23642e-06	0.4014	11079	0.179309488375364	0.612052288639935	0.0450973423791299	0.153924968726183	0.00961591187938756	0.0218211434818103
6_30620729_31621958	ENSG00000204580.7	DDR1	Skin_Not_Sun_Exposed_Suprapubic	COVID19_HGI_A2_ALL_eur_leave_ukbb_23andme_20210107	6_31121232_T_C	0.73756	7.312e-13	11985	3.68439162482538e-07	3.96178690599661e-07	0.466927247227064	0.502050853564302	0.0310211345907814	0.264641615594897
6_30620729_31621958	ENSG00000204580.7	DDR1	Brain_Substantia_nigra	COVID19_HGI_C2_ALL_leave_UKBB_23andme_20210107	6_31121232_T_C	0.065947	8.216e-07	11283	0.215449339726464	0.237991191716124	0.244950497169831	0.270547910343177	0.0310610610444043	0.228459886627767
6_30620729_31621958	ENSG00000204580.7	DDR1	Brain_Hypothalamus	COVID19_HGI_C2_ALL_leave_UKBB_23andme_20210107	6_31121232_T_C	0.0242945	8.216e-07	11417	0.178145362032833	0.273145761162173	0.203546754030135	0.312059968511273	0.0331021542635858	0.231397314848368
6_30620729_31621958	ENSG00000204580.7	DDR1	Brain_Hypothalamus	COVID19_HGI_B1_ALL_leave_23andme_20210107	6_31005432_C_T	0.0220714	0.001427	10986	0.33413885234771	0.490743836559846	0.0674100480058661	0.0989952360282176	0.00871202705836087	0.0107215184161753
6_30620729_31621958	ENSG00000204580.7	DDR1	Ovary	COVID19_HGI_B1_ALL_leave_23andme_20210107	6_31005432_C_T	0.677248	0.001427	10984	0.361216526294576	0.464528693433454	0.0726361492620694	0.0934027247804374	0.00821590622946284	0.00597130400217005
6_30620729_31621958	ENSG00000204580.7	DDR1	Brain_Hippocampus	COVID19_HGI_A2_ALL_eur_leave_23andme_20210107	6_31121232_T_C	0.0276493	5.656e-12	11967	3.03363061775686e-06	3.48723862990278e-06	0.432177840106681	0.496728770763173	0.0710868682608982	0.261485292007678
6_30620729_31621958	ENSG00000204580.7	DDR1	Brain_Cortex	COVID19_HGI_B2_ALL_leave_UKBB_23andme_20210107	6_31121232_T_C	0.260632	2.263e-10	10550	0.000137571737150466	0.000133022977838122	0.483517110600554	0.467481062459502	0.0487312322249546	0.248430204051188
6_30620729_31621958	ENSG00000204580.7	DDR1	Testis	COVID19_HGI_A2_ALL_eur_leave_ukbb_23andme_20210107	6_31121232_T_C	0.0866465	7.312e-13	11985	1.23033574334544e-08	7.749515827359e-07	0.0155921883530114	0.982102873874031	0.00230415051801767	0.264641482621796
6_30620729_31621958	ENSG00000204580.7	DDR1	Nerve_Tibial	COVID19_HGI_B1_ALL_eur_leave_23andme_20210107	6_30833081_C_T	9.09943e-16	0.1608	11079	2.19985577189435e-09	0.785527650411775	5.53276069374224e-10	0.197547686782788	0.016924660052304	0.0281797428569598
6_30620729_31621958	ENSG00000204580.7	DDR1	Colon_Sigmoid	COVID19_HGI_A2_ALL_leave_UKBB_23andme_20210107	6_31121232_T_C	0.29415	7.928e-13	11345	2.06199098015842e-07	6.25254365895676e-07	0.242235301309757	0.734503132325949	0.02326073491083	0.261475606535725
6_30620729_31621958	ENSG00000204580.7	DDR1	Colon_Transverse	COVID19_HGI_A2_ALL_eur_leave_ukbb_23andme_20210107	6_31121232_T_C	0.108207	7.312e-13	11985	2.61668836333193e-07	4.92159428231461e-07	0.331615967778555	0.623674674190381	0.0447086042027989	0.264641633315952
6_30620729_31621958	ENSG00000204580.7	DDR1	Ovary	COVID19_HGI_C2_ALL_leave_23andme_20210107	6_31121232_T_C	0.156091	1.595e-07	11639	0.0678385124655086	0.0924422351885504	0.338202875140839	0.460821853739354	0.0406945234657476	0.218627515551136
6_30620729_31621958	ENSG00000204580.7	DDR1	Spleen	COVID19_HGI_A2_ALL_leave_23andme_20210107	6_31121232_T_C	0.486553	4.713e-12	11296	2.30532024373495e-06	3.34112993172144e-06	0.394325826135129	0.571467230719682	0.034201296695013	0.258870496199376
6_30620729_31621958	ENSG00000204580.7	DDR1	Brain_Nucleus_accumbens_basal_ganglia	COVID19_HGI_B1_ALL_eur_leave_ukbb_23andme_20210107	6_30897774_A_G	0.000349956	0.07889	11087	0.343269107743782	0.42850434870695	0.0967581997153968	0.120772994227406	0.0106953496064651	0.00429132903136438
6_30620729_31621958	ENSG00000204580.7	DDR1	Brain_Frontal_Cortex_BA9	COVID19_HGI_B2_ALL_eur_leave_ukbb_23andme_20210107	6_31121232_T_C	0.845253	3.223e-10	11203	0.00018183694546267	0.000193153653287218	0.465751196029135	0.49469826522341	0.0391755481487049	0.250056834686053
6_30620729_31621958	ENSG00000204580.7	DDR1	Adrenal_Gland	COVID19_HGI_B1_ALL_eur_leave_ukbb_23andme_20210107	6_31415175_T_C	0.00259126	0.02832	11086	0.336001600730629	0.436112977861191	0.0947040825239066	0.122910808879448	0.0102705300048257	0.00502303487576927
6_30620729_31621958	ENSG00000204580.7	DDR1	Adipose_Visceral_Omentum	COVID19_HGI_C2_ALL_leave_UKBB_23andme_20210107	6_31121232_T_C	0.253913	8.216e-07	11438	0.226885666124365	0.228414521423238	0.25925395692406	0.260976454586165	0.024469400942171	0.226338522479891
6_30620729_31621958	ENSG00000204580.7	DDR1	Cells_Transformed_fibroblasts	COVID19_HGI_C2_ALL_leave_UKBB_23andme_20210107	6_30875094_GTA_G	1.21029e-13	0.3186	11438	5.27049229873082e-07	0.466418402857258	6.02239888805833e-07	0.532958637291003	0.000621830562619921	0.0305265449625492
6_30620729_31621958	ENSG00000204580.7	DDR1	Cells_Transformed_fibroblasts	COVID19_HGI_B2_ALL_leave_23andme_20210107	6_30873886_T_C	1.33259e-13	0.6466	11293	2.83563150617958e-08	0.025094253491409	1.10160439802183e-06	0.97487770141336	2.69151345195448e-05	0.0238747788177638
6_30620729_31621958	ENSG00000204580.7	DDR1	Adipose_Visceral_Omentum	COVID19_HGI_B2_ALL_leave_23andme_20210107	6_31121232_T_C	0.253913	2.128e-08	11293	0.012036592410206	0.0119507182318936	0.467605297352036	0.46422501957019	0.0441823724356741	0.240887062323592
6_30620729_31621958	ENSG00000204580.7	DDR1	Brain_Amygdala	COVID19_HGI_B2_ALL_leave_UKBB_23andme_20210107	6_31121232_T_C	0.0388075	2.263e-10	10509	0.000135013487290121	0.00012857021052459	0.474525690033839	0.45180639739699	0.0734043288713577	0.248432156971073
6_30620729_31621958	ENSG00000204580.7	DDR1	Artery_Aorta	COVID19_HGI_A2_ALL_eur_leave_23andme_20210107	6_31121232_T_C	0.181963	5.656e-12	11970	2.16729458471436e-06	4.61332962826293e-06	0.308757660618524	0.657191269579411	0.0340442891778506	0.261485118381511
6_30620729_31621958	ENSG00000204580.7	DDR1	Spleen	COVID19_HGI_B2_ALL_leave_23andme_20210107	6_31121232_T_C	0.486553	2.128e-08	11291	0.00991567837506539	0.0143409833875577	0.385210574911084	0.557094197744523	0.0334385655817696	0.24065918509368
6_30620729_31621958	ENSG00000204580.7	DDR1	Heart_Left_Ventricle	COVID19_HGI_B1_ALL_leave_23andme_20210107	6_31195095_T_A	7.26753e-06	0.4039	11004	0.119958392530794	0.704778181774132	0.0242491441298636	0.142459740914683	0.00855454065052676	0.0108146155278818
6_30620729_31621958	ENSG00000204580.7	DDR1	Breast_Mammary_Tissue	COVID19_HGI_B2_ALL_eur_leave_23andme_20210107	6_31121232_T_C	0.785301	9.818e-08	11278	0.045667866980271	0.0495380229573501	0.41912060774858	0.454608217463285	0.0310652848505141	0.239288920009052
6_30620729_31621958	ENSG00000204580.7	DDR1	Breast_Mammary_Tissue	COVID19_HGI_C2_ALL_eur_leave_ukbb_23andme_20210107	6_31121232_T_C	0.785301	1.649e-05	11813	0.413647743044495	0.471452161851227	0.0515985918200221	0.0588046422460297	0.00449686103822677	0.102235264292779
6_30620729_31621958	ENSG00000204580.7	DDR1	Spleen	COVID19_HGI_B2_ALL_leave_UKBB_23andme_20210107	6_31121232_T_C	0.486553	2.263e-10	10549	0.000116213322822501	0.000158161988133082	0.408449664633902	0.555849298443943	0.0354266616111985	0.248426775512719
6_30620729_31621958	ENSG00000204580.7	DDR1	Brain_Amygdala	COVID19_HGI_A2_ALL_leave_UKBB_23andme_20210107	6_31121232_T_C	0.0388075	7.928e-13	11300	3.9096827232018e-07	3.99846735531854e-07	0.459295496953707	0.469654547778675	0.0710491644526113	0.261475652757399
6_30620729_31621958	ENSG00000204580.7	DDR1	Small_Intestine_Terminal_Ileum	COVID19_HGI_B2_ALL_leave_23andme_20210107	6_31121232_T_C	0.963703	2.128e-08	11284	0.0116492221357294	0.0125444374698033	0.452556075947722	0.487297994164957	0.0359522702817878	0.240768291368325
6_30620729_31621958	ENSG00000204580.7	DDR1	Lung	COVID19_HGI_B1_ALL_eur_leave_ukbb_23andme_20210107	6_30821446_C_T	1.09907e-12	0.3001	11088	9.96923042798178e-07	0.772063949883533	2.81019963045124e-07	0.217624726311369	0.0103100458620925	0.0938094216140601
6_30620729_31621958	ENSG00000204580.7	DDR1	Artery_Tibial	COVID19_HGI_B1_ALL_eur_leave_23andme_20210107	6_31077724_T_C	0.00228169	0.002687	11079	0.249801916230385	0.540101496849344	0.0628265834969175	0.135827113918523	0.0114428895048301	0.00847784891104426
6_30620729_31621958	ENSG00000204580.7	DDR1	Liver	COVID19_HGI_B2_ALL_leave_23andme_20210107	6_31121232_T_C	0.455532	2.128e-08	11293	0.00181850617471463	0.0231194360739277	0.0706464995726638	0.898152485810224	0.00626307236847065	0.239932652227155
6_30620729_31621958	ENSG00000204580.7	DDR1	Brain_Hypothalamus	COVID19_HGI_C2_ALL_eur_leave_ukbb_23andme_20210107	6_31121232_T_C	0.0242945	1.649e-05	11789	0.343291399920229	0.540645155487628	0.0427823604821335	0.0673714728118139	0.00590961129819521	0.145216403752305
6_30620729_31621958	ENSG00000204580.7	DDR1	Small_Intestine_Terminal_Ileum	COVID19_HGI_B1_ALL_leave_UKBB_23andme_20210107	6_31321211_C_T	0.35967	0.00127	10039	0.417355457582182	0.403927059895474	0.0865862021013472	0.0837919546608724	0.00833932576012466	0.00566114198162762
6_30620729_31621958	ENSG00000204580.7	DDR1	Skin_Sun_Exposed_Lower_leg	COVID19_HGI_B1_ALL_eur_leave_ukbb_23andme_20210107	6_31220232_G_C	0.00784676	0.006321	11088	0.287043355526826	0.483998264325691	0.0809138817135632	0.13642134962404	0.0116231488098799	0.00969702108111121
6_30620729_31621958	ENSG00000204580.7	DDR1	Adipose_Subcutaneous	COVID19_HGI_C2_ALL_leave_23andme_20210107	6_31121232_T_C	0.775345	1.595e-07	11659	0.0697831631678275	0.093443648803256	0.347913591693564	0.465853202139172	0.023006394196181	0.22650596117322
6_30620729_31621958	ENSG00000204580.7	DDR1	Heart_Atrial_Appendage	COVID19_HGI_B1_ALL_leave_23andme_20210107	6_30834828_A_C	8.23642e-06	0.3223	11004	0.186283020321215	0.63854355558912	0.0376564216426613	0.129070765196007	0.00844623725099695	0.0250227667771993
6_30620729_31621958	ENSG00000204580.7	DDR1	Ovary	COVID19_HGI_B1_ALL_leave_UKBB_23andme_20210107	6_31321211_C_T	0.692388	0.00127	10032	0.378492876258684	0.442665655774752	0.0783607848694646	0.0916378707642742	0.00884281233282515	0.00396961741429647
6_30620729_31621958	ENSG00000204580.7	DDR1	Uterus	COVID19_HGI_B2_ALL_leave_UKBB_23andme_20210107	6_31121232_T_C	0.716424	2.263e-10	10512	0.000135802386621815	0.00013690183191407	0.47729827910413	0.481121140031996	0.0413078766453383	0.248428011012118
6_30620729_31621958	ENSG00000204580.7	DDR1	Heart_Atrial_Appendage	COVID19_HGI_A2_ALL_leave_23andme_20210107	6_31121232_T_C	0.960038	4.713e-12	11300	1.28659893798116e-06	4.47301968356435e-06	0.220073193985669	0.765096741905422	0.0148243044902871	0.258870339667003
6_30620729_31621958	ENSG00000204580.7	DDR1	Artery_Aorta	COVID19_HGI_B2_ALL_eur_leave_ukbb_23andme_20210107	6_31121232_T_C	0.181963	3.223e-10	11288	0.000125055881053369	0.000251438182086045	0.32031412806005	0.643990386777385	0.0353189910994252	0.250054082323214
6_30620729_31621958	ENSG00000204580.7	DDR1	Adrenal_Gland	COVID19_HGI_C2_ALL_leave_UKBB_23andme_20210107	6_31121232_T_C	0.720624	8.216e-07	11437	0.195502044543565	0.262159521552597	0.223389772885926	0.299536309002435	0.0194123520154772	0.210136488722947
6_30620729_31621958	ENSG00000204580.7	DDR1	Spleen	COVID19_HGI_C2_ALL_eur_leave_ukbb_23andme_20210107	6_31121232_T_C	0.486553	1.649e-05	11806	0.353858020203459	0.531015563010317	0.0441312880696957	0.0662206590169449	0.00477446969958368	0.0965425952004836
6_30620729_31621958	ENSG00000204580.7	DDR1	Spleen	COVID19_HGI_B1_ALL_eur_leave_ukbb_23andme_20210107	6_31492295_C_T	0.00108822	0.01185	11083	0.319993406856112	0.451122919946269	0.0901783395173273	0.127120771815889	0.0115845618644024	0.0112563734740869
6_30620729_31621958	ENSG00000204580.7	DDR1	Skin_Not_Sun_Exposed_Suprapubic	COVID19_HGI_C2_ALL_leave_23andme_20210107	6_31121232_T_C	0.73756	1.595e-07	11659	0.0794828889215377	0.0831192116502128	0.396272913229332	0.414375552657794	0.0267494335411234	0.22815283137108
6_30620729_31621958	ENSG00000204580.7	DDR1	Uterus	COVID19_HGI_A2_ALL_leave_UKBB_23andme_20210107	6_31121232_T_C	0.716424	7.928e-13	11310	3.91947073643537e-07	4.25399921631236e-07	0.460445357303745	0.499704713570223	0.0398491117790365	0.261475619222868
6_30620729_31621958	ENSG00000204580.7	DDR1	Ovary	COVID19_HGI_C2_ALL_leave_UKBB_23andme_20210107	6_31121232_T_C	0.156091	8.216e-07	11418	0.194299414975577	0.260159622139178	0.221993059911585	0.29721403915211	0.0263338638215506	0.216281439071779
6_30620729_31621958	ENSG00000204580.7	DDR1	Brain_Caudate_basal_ganglia	COVID19_HGI_C2_ALL_leave_23andme_20210107	6_31121232_T_C	0.28826	1.595e-07	11659	0.0752893929607736	0.0855799727284057	0.375365660315716	0.426633634750419	0.0371313392446864	0.230751904839403
6_30620729_31621958	ENSG00000204580.7	DDR1	Thyroid	COVID19_HGI_B2_ALL_eur_leave_ukbb_23andme_20210107	6_30793937_T_C	2.00684e-27	0.4476	11288	3.9737827079511e-21	0.000390263824498514	1.01783197437492e-17	0.999609259036794	4.77138703991265e-07	0.138452060568262
6_30620729_31621958	ENSG00000204580.7	DDR1	Cells_Transformed_fibroblasts	COVID19_HGI_B2_ALL_leave_UKBB_23andme_20210107	6_31121232_T_C	0.467857	2.263e-10	10551	3.27455722044052e-10	0.000284441619809762	1.15089369380855e-06	0.999713989774258	4.17384781358212e-07	0.0531233872147574
6_30620729_31621958	ENSG00000204580.7	DDR1	Brain_Cerebellum	COVID19_HGI_B2_ALL_eur_leave_ukbb_23andme_20210107	6_31121232_T_C	0.181537	3.223e-10	11288	0.00014512767296528	0.000229110556537744	0.371725372942829	0.586795335813141	0.041105053014528	0.250027753447391
6_30620729_31621958	ENSG00000204580.7	DDR1	Vagina	COVID19_HGI_B1_ALL_leave_23andme_20210107	6_31005432_C_T	0.852926	0.001427	10993	0.400776406599525	0.424664193444469	0.0809101595389542	0.0857247860452438	0.00792445437180807	0.00686659818891453
6_30620729_31621958	ENSG00000204580.7	DDR1	Brain_Amygdala	COVID19_HGI_A2_ALL_eur_leave_ukbb_23andme_20210107	6_31121232_T_C	0.0388075	7.312e-13	11872	3.53210153130819e-07	3.81277138360406e-07	0.447627344904057	0.483127718297444	0.069244202311208	0.264641638933415
6_30620729_31621958	ENSG00000204580.7	DDR1	Spleen	COVID19_HGI_B2_ALL_eur_leave_23andme_20210107	6_31121232_T_C	0.486553	9.818e-08	11273	0.0389941168060088	0.0562081014242973	0.357870877860363	0.515822163578285	0.0311047403310461	0.23916369008701
6_30620729_31621958	ENSG00000204580.7	DDR1	Brain_Caudate_basal_ganglia	COVID19_HGI_B1_ALL_leave_23andme_20210107	6_31005432_C_T	0.040647	0.001427	11004	0.399292542991424	0.425399514888046	0.0807155066077867	0.0859843260376391	0.00860810947510415	0.0119329895058676
6_30620729_31621958	ENSG00000204580.7	DDR1	Pancreas	COVID19_HGI_A2_ALL_leave_23andme_20210107	6_31121232_T_C	0.439625	4.713e-12	11300	1.73796668351842e-06	3.96317245471479e-06	0.297279803201718	0.677877183805686	0.0248373118534583	0.258870536253437
6_30620729_31621958	ENSG00000204580.7	DDR1	Brain_Anterior_cingulate_cortex_BA24	COVID19_HGI_B1_ALL_eur_leave_23andme_20210107	6_31271281_G_A	0.142693	0.001763	11077	0.377882659468268	0.413525049793564	0.0949656780425882	0.103913252558702	0.00971336013687833	0.00990763816019409
6_30620729_31621958	ENSG00000204580.7	DDR1	Brain_Nucleus_accumbens_basal_ganglia	COVID19_HGI_C2_ALL_eur_leave_ukbb_23andme_20210107	6_31121232_T_C	0.759175	1.649e-05	11811	0.380566437023682	0.504480601363868	0.0474642087772639	0.0629141966693804	0.00457455616580602	0.104620446306548
6_30620729_31621958	ENSG00000204580.7	DDR1	Brain_Substantia_nigra	COVID19_HGI_A2_ALL_leave_UKBB_23andme_20210107	6_31121232_T_C	0.065947	7.928e-13	11246	3.8148222401095e-07	4.21159829885299e-07	0.448151626943479	0.49470631320172	0.0571412572127475	0.261475643972541
6_30620729_31621958	ENSG00000204580.7	DDR1	Pancreas	COVID19_HGI_B1_ALL_eur_leave_23andme_20210107	6_30872732_G_A	1.15783e-05	0.6753	11079	0.244784816714165	0.547517089942339	0.0615647548191205	0.137695181921022	0.00843815660335421	0.00983601493610095
6_30620729_31621958	ENSG00000204580.7	DDR1	Artery_Coronary	COVID19_HGI_B1_ALL_leave_23andme_20210107	6_31005432_C_T	0.668804	0.001427	11004	0.384427656643945	0.440579488389534	0.0777106249658328	0.0890532805391454	0.0082289494615438	0.00594483111591022
6_30620729_31621958	ENSG00000204580.7	DDR1	Brain_Substantia_nigra	COVID19_HGI_C2_ALL_eur_leave_23andme_20210107	6_31121232_T_C	0.065947	3.824e-06	11614	0.34578844890365	0.39427142488108	0.114862872136448	0.130953664393857	0.0141235896849648	0.174329848899213
6_30620729_31621958	ENSG00000204580.7	DDR1	Esophagus_Muscularis	COVID19_HGI_A2_ALL_leave_23andme_20210107	6_31121232_T_C	0.889201	4.713e-12	11300	2.0873832064947e-06	3.62959722565519e-06	0.357047620485494	0.620821737720408	0.0221249248136658	0.258870357063105
6_30620729_31621958	ENSG00000204580.7	DDR1	Heart_Atrial_Appendage	COVID19_HGI_C2_ALL_leave_UKBB_23andme_20210107	6_31121232_T_C	0.960038	8.216e-07	11438	0.103023406430953	0.359610968299641	0.117721080530402	0.410905568999411	0.00873897573959264	0.205134350125306
6_30620729_31621958	ENSG00000204580.7	DDR1	Brain_Cerebellum	COVID19_HGI_B1_ALL_eur_leave_ukbb_23andme_20210107	6_31364848_A_T	7.93466e-05	0.01784	11088	0.301515006391212	0.469964289917922	0.0849932565665075	0.132465911827229	0.0110615352971303	0.0151552004818493
6_30620729_31621958	ENSG00000204580.7	DDR1	Brain_Amygdala	COVID19_HGI_C2_ALL_eur_leave_ukbb_23andme_20210107	6_31121232_T_C	0.0388075	1.649e-05	11713	0.428096682265053	0.455821097619377	0.0530260902186071	0.0564535655407182	0.00660256435624512	0.150634309568739
6_30620729_31621958	ENSG00000204580.7	DDR1	Artery_Tibial	COVID19_HGI_A2_ALL_leave_UKBB_23andme_20210107	6_31121232_T_C	0.0513178	7.928e-13	11345	2.42786673059904e-07	5.59931097084752e-07	0.285217071600094	0.657729908638656	0.0570522170434805	0.261475654035757
6_30620729_31621958	ENSG00000204580.7	DDR1	Artery_Coronary	COVID19_HGI_A2_ALL_leave_UKBB_23andme_20210107	6_31121232_T_C	0.38006	7.928e-13	11345	3.75009932884449e-07	4.4228440129376e-07	0.440548212676648	0.519539933118218	0.039911036910801	0.261475623244594
6_30620729_31621958	ENSG00000204580.7	DDR1	Esophagus_Gastroesophageal_Junction	COVID19_HGI_B2_ALL_leave_23andme_20210107	6_31121232_T_C	0.955792	2.128e-08	11291	0.0114397916067351	0.0128396032271743	0.444420302197968	0.498768542812158	0.0325317601559643	0.240737721570172
6_30620729_31621958	ENSG00000204580.7	DDR1	Artery_Aorta	COVID19_HGI_A2_ALL_leave_UKBB_23andme_20210107	6_31121232_T_C	0.181963	7.928e-13	11345	2.68378970326119e-07	5.53292598672935e-07	0.31528198410041	0.649953527463874	0.0347636667641476	0.261475583373763
6_30620729_31621958	ENSG00000204580.7	DDR1	Brain_Nucleus_accumbens_basal_ganglia	COVID19_HGI_A2_ALL_leave_23andme_20210107	6_31121232_T_C	0.759175	4.713e-12	11299	2.48124450002514e-06	3.15739514524519e-06	0.424417731106302	0.540037994519681	0.0355386357343712	0.258870554957109
6_30620729_31621958	ENSG00000204580.7	DDR1	Adipose_Subcutaneous	COVID19_HGI_B2_ALL_eur_leave_ukbb_23andme_20210107	6_31121232_T_C	0.775345	3.223e-10	11288	0.000164979087778606	0.000214639785828556	0.422572150984202	0.54974416822357	0.0273040619186216	0.250053296165477
6_30620729_31621958	ENSG00000204580.7	DDR1	Liver	COVID19_HGI_B1_ALL_leave_UKBB_23andme_20210107	6_30932532_C_T	6.24164e-08	0.5371	10048	0.0627111045539205	0.758700825192076	0.0130252526287136	0.157576064557067	0.00798675306822338	0.0566719821247754
6_30620729_31621958	ENSG00000204580.7	DDR1	Artery_Tibial	COVID19_HGI_C2_ALL_leave_UKBB_23andme_20210107	6_31121232_T_C	0.0513178	8.216e-07	11438	0.136932347905042	0.315671557362606	0.156467588418851	0.360676096883595	0.0302524094299061	0.233883387246687
6_30620729_31621958	ENSG00000204580.7	DDR1	Brain_Spinal_cord_cervical_c-1	COVID19_HGI_A2_ALL_leave_23andme_20210107	6_31121232_T_C	0.196439	4.713e-12	11283	2.6445741408813e-06	2.920234354894e-06	0.452355322498733	0.499458917359412	0.0481801953333592	0.258870610095913
6_30620729_31621958	ENSG00000204580.7	DDR1	Thyroid	COVID19_HGI_B1_ALL_leave_UKBB_23andme_20210107	6_30793937_T_C	2.00684e-27	0.1856	10048	8.77265690839679e-18	0.81962945455997	1.82210269249282e-18	0.170228937794934	0.0101416076450965	0.199729077619318
6_30620729_31621958	ENSG00000204580.7	DDR1	Brain_Spinal_cord_cervical_c-1	COVID19_HGI_A2_ALL_eur_leave_ukbb_23andme_20210107	6_31121232_T_C	0.196439	7.312e-13	11953	3.464852678802e-07	4.0571890685571e-07	0.439104820426024	0.514125532941841	0.0467688944279608	0.264641629787515
6_30620729_31621958	ENSG00000204580.7	DDR1	Artery_Tibial	COVID19_HGI_B1_ALL_leave_23andme_20210107	6_31005432_C_T	0.0951309	0.001427	11004	0.258683665556148	0.566230336335404	0.0522919435461939	0.114453021334341	0.00834103322791264	0.00694841594733899
6_30620729_31621958	ENSG00000204580.7	DDR1	Adrenal_Gland	COVID19_HGI_A2_ALL_leave_23andme_20210107	6_31121232_T_C	0.720624	4.713e-12	11299	2.42915547705419e-06	3.22102676309764e-06	0.415507885716197	0.550924181184787	0.0335622829167765	0.258870497223184
6_30620729_31621958	ENSG00000204580.7	DDR1	Brain_Hippocampus	COVID19_HGI_B1_ALL_leave_UKBB_23andme_20210107	6_31485354_G_A	0.128751	0.001714	10047	0.417195361580755	0.403826787578112	0.086646659818877	0.0838616918479041	0.00846949917435169	0.00742964945555891
6_30620729_31621958	ENSG00000204580.7	DDR1	Muscle_Skeletal	COVID19_HGI_B2_ALL_leave_23andme_20210107	6_31121232_T_C	0.570079	2.128e-08	11293	0.00334593520851571	0.0215408245769936	0.129985046828703	0.83682352765522	0.00830466573056796	0.239122399946695
6_30620729_31621958	ENSG00000204580.7	DDR1	Whole_Blood	COVID19_HGI_B1_ALL_leave_UKBB_23andme_20210107	6_30890871_T_C	1.06038e-08	0.05744	10048	0.000508089554626629	0.818682734872434	0.000105531466143003	0.170031771492593	0.0106718726142038	0.0656622922330053
6_30620729_31621958	ENSG00000204580.7	DDR1	Ovary	COVID19_HGI_B1_ALL_eur_leave_23andme_20210107	6_31271281_G_A	0.319077	0.001763	11055	0.344416021995963	0.44731233145457	0.0862877962655199	0.112056855206068	0.00992699507787914	0.00858422506249664
6_30620729_31621958	ENSG00000204580.7	DDR1	Heart_Atrial_Appendage	COVID19_HGI_B1_ALL_eur_leave_ukbb_23andme_20210107	6_30834828_A_C	8.23642e-06	0.2676	11088	0.174716886715945	0.596515810488024	0.0492504746509443	0.168138864153657	0.0113779639914304	0.0327820876919388
6_30620729_31621958	ENSG00000204580.7	DDR1	Prostate	COVID19_HGI_A2_ALL_leave_UKBB_23andme_20210107	6_31121232_T_C	0.00625948	7.928e-13	11345	3.1029530311646e-07	4.40590709181326e-07	0.364523787779339	0.517472152126963	0.118003309207686	0.261475669632082
6_30620729_31621958	ENSG00000204580.7	DDR1	Brain_Cerebellum	COVID19_HGI_A2_ALL_leave_UKBB_23andme_20210107	6_31121232_T_C	0.181537	7.928e-13	11345	3.15807410819762e-07	5.00543979868789e-07	0.370999214118298	0.58798008665458	0.0410198828757309	0.261475630642417
6_30620729_31621958	ENSG00000204580.7	DDR1	Lung	COVID19_HGI_C2_ALL_leave_UKBB_23andme_20210107	6_30815303_T_C	7.96264e-13	0.1606	11438	6.0185024316685e-07	0.466204993620936	6.87712272361826e-07	0.532714324796326	0.00107939202022327	0.0700303313199141
6_30620729_31621958	ENSG00000204580.7	DDR1	Brain_Cerebellum	COVID19_HGI_B1_ALL_eur_leave_23andme_20210107	6_31271281_G_A	0.533036	0.001763	11079	0.309219863330287	0.481657809912997	0.0777705305691431	0.121129419256292	0.0102223769312808	0.00733424500492983
6_30620729_31621958	ENSG00000204580.7	DDR1	Esophagus_Muscularis	COVID19_HGI_A2_ALL_eur_leave_23andme_20210107	6_31121232_T_C	0.889201	5.656e-12	11970	2.44517882024603e-06	4.42280923934752e-06	0.348345673752804	0.63006176510473	0.0215856931544063	0.261485053489001
6_30620729_31621958	ENSG00000204580.7	DDR1	Brain_Cerebellar_Hemisphere	COVID19_HGI_A2_ALL_leave_23andme_20210107	6_31121232_T_C	0.74154	4.713e-12	11300	2.57554408952291e-06	3.05192839657463e-06	0.440547708613544	0.521995958636442	0.0374507052775288	0.258870476224075
6_30620729_31621958	ENSG00000204580.7	DDR1	Skin_Not_Sun_Exposed_Suprapubic	COVID19_HGI_B1_ALL_eur_leave_23andme_20210107	6_31271281_G_A	0.688523	0.001763	11079	0.395826924094745	0.396047857179827	0.0995526922781133	0.0995992849471017	0.00897324150021328	0.0103911960988044
6_30620729_31621958	ENSG00000204580.7	DDR1	Pituitary	COVID19_HGI_C2_ALL_eur_leave_ukbb_23andme_20210107	6_31121232_T_C	0.0222871	1.649e-05	11805	0.398823961077858	0.483703189384922	0.0497226073537666	0.0602973083361404	0.00745293384731306	0.158507999960231
6_30620729_31621958	ENSG00000204580.7	DDR1	Brain_Cerebellar_Hemisphere	COVID19_HGI_B2_ALL_eur_leave_ukbb_23andme_20210107	6_31121232_T_C	0.74154	3.223e-10	11286	0.000171997977675414	0.000203664417026787	0.440550109204945	0.521622060199067	0.0374521682012861	0.250048945952911
6_30620729_31621958	ENSG00000204580.7	DDR1	Esophagus_Mucosa	COVID19_HGI_C2_ALL_eur_leave_23andme_20210107	6_31121232_T_C	0.100164	3.824e-06	11801	0.26769407323116	0.473256594861026	0.089419131868558	0.158072606739319	0.0115575932999369	0.184024785506064
6_30620729_31621958	ENSG00000204580.7	DDR1	Colon_Sigmoid	COVID19_HGI_A2_ALL_leave_23andme_20210107	6_31121232_T_C	0.29415	4.713e-12	11300	1.41829748771075e-06	4.29184468146519e-06	0.242600276533826	0.734098223556834	0.023295789767172	0.25887046784186
6_30620729_31621958	ENSG00000204580.7	DDR1	Stomach	COVID19_HGI_C2_ALL_eur_leave_23andme_20210107	6_31121232_T_C	0.55576	3.824e-06	11801	0.318802803349066	0.424227992325536	0.106491225482305	0.14169812583307	0.00877985301002274	0.15532198575294
6_30620729_31621958	ENSG00000204580.7	DDR1	Lung	COVID19_HGI_A2_ALL_eur_leave_23andme_20210107	6_31121232_T_C	0.0221241	5.656e-12	11970	8.64624912320003e-12	7.01934273152701e-06	1.23176409484548e-06	0.999991351101655	3.97782873498383e-07	0.25604108007232
6_30620729_31621958	ENSG00000204580.7	DDR1	Skin_Sun_Exposed_Lower_leg	COVID19_HGI_B2_ALL_leave_23andme_20210107	6_31121232_T_C	0.0518417	2.128e-08	11293	0.00865847326727647	0.0147541593455966	0.336369948302517	0.573111983201126	0.0671054358834837	0.241010379440414
6_30620729_31621958	ENSG00000204580.7	DDR1	Heart_Left_Ventricle	COVID19_HGI_C2_ALL_eur_leave_ukbb_23andme_20210107	6_31304079_A_G	0.000125723	0.001017	11813	0.123053910976745	0.763226621243767	0.0153497961275312	0.0952020391114391	0.0031676325405178	0.065145403885338
6_30620729_31621958	ENSG00000204580.7	DDR1	Brain_Cerebellar_Hemisphere	COVID19_HGI_A2_ALL_eur_leave_ukbb_23andme_20210107	6_31121232_T_C	0.74154	7.312e-13	11982	3.37341250512242e-07	4.23081536560297e-07	0.427516500687588	0.536139822142028	0.0363429167475977	0.264641617233132
6_30620729_31621958	ENSG00000204580.7	DDR1	Testis	COVID19_HGI_B2_ALL_eur_leave_23andme_20210107	6_31121232_T_C	0.0866465	9.818e-08	11278	0.00157622701002986	0.0964609636889073	0.0144659531105064	0.885276212499993	0.00222064369056307	0.230716655760741
6_30620729_31621958	ENSG00000204580.7	DDR1	Colon_Sigmoid	COVID19_HGI_B1_ALL_eur_leave_23andme_20210107	6_31042943_T_C	6.75398e-06	0.7628	11079	0.210085322274262	0.581669745678664	0.0528376372788419	0.146284081402437	0.00912321336579551	0.012627994630531
6_30620729_31621958	ENSG00000204580.7	DDR1	Heart_Left_Ventricle	COVID19_HGI_A2_ALL_eur_leave_ukbb_23andme_20210107	6_31121232_T_C	0.571824	7.312e-13	11985	1.08091690919006e-07	6.72768246609335e-07	0.13698586043041	0.852596627792919	0.010416730916735	0.264641548119057
6_30620729_31621958	ENSG00000204580.7	DDR1	Brain_Hypothalamus	COVID19_HGI_B1_ALL_eur_leave_23andme_20210107	6_31271281_G_A	0.601003	0.001763	11060	0.319625243981032	0.472123256461446	0.0802284719153019	0.118497156986428	0.00952587065579266	0.00810415859514236
6_30620729_31621958	ENSG00000204580.7	DDR1	Esophagus_Gastroesophageal_Junction	COVID19_HGI_B2_ALL_eur_leave_23andme_20210107	6_31121232_T_C	0.955792	9.818e-08	11276	0.0449086429634315	0.0503826209203755	0.412152403707987	0.462360046375051	0.0301962860331551	0.239334377230066
6_30620729_31621958	ENSG00000204580.7	DDR1	Minor_Salivary_Gland	COVID19_HGI_B2_ALL_eur_leave_ukbb_23andme_20210107	6_31121232_T_C	0.632214	3.223e-10	11193	0.000168507617859099	0.000207119477431558	0.431609832084423	0.530471427409202	0.0375431134110845	0.250056452894933
6_30620729_31621958	ENSG00000204580.7	DDR1	Liver	COVID19_HGI_B1_ALL_eur_leave_23andme_20210107	6_30932532_C_T	6.24164e-08	0.07085	11079	0.0597337601617075	0.731436009057512	0.0150233758292038	0.183950403698722	0.00985645125285515	0.173378845107953
6_30620729_31621958	ENSG00000204580.7	DDR1	Brain_Hypothalamus	COVID19_HGI_B2_ALL_leave_UKBB_23andme_20210107	6_31121232_T_C	0.0242945	2.263e-10	10535	0.000109909057223168	0.000156262288718473	0.386292341313644	0.54914362815843	0.0642978591819847	0.248431284413668
6_30620729_31621958	ENSG00000204580.7	DDR1	Skin_Sun_Exposed_Lower_leg	COVID19_HGI_C2_ALL_leave_23andme_20210107	6_31121232_T_C	0.0518417	1.595e-07	11659	0.0573665600100318	0.0999041613472407	0.286008902866647	0.498027292440986	0.0586930833350949	0.225497608005284
6_30620729_31621958	ENSG00000204580.7	DDR1	Brain_Cortex	COVID19_HGI_B1_ALL_eur_leave_23andme_20210107	6_31271281_G_A	0.104673	0.001763	11078	0.392555278480935	0.399120231279884	0.0986834595836908	0.100324489604558	0.0093165410509323	0.0106670254898699
6_30620729_31621958	ENSG00000204580.7	DDR1	Heart_Left_Ventricle	COVID19_HGI_A2_ALL_leave_23andme_20210107	6_31121232_T_C	0.571824	4.713e-12	11300	8.09537627949666e-07	4.97516279262555e-06	0.138471691663307	0.850992789209553	0.0105297344267189	0.258870075014432
6_30620729_31621958	ENSG00000204580.7	DDR1	Brain_Anterior_cingulate_cortex_BA24	COVID19_HGI_B2_ALL_leave_23andme_20210107	6_31121232_T_C	0.178442	2.128e-08	11289	0.0113163890019706	0.0125706182775687	0.439626029165557	0.488302914217182	0.0481840493377208	0.240860103639548
6_30620729_31621958	ENSG00000204580.7	DDR1	Pancreas	COVID19_HGI_B2_ALL_leave_23andme_20210107	6_31121232_T_C	0.439625	2.128e-08	11293	0.00746159467644996	0.0170258634485075	0.289872837634953	0.661407481104963	0.0242322231351266	0.240723199163211
6_30620729_31621958	ENSG00000204580.7	DDR1	Artery_Aorta	COVID19_HGI_B1_ALL_eur_leave_ukbb_23andme_20210107	6_31052913_G_A	0.000418808	0.05289	11088	0.261110236797791	0.511127404777971	0.0736036644209392	0.144070244972588	0.0100884490307107	0.00785499324329979
6_30620729_31621958	ENSG00000204580.7	DDR1	Breast_Mammary_Tissue	COVID19_HGI_B2_ALL_eur_leave_ukbb_23andme_20210107	6_31121232_T_C	0.785301	3.223e-10	11288	0.000180704516540452	0.000196205229685089	0.462850760512941	0.502519537865762	0.034252791875071	0.250055538977291
6_30620729_31621958	ENSG00000204580.7	DDR1	Artery_Tibial	COVID19_HGI_C2_ALL_leave_23andme_20210107	6_31121232_T_C	0.0513178	1.595e-07	11659	0.0477372401413214	0.111543696892264	0.238000599588217	0.55606984789865	0.0466486154795477	0.236577787422751
6_30620729_31621958	ENSG00000204580.7	DDR1	Vagina	COVID19_HGI_A2_ALL_leave_UKBB_23andme_20210107	6_31121232_T_C	0.655099	7.928e-13	11338	3.90392727788363e-07	4.26515663726035e-07	0.458619368114823	0.501014932169626	0.0403648828071595	0.26147562590984
6_30620729_31621958	ENSG00000204580.7	DDR1	Brain_Substantia_nigra	COVID19_HGI_B1_ALL_leave_23andme_20210107	6_31005432_C_T	0.399542	0.001427	10852	0.402305378141958	0.426989330949924	0.0790449995557016	0.0838871318280906	0.00777315952432646	0.00768040219841806
6_30620729_31621958	ENSG00000204580.7	DDR1	Adrenal_Gland	COVID19_HGI_B2_ALL_eur_leave_23andme_20210107	6_31121232_T_C	0.720624	9.818e-08	11271	0.0410535142624541	0.0542078249932254	0.376768253592847	0.497461311536241	0.0305090956152327	0.239071946791005
6_30620729_31621958	ENSG00000204580.7	DDR1	Prostate	COVID19_HGI_C2_ALL_leave_UKBB_23andme_20210107	6_31121232_T_C	0.00625948	8.216e-07	11437	0.180259958820436	0.256533632754048	0.205975386223531	0.293065903431151	0.0641651187708346	0.234922645813158
6_30620729_31621958	ENSG00000204580.7	DDR1	Brain_Substantia_nigra	COVID19_HGI_A2_ALL_eur_leave_23andme_20210107	6_31121232_T_C	0.065947	5.656e-12	11771	3.0732983200213e-06	3.55459191590004e-06	0.437828980629509	0.506339322109713	0.0558250693705413	0.261485276384122
6_30620729_31621958	ENSG00000204580.7	DDR1	Ovary	COVID19_HGI_A2_ALL_leave_UKBB_23andme_20210107	6_31121232_T_C	0.156091	7.928e-13	11339	3.4798926444474e-07	4.63795630909647e-07	0.408805300955556	0.544804074981297	0.0463898122782515	0.261475633697711
6_30620729_31621958	ENSG00000204580.7	DDR1	Brain_Amygdala	COVID19_HGI_C2_ALL_leave_23andme_20210107	6_31121232_T_C	0.0388075	1.595e-07	11571	0.0767959067259349	0.0807088080836365	0.382474178267799	0.401903867022179	0.0581172399004514	0.236242638631898
6_30620729_31621958	ENSG00000204580.7	DDR1	Muscle_Skeletal	COVID19_HGI_B1_ALL_eur_leave_ukbb_23andme_20210107	6_31018546_C_T	8.92483e-06	0.1538	11088	0.107963064182166	0.662675612680689	0.0304334186333506	0.186787711140932	0.012140193362862	0.0454490892813873
6_30620729_31621958	ENSG00000204580.7	DDR1	Brain_Substantia_nigra	COVID19_HGI_B1_ALL_leave_UKBB_23andme_20210107	6_31485354_G_A	0.184897	0.001714	9935	0.418287055312987	0.406306453862264	0.08476443844259	0.0823282968562095	0.00831375552594952	0.0066498853630765
6_30620729_31621958	ENSG00000204580.7	DDR1	Adipose_Visceral_Omentum	COVID19_HGI_B2_ALL_eur_leave_23andme_20210107	6_31121232_T_C	0.253913	9.818e-08	11278	0.0472742653156314	0.0469579042572338	0.433863460680454	0.430919045705957	0.0409853240407239	0.239745495592204
6_30620729_31621958	ENSG00000204580.7	DDR1	Minor_Salivary_Gland	COVID19_HGI_A2_ALL_eur_leave_ukbb_23andme_20210107	6_31121232_T_C	0.632214	7.312e-13	11876	3.30258619615061e-07	4.30114329892027e-07	0.418540599516816	0.545052499346727	0.0364061407635079	0.264641620814979
6_30620729_31621958	ENSG00000204580.7	DDR1	Whole_Blood	COVID19_HGI_A2_ALL_eur_leave_23andme_20210107	6_31121232_T_C	0.787135	5.656e-12	11970	4.15343977170336e-09	7.01493407040595e-06	0.000591708370645923	0.999363245694537	3.80268473082034e-05	0.26140113929234
6_30620729_31621958	ENSG00000204580.7	DDR1	Brain_Amygdala	COVID19_HGI_B2_ALL_eur_leave_ukbb_23andme_20210107	6_31121232_T_C	0.0388075	3.223e-10	11197	0.000179703288404966	0.000182801352984802	0.460286112004022	0.468150191868589	0.071201191485999	0.250061804263838
6_30620729_31621958	ENSG00000204580.7	DDR1	Small_Intestine_Terminal_Ileum	COVID19_HGI_A2_ALL_leave_UKBB_23andme_20210107	6_31121232_T_C	0.963703	7.928e-13	11334	3.94567344268701e-07	4.25364471025997e-07	0.463523557741425	0.499666107644369	0.0368095146823906	0.261475608598667
6_30620729_31621958	ENSG00000204580.7	DDR1	Lung	COVID19_HGI_B2_ALL_eur_leave_23andme_20210107	6_30815303_T_C	7.96264e-13	0.6922	11278	1.26849004856062e-07	0.0982461543252938	1.16416718193873e-06	0.90166207665511	9.04780034095358e-05	0.0756505164774932
6_30620729_31621958	ENSG00000204580.7	DDR1	Skin_Not_Sun_Exposed_Suprapubic	COVID19_HGI_A2_ALL_leave_UKBB_23andme_20210107	6_31121232_T_C	0.73756	7.928e-13	11345	4.10067808369147e-07	4.13949871361658e-07	0.481732946814832	0.486261450339596	0.0320047788278928	0.261475605968212
6_30620729_31621958	ENSG00000204580.7	DDR1	Adrenal_Gland	COVID19_HGI_B1_ALL_eur_leave_23andme_20210107	6_31271281_G_A	0.138021	0.001763	11077	0.344533510699375	0.446829022298145	0.0866422017038019	0.112357516896386	0.00963774840229249	0.00932782751010856
6_30620729_31621958	ENSG00000204580.7	DDR1	Artery_Coronary	COVID19_HGI_C2_ALL_eur_leave_ukbb_23andme_20210107	6_31121232_T_C	0.38006	1.649e-05	11812	0.397159245842187	0.487801722137089	0.0495406701140119	0.0608425344379768	0.00465582746873498	0.116063379631254
6_30620729_31621958	ENSG00000204580.7	DDR1	Skin_Sun_Exposed_Lower_leg	COVID19_HGI_B2_ALL_eur_leave_ukbb_23andme_20210107	6_31121232_T_C	0.0518417	3.223e-10	11288	0.000135627564889627	0.000227600310083075	0.347392100416204	0.58289879809832	0.0693458736105031	0.250063785457398
6_30620729_31621958	ENSG00000204580.7	DDR1	Thyroid	COVID19_HGI_A2_ALL_eur_leave_ukbb_23andme_20210107	6_30793937_T_C	2.00684e-27	0.9247	11985	7.88009780735243e-24	7.89071259801002e-07	9.98653984629408e-18	0.999999209426548	1.50218902450185e-09	0.0989133791128519
6_30620729_31621958	ENSG00000204580.7	DDR1	Adipose_Subcutaneous	COVID19_HGI_A2_ALL_eur_leave_ukbb_23andme_20210107	6_31121232_T_C	0.775345	7.312e-13	11985	3.237862095399e-07	4.44385224558977e-07	0.410338039235219	0.563148064225464	0.0265131283678839	0.264641614194791
6_30620729_31621958	ENSG00000204580.7	DDR1	Spleen	COVID19_HGI_C2_ALL_leave_UKBB_23andme_20210107	6_31121232_T_C	0.486553	8.216e-07	11433	0.185927751502173	0.271744838108918	0.212450023549823	0.310489381069016	0.0193880057700701	0.214859483504531
6_30620729_31621958	ENSG00000204580.7	DDR1	Minor_Salivary_Gland	COVID19_HGI_B2_ALL_eur_leave_23andme_20210107	6_31121232_T_C	0.632214	9.818e-08	11183	0.0426096212872924	0.0523274598781174	0.390945438727404	0.480073056778303	0.0340444233288834	0.239460706615392
6_30620729_31621958	ENSG00000204580.7	DDR1	Adipose_Visceral_Omentum	COVID19_HGI_B1_ALL_eur_leave_23andme_20210107	6_31271281_G_A	0.912127	0.001763	11079	0.400386556358491	0.391189338297449	0.100699465375199	0.098376965755752	0.00934767421310973	0.0100152343312382
6_30620729_31621958	ENSG00000204580.7	DDR1	Brain_Caudate_basal_ganglia	COVID19_HGI_C2_ALL_eur_leave_ukbb_23andme_20210107	6_31121232_T_C	0.28826	1.649e-05	11812	0.410870353876398	0.473695250973631	0.0512508373425688	0.0590823409130876	0.00510121689431492	0.119111205169442
6_30620729_31621958	ENSG00000204580.7	DDR1	Breast_Mammary_Tissue	COVID19_HGI_A2_ALL_leave_23andme_20210107	6_31121232_T_C	0.785301	4.713e-12	11300	2.70287600610662e-06	2.94350084754004e-06	0.46232787704961	0.503452625672005	0.0342138509015314	0.258870458984735
6_30620729_31621958	ENSG00000204580.7	DDR1	Prostate	COVID19_HGI_A2_ALL_eur_leave_23andme_20210107	6_31121232_T_C	0.00625948	5.656e-12	11968	2.50074765910957e-06	3.70988226997481e-06	0.356262135389531	0.528402842436327	0.115328811544214	0.261485366061386
6_30620729_31621958	ENSG00000204580.7	DDR1	Prostate	COVID19_HGI_C2_ALL_leave_23andme_20210107	6_31121232_T_C	0.00625948	1.595e-07	11658	0.0615228346246293	0.0890219911881859	0.306730273362414	0.443731982344931	0.0989929184798398	0.23251927212439
6_30620729_31621958	ENSG00000204580.7	DDR1	Cells_Transformed_fibroblasts	COVID19_HGI_B2_ALL_eur_leave_23andme_20210107	6_30875094_GTA_G	1.21029e-13	0.147	11278	1.1307957439476e-07	0.0982256167069472	1.03779710063439e-06	0.901473381599644	0.000299850816733379	0.0249078073471543
6_30620729_31621958	ENSG00000204580.7	DDR1	Whole_Blood	COVID19_HGI_A2_ALL_leave_UKBB_23andme_20210107	6_31121232_T_C	0.787135	7.928e-13	11345	5.03724361479076e-10	8.50697935796674e-07	0.000591757304731634	0.999369371372072	3.80201215346124e-05	0.261459404751516
6_30620729_31621958	ENSG00000204580.7	DDR1	Esophagus_Mucosa	COVID19_HGI_B2_ALL_eur_leave_23andme_20210107	6_31121232_T_C	0.100164	9.818e-08	11278	0.0348341533390574	0.05896132815532	0.319693309174702	0.541077007553537	0.0454342017773841	0.239928217956305
6_30620729_31621958	ENSG00000204580.7	DDR1	Esophagus_Mucosa	COVID19_HGI_A2_ALL_eur_leave_23andme_20210107	6_31121232_T_C	0.100164	5.656e-12	11970	2.38793858282915e-06	4.29201783887313e-06	0.340191100801469	0.611402113640821	0.0484001056012879	0.261485278968189
6_30620729_31621958	ENSG00000204580.7	DDR1	Adipose_Visceral_Omentum	COVID19_HGI_B2_ALL_leave_UKBB_23andme_20210107	6_31121232_T_C	0.253913	2.263e-10	10551	0.000140621154422715	0.000130549675142561	0.494234758919282	0.458790286183437	0.0467037840677151	0.248429179765586
6_30620729_31621958	ENSG00000204580.7	DDR1	Thyroid	COVID19_HGI_B2_ALL_leave_UKBB_23andme_20210107	6_30793937_T_C	2.00684e-27	0.3758	10551	2.92387268637689e-21	0.000284441973871874	1.02764019979396e-17	0.999715234273842	3.23752283373718e-07	0.158623523239135
6_30620729_31621958	ENSG00000204580.7	DDR1	Muscle_Skeletal	COVID19_HGI_A2_ALL_eur_leave_ukbb_23andme_20210107	6_31121232_T_C	0.570079	7.312e-13	11985	1.03626740979797e-07	6.78878203828668e-07	0.131327377303714	0.86034193465462	0.00832990553672039	0.264641411726335
6_30620729_31621958	ENSG00000204580.7	DDR1	Heart_Atrial_Appendage	COVID19_HGI_C2_ALL_eur_leave_23andme_20210107	6_31121232_T_C	0.960038	3.824e-06	11801	0.162718611886415	0.579482397544406	0.0543536763370013	0.193557389438073	0.00988792479410567	0.0619042379600139
6_30620729_31621958	ENSG00000204580.7	DDR1	Adipose_Subcutaneous	COVID19_HGI_A2_ALL_leave_UKBB_23andme_20210107	6_31121232_T_C	0.775345	7.928e-13	11345	3.58341308566905e-07	4.69762385445543e-07	0.420966510948403	0.551832794077667	0.0271998668702371	0.261475595785085
6_30620729_31621958	ENSG00000204580.7	DDR1	Whole_Blood	COVID19_HGI_B1_ALL_eur_leave_ukbb_23andme_20210107	6_30890871_T_C	1.06038e-08	0.02406	11088	0.000476404750703167	0.768199131177194	0.000134292457581632	0.216530933738668	0.0146592378758533	0.107423263878305
6_30620729_31621958	ENSG00000204580.7	DDR1	Adrenal_Gland	COVID19_HGI_C2_ALL_leave_23andme_20210107	6_31121232_T_C	0.720624	1.595e-07	11654	0.068746339997019	0.093662157873607	0.342640094438543	0.466795395911451	0.0281560117793808	0.227933886879019
6_30620729_31621958	ENSG00000204580.7	DDR1	Cells_EBV-transformed_lymphocytes	COVID19_HGI_B1_ALL_eur_leave_ukbb_23andme_20210107	6_31321211_C_T	0.0189818	0.002817	11082	0.296415097678233	0.474786276746195	0.0835002885066397	0.133735980862176	0.0115623562067562	0.00662273184920254
6_30620729_31621958	ENSG00000204580.7	DDR1	Brain_Hippocampus	COVID19_HGI_B2_ALL_eur_leave_ukbb_23andme_20210107	6_31121232_T_C	0.0276493	3.223e-10	11285	0.000173533501972347	0.000188226674912519	0.44448314782525	0.482044659444115	0.0731104325537492	0.250059145097632
6_30620729_31621958	ENSG00000204580.7	DDR1	Stomach	COVID19_HGI_A2_ALL_eur_leave_23andme_20210107	6_31121232_T_C	0.55576	5.656e-12	11970	2.8942256900819e-06	3.90366024453999e-06	0.41231790070176	0.556092634804527	0.0315826666077789	0.261485176812866
6_30620729_31621958	ENSG00000204580.7	DDR1	Esophagus_Gastroesophageal_Junction	COVID19_HGI_A2_ALL_eur_leave_ukbb_23andme_20210107	6_31121232_T_C	0.955792	7.312e-13	11983	3.48641151827083e-07	4.14947906786168e-07	0.441836997437127	0.525835994998127	0.032326243975687	0.264641620064429
6_30620729_31621958	ENSG00000204580.7	DDR1	Adrenal_Gland	COVID19_HGI_A2_ALL_eur_leave_23andme_20210107	6_31121232_T_C	0.720624	5.656e-12	11962	2.8362722547685e-06	3.95421525713293e-06	0.404061723738592	0.563293760205499	0.0326377255683978	0.261485175281973
6_30620729_31621958	ENSG00000204580.7	DDR1	Ovary	COVID19_HGI_B1_ALL_eur_leave_ukbb_23andme_20210107	6_31334265_T_C	0.00186491	0.02142	11064	0.335689358491123	0.436286591497917	0.0942843663339252	0.122527688267218	0.0112119954098168	0.00322636237352034
6_30620729_31621958	ENSG00000204580.7	DDR1	Skin_Sun_Exposed_Lower_leg	COVID19_HGI_C2_ALL_leave_UKBB_23andme_20210107	6_31121232_T_C	0.0518417	8.216e-07	11438	0.165230420000859	0.284021597511158	0.188802760972862	0.324503655562232	0.0374415659528893	0.227564195061422
6_30620729_31621958	ENSG00000204580.7	DDR1	Minor_Salivary_Gland	COVID19_HGI_B2_ALL_leave_23andme_20210107	6_31121232_T_C	0.632214	2.128e-08	11209	0.0108242212323255	0.0133543159959095	0.420492028339188	0.518742852573787	0.0365865818587911	0.240797682454085
6_30620729_31621958	ENSG00000204580.7	DDR1	Brain_Cortex	COVID19_HGI_C2_ALL_leave_23andme_20210107	6_31121232_T_C	0.260632	1.595e-07	11658	0.0775539171920063	0.0830613917639075	0.386655433465014	0.414075030800487	0.0386542267785848	0.233701866887018
6_30620729_31621958	ENSG00000204580.7	DDR1	Adipose_Subcutaneous	COVID19_HGI_B2_ALL_leave_UKBB_23andme_20210107	6_31121232_T_C	0.775345	2.263e-10	10551	0.00012425784067756	0.000152165654793903	0.436723366290214	0.534781469186772	0.028218741027542	0.248422452274395
6_30620729_31621958	ENSG00000204580.7	DDR1	Vagina	COVID19_HGI_B2_ALL_eur_leave_23andme_20210107	6_31121232_T_C	0.655099	9.818e-08	11266	0.0454230364751539	0.049229918978629	0.416871353413707	0.451772434697033	0.0367032564354773	0.239584319022705
6_30620729_31621958	ENSG00000204580.7	DDR1	Nerve_Tibial	COVID19_HGI_C2_ALL_leave_23andme_20210107	6_30886015_T_G	2.92601e-15	0.01518	11659	4.46386817824367e-10	0.166919794644921	2.22552309215952e-09	0.832200795658925	0.000879407024245057	0.03096848953743
6_30620729_31621958	ENSG00000204580.7	DDR1	Heart_Atrial_Appendage	COVID19_HGI_B2_ALL_eur_leave_ukbb_23andme_20210107	6_31121232_T_C	0.960038	3.223e-10	11288	8.63229334722096e-05	0.00029813412007533	0.221104796782299	0.763616291159733	0.014894455004421	0.250046122001761
6_30620729_31621958	ENSG00000204580.7	DDR1	Artery_Coronary	COVID19_HGI_C2_ALL_eur_leave_23andme_20210107	6_31121232_T_C	0.38006	3.824e-06	11800	0.333154539329762	0.40878718360531	0.111284234271589	0.13653771165443	0.0102363311389095	0.164657869888325
6_30620729_31621958	ENSG00000204580.7	DDR1	Esophagus_Gastroesophageal_Junction	COVID19_HGI_A2_ALL_leave_23andme_20210107	6_31121232_T_C	0.955792	4.713e-12	11298	2.66015304531312e-06	2.99161494053869e-06	0.455020099749295	0.511683480962493	0.0332907675202253	0.258870537069168
6_30620729_31621958	ENSG00000204580.7	DDR1	Minor_Salivary_Gland	COVID19_HGI_C2_ALL_eur_leave_23andme_20210107	6_31121232_T_C	0.632214	3.824e-06	11695	0.325163850710899	0.41721467089721	0.108363855264779	0.139030413724711	0.0102272094024014	0.154441381615041
6_30620729_31621958	ENSG00000204580.7	DDR1	Pituitary	COVID19_HGI_B1_ALL_leave_23andme_20210107	6_31005432_C_T	0.174505	0.001427	10996	0.386627121288464	0.439367131212736	0.0777747557103647	0.0883761964407752	0.00785479534765952	0.00848091182912346
6_30620729_31621958	ENSG00000204580.7	DDR1	Artery_Tibial	COVID19_HGI_A2_ALL_eur_leave_ukbb_23andme_20210107	6_31121232_T_C	0.0513178	7.312e-13	11985	2.20917673502885e-07	5.24007457048419e-07	0.279971543897422	0.664024758162246	0.0560029530152016	0.264641635818146
6_30620729_31621958	ENSG00000204580.7	DDR1	Esophagus_Mucosa	COVID19_HGI_B1_ALL_eur_leave_23andme_20210107	6_30940328_G_A	6.46009e-06	0.1419	11079	0.295174706890797	0.495253176292759	0.0742380949213754	0.124548166702137	0.0107858551929321	0.102829526397114
6_30620729_31621958	ENSG00000204580.7	DDR1	Brain_Anterior_cingulate_cortex_BA24	COVID19_HGI_A2_ALL_leave_23andme_20210107	6_31121232_T_C	0.178442	4.713e-12	11297	2.63556456176176e-06	2.92205972084621e-06	0.450814231117488	0.499769917012274	0.0494102942459552	0.258870599664475
6_30620729_31621958	ENSG00000204580.7	DDR1	Muscle_Skeletal	COVID19_HGI_C2_ALL_leave_23andme_20210107	6_31121232_T_C	0.570079	1.595e-07	11659	0.0220268556574231	0.143543162721909	0.109817929105038	0.715645283318703	0.00896676919692723	0.180077450546536
6_30620729_31621958	ENSG00000204580.7	DDR1	Brain_Amygdala	COVID19_HGI_A2_ALL_eur_leave_23andme_20210107	6_31121232_T_C	0.0388075	5.656e-12	11858	3.14386363013603e-06	3.38965109101562e-06	0.44788187839517	0.482828028905549	0.0692835591845605	0.261485307345241
6_30620729_31621958	ENSG00000204580.7	DDR1	Spleen	COVID19_HGI_B1_ALL_leave_UKBB_23andme_20210107	6_31485354_G_A	0.000398757	0.001714	10043	0.35707199257772	0.460683617611634	0.074138503718387	0.0956388156042967	0.0124670704879621	0.0700355583932167
6_30620729_31621958	ENSG00000204580.7	DDR1	Brain_Cortex	COVID19_HGI_B2_ALL_leave_23andme_20210107	6_31121232_T_C	0.260632	2.128e-08	11292	0.0117603532286826	0.0121804268965268	0.456873735451799	0.473146987886495	0.0460384965364971	0.240899965867832
6_30620729_31621958	ENSG00000204580.7	DDR1	Esophagus_Muscularis	COVID19_HGI_C2_ALL_leave_UKBB_23andme_20210107	6_31121232_T_C	0.889201	8.216e-07	11438	0.167484457843954	0.293377569896966	0.191378367620303	0.335219284447718	0.0125403201910588	0.213785090352492
6_30620729_31621958	ENSG00000204580.7	DDR1	Skin_Sun_Exposed_Lower_leg	COVID19_HGI_A2_ALL_leave_23andme_20210107	6_31121232_T_C	0.0518417	4.713e-12	11300	2.01148656228753e-06	3.43357527315505e-06	0.344065473205258	0.587245556247743	0.0686835254851626	0.258870700559705
6_30620729_31621958	ENSG00000204580.7	DDR1	Nerve_Tibial	COVID19_HGI_C2_ALL_leave_UKBB_23andme_20210107	6_30886015_T_G	2.92601e-15	0.03197	11438	1.24677525460168e-09	0.466021923310834	1.42464450783467e-09	0.532504743106179	0.00147333091156594	0.0302807582665857
6_30620729_31621958	ENSG00000204580.7	DDR1	Artery_Aorta	COVID19_HGI_B1_ALL_leave_UKBB_23andme_20210107	6_31485354_G_A	0.0161092	0.001714	10048	0.289022152631151	0.531956469480477	0.0600306210533808	0.110480173226835	0.0085105836081562	0.0171918076534024
6_30620729_31621958	ENSG00000204580.7	DDR1	Brain_Substantia_nigra	COVID19_HGI_B1_ALL_eur_leave_23andme_20210107	6_31271281_G_A	0.335137	0.001763	10906	0.383773849956719	0.412323976795019	0.0938561212506778	0.100829152272639	0.00921689972494544	0.0103037786374491
6_30620729_31621958	ENSG00000204580.7	DDR1	Spleen	COVID19_HGI_B1_ALL_eur_leave_23andme_20210107	6_31271281_G_A	0.981663	0.001763	11074	0.328593882119945	0.462958010031807	0.0826045280454727	0.116372573835602	0.0094710059671733	0.00820999886361697
6_30620729_31621958	ENSG00000204580.7	DDR1	Vagina	COVID19_HGI_C2_ALL_leave_23andme_20210107	6_31121232_T_C	0.655099	1.595e-07	11647	0.0760918400220731	0.0853944586345743	0.379360403489127	0.425705715433618	0.0334475824206078	0.231410477741831
6_30620729_31621958	ENSG00000204580.7	DDR1	Adrenal_Gland	COVID19_HGI_C2_ALL_eur_leave_ukbb_23andme_20210107	6_31121232_T_C	0.720624	1.649e-05	11806	0.3723122203528	0.513024937224906	0.0462394854449404	0.0637106525748347	0.00471270440251993	0.095837843634948
6_30620729_31621958	ENSG00000204580.7	DDR1	Thyroid	COVID19_HGI_C2_ALL_leave_UKBB_23andme_20210107	6_30775910_C_CCTGT	2.99096e-26	0.02908	11438	4.6550066101255e-18	0.466127707874898	5.31910589063472e-18	0.532625846145532	0.001246445979573	0.0802255792233163
6_30620729_31621958	ENSG00000204580.7	DDR1	Brain_Caudate_basal_ganglia	COVID19_HGI_B1_ALL_leave_UKBB_23andme_20210107	6_31137798_C_T	0.00126187	0.02189	10048	0.416103495800539	0.404914877709684	0.0864257325882811	0.0840933662123623	0.00846252768913372	0.00589024793682433
6_30620729_31621958	ENSG00000204580.7	DDR1	Prostate	COVID19_HGI_B2_ALL_leave_UKBB_23andme_20210107	6_31121232_T_C	0.00625948	2.263e-10	10551	0.000108140604965897	0.000141339790954938	0.380076852903947	0.496637481783288	0.123036184916844	0.248433306237808
6_30620729_31621958	ENSG00000204580.7	DDR1	Brain_Frontal_Cortex_BA9	COVID19_HGI_B1_ALL_leave_23andme_20210107	6_31005432_C_T	0.720404	0.001427	10949	0.40527914315549	0.420875854685924	0.0814397045045339	0.084565980524284	0.00783931712976872	0.00670417775335993
6_30620729_31621958	ENSG00000204580.7	DDR1	Lung	COVID19_HGI_A2_ALL_leave_23andme_20210107	6_31121232_T_C	0.0221241	4.713e-12	11300	7.54717244117795e-12	5.84618779355794e-06	1.29094646020528e-06	0.999992446637366	4.16220831234122e-07	0.253891490463782
6_30620729_31621958	ENSG00000204580.7	DDR1	Lung	COVID19_HGI_B2_ALL_eur_leave_ukbb_23andme_20210107	6_31121232_T_C	0.0221241	3.223e-10	11288	5.03882288425446e-10	0.000390263189116194	1.29062795369871e-06	0.999607631251599	8.14427448748292e-07	0.125305315149306
6_30620729_31621958	ENSG00000204580.7	DDR1	Brain_Frontal_Cortex_BA9	COVID19_HGI_A2_ALL_leave_23andme_20210107	6_31121232_T_C	0.845253	4.713e-12	11237	2.71642387090938e-06	2.90151881345667e-06	0.464645242982942	0.496266714522675	0.0390824245516991	0.258870525835831
6_30620729_31621958	ENSG00000204580.7	DDR1	Brain_Spinal_cord_cervical_c-1	COVID19_HGI_B2_ALL_leave_UKBB_23andme_20210107	6_31121232_T_C	0.196439	2.263e-10	10539	0.00013315709898336	0.000137120717633291	0.468001175770231	0.481882078790508	0.0498464676226453	0.248430173353575
6_30620729_31621958	ENSG00000204580.7	DDR1	Nerve_Tibial	COVID19_HGI_A2_ALL_eur_leave_23andme_20210107	6_30833081_C_T	9.09943e-16	0.2944	11970	1.8744109716145e-14	7.01935404694744e-06	2.67032802423423e-09	0.999992963505204	1.44704010480482e-08	0.0284592454756713
6_30620729_31621958	ENSG00000204580.7	DDR1	Liver	COVID19_HGI_B1_ALL_leave_23andme_20210107	6_30932532_C_T	6.24164e-08	0.1249	11004	0.0603404364506887	0.765012900432766	0.012197595428565	0.154636708064715	0.00781235962326593	0.1237258521488
6_30620729_31621958	ENSG00000204580.7	DDR1	Brain_Cortex	COVID19_HGI_A2_ALL_eur_leave_ukbb_23andme_20210107	6_31121232_T_C	0.260632	7.312e-13	11984	3.58192573250014e-07	3.94814281584754e-07	0.453941625197745	0.500306992610884	0.0457506291845161	0.264641629159519
6_30620729_31621958	ENSG00000204580.7	DDR1	Adipose_Subcutaneous	COVID19_HGI_B2_ALL_eur_leave_23andme_20210107	6_31121232_T_C	0.775345	9.818e-08	11278	0.0416696594690501	0.0541502643786521	0.382426729255594	0.496943698338286	0.0248096485584178	0.238700890992895
6_30620729_31621958	ENSG00000204580.7	DDR1	Adrenal_Gland	COVID19_HGI_B2_ALL_leave_23andme_20210107	6_31121232_T_C	0.720624	2.128e-08	11292	0.0104363390394749	0.0138371741294788	0.405437577626355	0.537522629250028	0.0327662799546634	0.240731857192362
6_30620729_31621958	ENSG00000204580.7	DDR1	Brain_Cortex	COVID19_HGI_B1_ALL_leave_23andme_20210107	6_31005432_C_T	0.334067	0.001427	11003	0.410840171913071	0.41452756224776	0.0830409442518413	0.0837784440193144	0.00781287756801341	0.00776479054637496
6_30620729_31621958	ENSG00000204580.7	DDR1	Brain_Spinal_cord_cervical_c-1	COVID19_HGI_C2_ALL_eur_leave_23andme_20210107	6_31121232_T_C	0.196439	3.824e-06	11778	0.343869529411363	0.39667715657897	0.114818294777179	0.132438604834036	0.0121964143984529	0.167699571466666
6_30620729_31621958	ENSG00000204580.7	DDR1	Thyroid	COVID19_HGI_B2_ALL_eur_leave_23andme_20210107	6_30793937_T_C	2.00684e-27	0.4439	11278	1.00035470570056e-18	0.0982444894434293	9.18083764232951e-18	0.901646778811027	0.00010873174554226	0.132964394491794
6_30620729_31621958	ENSG00000204580.7	DDR1	Uterus	COVID19_HGI_A2_ALL_leave_23andme_20210107	6_31121232_T_C	0.716424	4.713e-12	11265	2.69712364419831e-06	2.91588711050604e-06	0.461343931627915	0.49872357127355	0.0399268840877796	0.258870534432189
6_30620729_31621958	ENSG00000204580.7	DDR1	Brain_Hypothalamus	COVID19_HGI_B1_ALL_eur_leave_ukbb_23andme_20210107	6_31155186_C_T	9.3916e-05	0.03457	11069	0.311945765044025	0.461068885809042	0.087087348577259	0.128707552603133	0.0111904479665417	0.00388196976113193
6_30620729_31621958	ENSG00000204580.7	DDR1	Artery_Tibial	COVID19_HGI_B2_ALL_eur_leave_ukbb_23andme_20210107	6_31121232_T_C	0.0513178	3.223e-10	11288	0.00011336868379023	0.000254250072225113	0.29037891534334	0.651169907544569	0.0580835583560768	0.25006258209962
6_30620729_31621958	ENSG00000204580.7	DDR1	Brain_Putamen_basal_ganglia	COVID19_HGI_B1_ALL_leave_23andme_20210107	6_31005432_C_T	0.0680643	0.001427	10999	0.390721823432677	0.43418520064158	0.0789404040515122	0.0877131904746275	0.00843938139960297	0.00967351558390937
6_30620729_31621958	ENSG00000204580.7	DDR1	Uterus	COVID19_HGI_B1_ALL_eur_leave_ukbb_23andme_20210107	6_31433733_T_C	0.586544	0.007179	11001	0.376799680204251	0.39832633453016	0.104462579918921	0.11042056082716	0.00999084451950778	0.00248696360269536
6_30620729_31621958	ENSG00000204580.7	DDR1	Esophagus_Muscularis	COVID19_HGI_B2_ALL_eur_leave_23andme_20210107	6_31121232_T_C	0.889201	9.818e-08	11278	0.0352335286090576	0.0610288440427167	0.323358608584341	0.560076936889826	0.0203020818740589	0.236540973062527
6_30620729_31621958	ENSG00000204580.7	DDR1	Cells_EBV-transformed_lymphocytes	COVID19_HGI_C2_ALL_leave_23andme_20210107	6_31121232_T_C	0.0345157	1.595e-07	11652	0.0592487820236046	0.0989578393322873	0.295390960599187	0.493311501921223	0.0530909161236989	0.230066091653457
6_30620729_31621958	ENSG00000204580.7	DDR1	Breast_Mammary_Tissue	COVID19_HGI_B2_ALL_leave_23andme_20210107	6_31121232_T_C	0.785301	2.128e-08	11293	0.0116288468459094	0.0126275284703382	0.451764934952192	0.490528912389803	0.0334497773417579	0.240732947866608
6_30620729_31621958	ENSG00000204580.7	DDR1	Testis	COVID19_HGI_B1_ALL_eur_leave_ukbb_23andme_20210107	6_30805921_C_T	1.60591e-08	0.4893	11088	0.012422265050301	0.759401944751546	0.00350167898173364	0.21405515873431	0.0106189524821096	0.100565819177099
6_30620729_31621958	ENSG00000204580.7	DDR1	Esophagus_Gastroesophageal_Junction	COVID19_HGI_A2_ALL_leave_UKBB_23andme_20210107	6_31121232_T_C	0.955792	7.928e-13	11343	3.86737622040057e-07	4.36229695325867e-07	0.454325481060107	0.512433752888302	0.0332399430842731	0.261475617188195
6_30620729_31621958	ENSG00000204580.7	DDR1	Brain_Anterior_cingulate_cortex_BA24	COVID19_HGI_A2_ALL_eur_leave_23andme_20210107	6_31121232_T_C	0.178442	5.656e-12	11952	3.06640082418912e-06	3.61720708349502e-06	0.436846356530427	0.515267575390986	0.0478793844706793	0.261485238774798
6_30620729_31621958	ENSG00000204580.7	DDR1	Minor_Salivary_Gland	COVID19_HGI_B1_ALL_leave_UKBB_23andme_20210107	6_31485354_G_A	0.406494	0.001714	9966	0.391452169327627	0.431249210834837	0.0802805844258008	0.088433737374243	0.00858429803749164	0.00478725867900879
6_30620729_31621958	ENSG00000204580.7	DDR1	Nerve_Tibial	COVID19_HGI_A2_ALL_leave_UKBB_23andme_20210107	6_31121232_T_C	0.0960397	7.928e-13	11345	2.27402204758654e-15	8.51233987698086e-07	2.6714395028044e-09	0.999999143928666	2.16590489685247e-09	0.0467839524426167
6_30620729_31621958	ENSG00000204580.7	DDR1	Brain_Caudate_basal_ganglia	COVID19_HGI_B2_ALL_leave_UKBB_23andme_20210107	6_31121232_T_C	0.28826	2.263e-10	10551	0.000134139583674581	0.000137111033885496	0.471454277779918	0.481851475337481	0.0464229962650419	0.248429424865237
6_30620729_31621958	ENSG00000204580.7	DDR1	Cells_Transformed_fibroblasts	COVID19_HGI_B1_ALL_leave_23andme_20210107	6_30875094_GTA_G	1.21029e-13	0.7928	11004	9.41014665521343e-07	0.826589246981049	1.9022262445443e-07	0.167085626499915	0.00632399528174544	0.0279306499335525
6_30620729_31621958	ENSG00000204580.7	DDR1	Thyroid	COVID19_HGI_B2_ALL_leave_23andme_20210107	6_30793937_T_C	2.00684e-27	0.3801	11293	2.50605695907106e-19	0.0250943271185653	9.73569154451002e-18	0.974880563534353	2.51093470791078e-05	0.151461422853348
6_30620729_31621958	ENSG00000204580.7	DDR1	Brain_Hypothalamus	COVID19_HGI_B1_ALL_leave_UKBB_23andme_20210107	6_31070884_G_T	0.0015468	0.006927	10032	0.349264556639652	0.4710654182191	0.0723334361831582	0.0975488672264686	0.00978772173162182	0.00956082670845171
6_30620729_31621958	ENSG00000204580.7	DDR1	Brain_Cerebellum	COVID19_HGI_B2_ALL_eur_leave_23andme_20210107	6_31121232_T_C	0.181537	9.818e-08	11278	0.0366861761685184	0.0578745169185822	0.336690401116467	0.531110503781868	0.0376384020145645	0.237043595189802
6_30620729_31621958	ENSG00000204580.7	DDR1	Brain_Frontal_Cortex_BA9	COVID19_HGI_B1_ALL_eur_leave_ukbb_23andme_20210107	6_31433733_T_C	0.967148	0.007179	11015	0.378606285580793	0.395009716080034	0.105915832260422	0.110494749888626	0.00997341619012534	0.00245834108027936
6_30620729_31621958	ENSG00000204580.7	DDR1	Esophagus_Muscularis	COVID19_HGI_B2_ALL_eur_leave_ukbb_23andme_20210107	6_31121232_T_C	0.889201	3.223e-10	11288	0.000139636079304095	0.000241986615125038	0.357659380840531	0.619794600502126	0.0221643959629149	0.25003960563956
6_30620729_31621958	ENSG00000204580.7	DDR1	Skin_Sun_Exposed_Lower_leg	COVID19_HGI_C2_ALL_eur_leave_ukbb_23andme_20210107	6_31121232_T_C	0.0518417	1.649e-05	11813	0.320374686596653	0.563120907903102	0.0399636718950743	0.0702376335847421	0.00630310002042848	0.152385463771324
6_30620729_31621958	ENSG00000204580.7	DDR1	Ovary	COVID19_HGI_A2_ALL_eur_leave_23andme_20210107	6_31121232_T_C	0.156091	5.656e-12	11946	2.79561295160156e-06	3.9068242215248e-06	0.398269307266232	0.556529769214478	0.0451942210821169	0.261485250689763
6_30620729_31621958	ENSG00000204580.7	DDR1	Pancreas	COVID19_HGI_B1_ALL_eur_leave_ukbb_23andme_20210107	6_30872732_G_A	1.15783e-05	0.4982	11088	0.238738537753052	0.534195669110507	0.0672973661723172	0.1505737899542	0.00919463700992485	0.0125664088644811
6_30620729_31621958	ENSG00000204580.7	DDR1	Brain_Hypothalamus	COVID19_HGI_A2_ALL_eur_leave_23andme_20210107	6_31121232_T_C	0.0242945	5.656e-12	11941	2.54489759789126e-06	4.05128505415558e-06	0.362551833535887	0.57709483065443	0.0603467396270313	0.261485294439395
6_30620729_31621958	ENSG00000204580.7	DDR1	Uterus	COVID19_HGI_C2_ALL_leave_UKBB_23andme_20210107	6_31121232_T_C	0.716424	8.216e-07	11369	0.218840166812043	0.238822604402082	0.24892029594979	0.271627580291393	0.0217893525446927	0.224532638966699
6_30620729_31621958	ENSG00000204580.7	DDR1	Brain_Spinal_cord_cervical_c-1	COVID19_HGI_C2_ALL_leave_UKBB_23andme_20210107	6_31121232_T_C	0.196439	8.216e-07	11418	0.21483594092848	0.239782870126968	0.245469187354048	0.273947310064595	0.0259646915259086	0.227650660051669
6_30620729_31621958	ENSG00000204580.7	DDR1	Brain_Cortex	COVID19_HGI_A2_ALL_leave_23andme_20210107	6_31121232_T_C	0.260632	4.713e-12	11299	2.7373515449164e-06	2.83323902535523e-06	0.468224929890619	0.484579326459036	0.0471901730597747	0.258870596825777
6_30620729_31621958	ENSG00000204580.7	DDR1	Nerve_Tibial	COVID19_HGI_C2_ALL_eur_leave_23andme_20210107	6_30803254_A_T	2.3976e-15	0.01477	11801	1.99585927470807e-09	0.746322263528573	6.66686421264523e-10	0.249293211398865	0.00438452241001775	0.0441266795090772
6_30620729_31621958	ENSG00000204580.7	DDR1	Brain_Spinal_cord_cervical_c-1	COVID19_HGI_B1_ALL_leave_UKBB_23andme_20210107	6_31321211_C_T	0.267212	0.00127	10034	0.414784694992044	0.406552784763671	0.085999751622278	0.0842846030682209	0.00837816555378643	0.00664767842477733
6_30620729_31621958	ENSG00000204580.7	DDR1	Esophagus_Gastroesophageal_Junction	COVID19_HGI_B1_ALL_eur_leave_ukbb_23andme_20210107	6_31453143_G_A	0.00101214	0.03397	11085	0.366766077267076	0.405783717525578	0.103370309485146	0.114357420683917	0.00972247503828235	0.00907722998144399
6_30620729_31621958	ENSG00000204580.7	DDR1	Muscle_Skeletal	COVID19_HGI_B1_ALL_leave_UKBB_23andme_20210107	6_31018546_C_T	8.92483e-06	0.189	10048	0.119381691126497	0.700480269078946	0.0247958746258195	0.145481636249575	0.00986052891916243	0.0436766568567327
6_30620729_31621958	ENSG00000204580.7	DDR1	Pancreas	COVID19_HGI_B1_ALL_leave_UKBB_23andme_20210107	6_30877760_A_C	1.71548e-05	0.5864	10048	0.263728092190025	0.557863347756149	0.0547769816924549	0.115861837220988	0.00776974114038335	0.00917207777293405
6_30620729_31621958	ENSG00000204580.7	DDR1	Esophagus_Muscularis	COVID19_HGI_B2_ALL_leave_UKBB_23andme_20210107	6_31121232_T_C	0.889201	2.263e-10	10551	0.000104873918015801	0.000173077463005862	0.368595577246145	0.608284624794767	0.0228418465780663	0.248414574595677
6_30620729_31621958	ENSG00000204580.7	DDR1	Whole_Blood	COVID19_HGI_B1_ALL_leave_23andme_20210107	6_30890871_T_C	1.06038e-08	0.0393	11004	0.000492265027819571	0.823769933482996	9.95095495850675e-05	0.166512911347679	0.00912538059191977	0.083457509655219
6_30620729_31621958	ENSG00000204580.7	DDR1	Pancreas	COVID19_HGI_B2_ALL_eur_leave_ukbb_23andme_20210107	6_31121232_T_C	0.439625	3.223e-10	11288	0.000116845101043277	0.000263670085586348	0.299283299142032	0.675331106514402	0.0250050791569376	0.250053627757606
6_30620729_31621958	ENSG00000204580.7	DDR1	Brain_Cerebellum	COVID19_HGI_A2_ALL_leave_23andme_20210107	6_31121232_T_C	0.181537	4.713e-12	11300	2.17267052029801e-06	3.43354547609472e-06	0.37163604505283	0.587268052679689	0.041090296051485	0.258870571792354
6_30620729_31621958	ENSG00000204580.7	DDR1	Spleen	COVID19_HGI_C2_ALL_eur_leave_23andme_20210107	6_31121232_T_C	0.486553	3.824e-06	11794	0.29701945508539	0.445369925401631	0.0992079359190279	0.148749056494447	0.0096536270995048	0.149026367691481
6_30620729_31621958	ENSG00000204580.7	DDR1	Adipose_Visceral_Omentum	COVID19_HGI_C2_ALL_eur_leave_23andme_20210107	6_31121232_T_C	0.253913	3.824e-06	11801	0.363061134172399	0.378065346848961	0.121275047448944	0.126275653568052	0.0113228179616451	0.169209708256557
6_30620729_31621958	ENSG00000204580.7	DDR1	Muscle_Skeletal	COVID19_HGI_A2_ALL_leave_UKBB_23andme_20210107	6_31121232_T_C	0.570079	7.928e-13	11345	1.12849966722739e-07	7.31233265494387e-07	0.132572091512148	0.859018192598303	0.00840887180631734	0.261474923917887
6_30620729_31621958	ENSG00000204580.7	DDR1	Colon_Sigmoid	COVID19_HGI_B1_ALL_leave_23andme_20210107	6_31042943_T_C	6.75398e-06	0.77	11004	0.218216892881477	0.607313860625144	0.0441117355394333	0.122758645560418	0.00759886539352852	0.0140124697418304
6_30620729_31621958	ENSG00000204580.7	DDR1	Colon_Transverse	COVID19_HGI_B1_ALL_leave_UKBB_23andme_20210107	6_31325323_C_G	7.93149e-05	0.2975	10048	0.322444457128345	0.498049716888538	0.0669725169521436	0.103437070597212	0.00909623843376177	0.0100809730205328
6_30620729_31621958	ENSG00000204580.7	DDR1	Vagina	COVID19_HGI_C2_ALL_eur_leave_23andme_20210107	6_31121232_T_C	0.655099	3.824e-06	11786	0.347237097194173	0.394631446409653	0.115962209667213	0.131779487819296	0.0103897589096655	0.164268190242089
6_30620729_31621958	ENSG00000204580.7	DDR1	Artery_Coronary	COVID19_HGI_B1_ALL_eur_leave_23andme_20210107	6_31271281_G_A	0.576227	0.001763	11078	0.369189194311885	0.422425860976463	0.0928474028182414	0.106226582938282	0.00931095895512743	0.00958513576787915
6_30620729_31621958	ENSG00000204580.7	DDR1	Brain_Hippocampus	COVID19_HGI_B1_ALL_eur_leave_ukbb_23andme_20210107	6_31433733_T_C	0.221676	0.007179	11085	0.373351284597839	0.398707048993642	0.10522390234687	0.112359716246979	0.0103580478146699	0.00248360130926583
6_30620729_31621958	ENSG00000204580.7	DDR1	Cells_EBV-transformed_lymphocytes	COVID19_HGI_B1_ALL_leave_23andme_20210107	6_31005432_C_T	0.2258	0.001427	10999	0.31959546767074	0.505430049521574	0.0645685944413788	0.10210487388093	0.00830101448537703	0.00617002605023481
6_30620729_31621958	ENSG00000204580.7	DDR1	Skin_Not_Sun_Exposed_Suprapubic	COVID19_HGI_C2_ALL_eur_leave_ukbb_23andme_20210107	6_31121232_T_C	0.73756	1.649e-05	11813	0.42981551021618	0.455492711607441	0.0536153658335653	0.0568140883098765	0.00426232403293788	0.100617128366968
6_30620729_31621958	ENSG00000204580.7	DDR1	Vagina	COVID19_HGI_B1_ALL_eur_leave_ukbb_23andme_20210107	6_31433733_T_C	0.489161	0.007179	11075	0.373858591625471	0.398603459299843	0.105200699080367	0.112153515357785	0.010183734636535	0.0024315347612483
6_30620729_31621958	ENSG00000204580.7	DDR1	Brain_Substantia_nigra	COVID19_HGI_B2_ALL_leave_23andme_20210107	6_31121232_T_C	0.065947	2.128e-08	11166	0.0113215541395652	0.0123695237230145	0.439799156004415	0.480452716436351	0.0560570496966547	0.24095785379209
6_30620729_31621958	ENSG00000204580.7	DDR1	Brain_Nucleus_accumbens_basal_ganglia	COVID19_HGI_B2_ALL_leave_UKBB_23andme_20210107	6_31121232_T_C	0.759175	2.263e-10	10550	0.000124774328318875	0.000149233127922747	0.438538639382994	0.524466145302141	0.0367212078586226	0.248428247894259
6_30620729_31621958	ENSG00000204580.7	DDR1	Breast_Mammary_Tissue	COVID19_HGI_B1_ALL_leave_UKBB_23andme_20210107	6_31321211_C_T	0.941552	0.00127	10048	0.418206686834621	0.403007742531352	0.0868625706050922	0.0836974864993235	0.00822551352961133	0.00345046207385977
6_30620729_31621958	ENSG00000204580.7	DDR1	Vagina	COVID19_HGI_B2_ALL_leave_23andme_20210107	6_31121232_T_C	0.655099	2.128e-08	11281	0.0115549184116728	0.012549502031045	0.448892245031388	0.487490900160406	0.0395124343654881	0.240837900561982
6_30620729_31621958	ENSG00000204580.7	DDR1	Brain_Caudate_basal_ganglia	COVID19_HGI_B1_ALL_eur_leave_ukbb_23andme_20210107	6_31371587_C_G	0.00814327	0.01517	11087	0.37099742942895	0.401128065851935	0.104564526160486	0.113046493269173	0.0102634852894565	0.00321194109813117
6_30620729_31621958	ENSG00000204580.7	DDR1	Stomach	COVID19_HGI_B1_ALL_eur_leave_23andme_20210107	6_31271281_G_A	0.970943	0.001763	11079	0.353624533814008	0.437913037723674	0.0889385543373262	0.110128190304756	0.00939568382023513	0.00880873445045039
6_30620729_31621958	ENSG00000204580.7	DDR1	Adipose_Subcutaneous	COVID19_HGI_B1_ALL_eur_leave_ukbb_23andme_20210107	6_30882203_T_C	0.00132751	0.04095	11088	0.339001366349565	0.433137536493009	0.0955601860464645	0.122085763451727	0.010215147659234	0.0073624600085709
6_30620729_31621958	ENSG00000204580.7	DDR1	Colon_Sigmoid	COVID19_HGI_B2_ALL_leave_23andme_20210107	6_31121232_T_C	0.29415	2.128e-08	11293	0.00614209168021139	0.0183778011931617	0.238611935056756	0.713929723462447	0.0229384486074245	0.24059059777156
6_30620729_31621958	ENSG00000204580.7	DDR1	Artery_Aorta	COVID19_HGI_C2_ALL_eur_leave_ukbb_23andme_20210107	6_31121232_T_C	0.181963	1.649e-05	11813	0.284446505629331	0.600895450483664	0.0354819756311851	0.0749517245218682	0.00422434373395111	0.111505311827126
6_30620729_31621958	ENSG00000204580.7	DDR1	Prostate	COVID19_HGI_B2_ALL_eur_leave_ukbb_23andme_20210107	6_31121232_T_C	0.00625948	3.223e-10	11288	0.000143356837868334	0.000200565820953396	0.367189612647203	0.513604007000308	0.118862457693668	0.250065545116075
6_30620729_31621958	ENSG00000204580.7	DDR1	Cells_Transformed_fibroblasts	COVID19_HGI_C2_ALL_eur_leave_23andme_20210107	6_30875094_GTA_G	1.21029e-13	0.009337	11801	8.35706306302449e-07	0.739569021080688	2.79154975321828e-07	0.247028376552938	0.0134014875050926	0.0382426762184958
6_30620729_31621958	ENSG00000204580.7	DDR1	Colon_Transverse	COVID19_HGI_B1_ALL_eur_leave_ukbb_23andme_20210107	6_31326166_C_T	3.18571e-05	0.3449	11088	0.283670945276087	0.487150167531751	0.0799632420319126	0.137309548218076	0.0119060969421733	0.0140780390223553
6_30620729_31621958	ENSG00000204580.7	DDR1	Uterus	COVID19_HGI_B1_ALL_leave_23andme_20210107	6_31005432_C_T	0.940304	0.001427	10927	0.403875060405502	0.423814715817283	0.0803261584383156	0.0842842293984329	0.00769983594046656	0.00709021079574747
6_30620729_31621958	ENSG00000204580.7	DDR1	Brain_Anterior_cingulate_cortex_BA24	COVID19_HGI_A2_ALL_eur_leave_ukbb_23andme_20210107	6_31121232_T_C	0.178442	7.312e-13	11967	3.4448358653788e-07	4.0686925119747e-07	0.436568066327112	0.515582297760198	0.0478488845598521	0.264641629814085
6_30620729_31621958	ENSG00000204580.7	DDR1	Colon_Transverse	COVID19_HGI_C2_ALL_eur_leave_ukbb_23andme_20210107	6_31121232_T_C	0.108207	1.649e-05	11813	0.309184256728153	0.575180041195056	0.0385677730106141	0.0717428729400969	0.00532505612607917	0.117564642147978
6_30620729_31621958	ENSG00000204580.7	DDR1	Uterus	COVID19_HGI_B1_ALL_eur_leave_23andme_20210107	6_31271281_G_A	0.47397	0.001763	10993	0.386287867188301	0.408064766557342	0.0955582014023812	0.100936122385753	0.00915304246622277	0.0102225704471959
6_30620729_31621958	ENSG00000204580.7	DDR1	Esophagus_Gastroesophageal_Junction	COVID19_HGI_C2_ALL_leave_23andme_20210107	6_31121232_T_C	0.955792	1.595e-07	11657	0.0752249352829829	0.0872238690911782	0.375042391118244	0.434836755597069	0.0276720489105252	0.229864565950532
6_30620729_31621958	ENSG00000204580.7	DDR1	Skin_Sun_Exposed_Lower_leg	COVID19_HGI_C2_ALL_eur_leave_23andme_20210107	6_31121232_T_C	0.0518417	3.824e-06	11801	0.267615861665519	0.469925150973876	0.0893930064851405	0.156955235448702	0.0161107454267628	0.185178018164856
6_30620729_31621958	ENSG00000204580.7	DDR1	Colon_Transverse	COVID19_HGI_C2_ALL_eur_leave_23andme_20210107	6_31121232_T_C	0.108207	3.824e-06	11801	0.259145274786314	0.481801563424658	0.0865635358285316	0.160926918351493	0.0115627076090034	0.168741134806783
6_30620729_31621958	ENSG00000204580.7	DDR1	Brain_Substantia_nigra	COVID19_HGI_B1_ALL_eur_leave_ukbb_23andme_20210107	6_31433733_T_C	0.568384	0.007179	10913	0.37509707478998	0.403269355059068	0.101926051721983	0.109571238527289	0.01013627990168	0.00235268168795401
6_30620729_31621958	ENSG00000204580.7	DDR1	Brain_Substantia_nigra	COVID19_HGI_C2_ALL_leave_23andme_20210107	6_31121232_T_C	0.065947	1.595e-07	11483	0.0749403164129044	0.0844240242979486	0.372995722838639	0.420150896492049	0.0474890399584587	0.232544106039367
6_30620729_31621958	ENSG00000204580.7	DDR1	Uterus	COVID19_HGI_A2_ALL_eur_leave_ukbb_23andme_20210107	6_31121232_T_C	0.716424	7.312e-13	11886	3.5394350378223e-07	4.04526477115429e-07	0.448556728492575	0.512622300063345	0.0388202129741001	0.264641622801827
6_30620729_31621958	ENSG00000204580.7	DDR1	Brain_Spinal_cord_cervical_c-1	COVID19_HGI_A2_ALL_leave_UKBB_23andme_20210107	6_31121232_T_C	0.196439	7.928e-13	11328	3.84318343674083e-07	4.26023010592978e-07	0.451483399586034	0.500428458454882	0.0480873316177294	0.261475636291157
6_30620729_31621958	ENSG00000204580.7	DDR1	Brain_Frontal_Cortex_BA9	COVID19_HGI_B2_ALL_leave_UKBB_23andme_20210107	6_31121232_T_C	0.845253	2.263e-10	10495	0.000136815526517665	0.000136133431247003	0.480859233349431	0.478421458139344	0.04044635955346	0.248428468460994
6_30620729_31621958	ENSG00000204580.7	DDR1	Cells_Transformed_fibroblasts	COVID19_HGI_A2_ALL_leave_UKBB_23andme_20210107	6_31121232_T_C	0.467857	7.928e-13	11345	9.61885246532431e-13	8.51232953668029e-07	1.1299882723119e-06	0.999997929099744	8.96780692455075e-08	0.2555072258799
6_30620729_31621958	ENSG00000204580.7	DDR1	Esophagus_Muscularis	COVID19_HGI_B1_ALL_eur_leave_23andme_20210107	6_30760886_A_G	0.000186058	0.08351	11079	0.293442495754666	0.49705933705591	0.073802434101712	0.12500251890892	0.0106932141787932	0.0087568525853679
6_30620729_31621958	ENSG00000204580.7	DDR1	Liver	COVID19_HGI_B2_ALL_eur_leave_ukbb_23andme_20210107	6_31121232_T_C	0.455532	3.223e-10	11288	2.83923655342072e-05	0.000359367483793727	0.0727232956422946	0.920465939069218	0.00642300543915929	0.250032593327355
6_30620729_31621958	ENSG00000204580.7	DDR1	Heart_Left_Ventricle	COVID19_HGI_B1_ALL_eur_leave_23andme_20210107	6_30800577_C_T	9.16061e-06	0.3294	11079	0.115753535687714	0.673810745820993	0.0291126636844549	0.169455315388193	0.0118677394186452	0.0108290315971853
6_30620729_31621958	ENSG00000204580.7	DDR1	Breast_Mammary_Tissue	COVID19_HGI_B1_ALL_eur_leave_23andme_20210107	6_31271281_G_A	0.388531	0.001763	11079	0.383915098304666	0.407567073697859	0.0965568012581622	0.102495940687766	0.00946508605154705	0.00987872376880676
6_30620729_31621958	ENSG00000204580.7	DDR1	Artery_Tibial	COVID19_HGI_A2_ALL_eur_leave_23andme_20210107	6_31121232_T_C	0.0513178	5.656e-12	11970	1.96656055438228e-06	4.65981698345876e-06	0.280160639221901	0.663791966268169	0.056040768132392	0.26148528250066
6_30620729_31621958	ENSG00000204580.7	DDR1	Brain_Putamen_basal_ganglia	COVID19_HGI_B1_ALL_eur_leave_ukbb_23andme_20210107	6_31433733_T_C	0.355403	0.007179	11081	0.364480968431796	0.407891218939435	0.102705970945164	0.114928418481892	0.00999342320171318	0.00241270323638759
6_30620729_31621958	ENSG00000204580.7	DDR1	Colon_Transverse	COVID19_HGI_B2_ALL_eur_leave_23andme_20210107	6_31121232_T_C	0.108207	9.818e-08	11278	0.0338796673483418	0.0602662836564413	0.310933435439214	0.553056914567752	0.0418636989882502	0.239989782657231
6_30620729_31621958	ENSG00000204580.7	DDR1	Artery_Coronary	COVID19_HGI_B2_ALL_eur_leave_ukbb_23andme_20210107	6_31121232_T_C	0.38006	3.223e-10	11288	0.000172483218874648	0.000202176516569198	0.441792992008473	0.5178084296975	0.0400239185585836	0.250056743338327
6_30620729_31621958	ENSG00000204580.7	DDR1	Nerve_Tibial	COVID19_HGI_C2_ALL_eur_leave_ukbb_23andme_20210107	6_30803254_A_T	2.3976e-15	0.02999	11813	2.36992174742117e-09	0.886197431522613	2.95625026237419e-10	0.110541375665684	0.0032611901461572	0.0427320875161337
6_30620729_31621958	ENSG00000204580.7	DDR1	Brain_Caudate_basal_ganglia	COVID19_HGI_B2_ALL_eur_leave_ukbb_23andme_20210107	6_31121232_T_C	0.28826	3.223e-10	11287	0.000177647807023663	0.000195148036713599	0.455021402122572	0.499801125169379	0.0448046768643118	0.250058728394865
6_30620729_31621958	ENSG00000204580.7	DDR1	Skin_Not_Sun_Exposed_Suprapubic	COVID19_HGI_B2_ALL_eur_leave_ukbb_23andme_20210107	6_31121232_T_C	0.73756	3.223e-10	11288	0.000187756945404348	0.00019005031800441	0.480914625908287	0.486756846306451	0.0319507205218535	0.250055014255604
6_30620729_31621958	ENSG00000204580.7	DDR1	Minor_Salivary_Gland	COVID19_HGI_B1_ALL_eur_leave_23andme_20210107	6_31077724_T_C	0.252795	0.002687	10980	0.362106553534954	0.435567405440739	0.0875876111313337	0.105347190011678	0.00939123988129549	0.00428562217073519
6_30620729_31621958	ENSG00000204580.7	DDR1	Vagina	COVID19_HGI_C2_ALL_leave_UKBB_23andme_20210107	6_31121232_T_C	0.655099	8.216e-07	11426	0.217377870230507	0.239087992824961	0.248374609256059	0.273158459908975	0.0220010677794978	0.224635871266861
6_30620729_31621958	ENSG00000204580.7	DDR1	Brain_Cerebellum	COVID19_HGI_B1_ALL_leave_23andme_20210107	6_31005432_C_T	0.57029	0.001427	11004	0.323413901515309	0.501504216544203	0.0653769206638293	0.101368881237982	0.00833608003867697	0.00507146998151476
6_30620729_31621958	ENSG00000204580.7	DDR1	Pancreas	COVID19_HGI_A2_ALL_eur_leave_23andme_20210107	6_31121232_T_C	0.439625	5.656e-12	11970	2.04654466660337e-06	4.80199573885676e-06	0.291555355727082	0.684078753236972	0.02435904249554	0.261485182429482
6_30620729_31621958	ENSG00000204580.7	DDR1	Brain_Frontal_Cortex_BA9	COVID19_HGI_A2_ALL_leave_UKBB_23andme_20210107	6_31121232_T_C	0.845253	7.928e-13	11282	3.94816655308487e-07	4.23241604984161e-07	0.463816439228328	0.497170037413556	0.0390127052998552	0.261475619268408
6_30620729_31621958	ENSG00000204580.7	DDR1	Adipose_Visceral_Omentum	COVID19_HGI_A2_ALL_leave_23andme_20210107	6_31121232_T_C	0.253913	4.713e-12	11300	2.80336912820678e-06	2.77818467403378e-06	0.479517260393015	0.4751641377632	0.045313020289984	0.258870429202123
6_30620729_31621958	ENSG00000204580.7	DDR1	Brain_Caudate_basal_ganglia	COVID19_HGI_A2_ALL_leave_UKBB_23andme_20210107	6_31121232_T_C	0.28826	7.928e-13	11345	3.86596135346355e-07	4.26608728477707e-07	0.45415926758136	0.501119906207763	0.0447200130060136	0.261475632731565
6_30620729_31621958	ENSG00000204580.7	DDR1	Brain_Putamen_basal_ganglia	COVID19_HGI_A2_ALL_eur_leave_ukbb_23andme_20210107	6_31121232_T_C	0.43969	7.312e-13	11974	3.43100117136901e-07	4.14388429057052e-07	0.434814779513252	0.525119223299368	0.0400652396988334	0.264641624155905
6_30620729_31621958	ENSG00000204580.7	DDR1	Testis	COVID19_HGI_A2_ALL_leave_UKBB_23andme_20210107	6_31121232_T_C	0.0866465	7.928e-13	11345	1.34604340393682e-08	8.3578641991196e-07	0.0158128349088896	0.981849558843536	0.00233675700071874	0.261475461336726
6_30620729_31621958	ENSG00000204580.7	DDR1	Cells_Transformed_fibroblasts	COVID19_HGI_C2_ALL_eur_leave_ukbb_23andme_20210107	6_30874384_A_AC	1.81685e-13	0.02177	11813	9.97655839935157e-07	0.882888340247199	1.24448005162059e-07	0.11012487376747	0.00698566388148606	0.0404730932254167
6_30620729_31621958	ENSG00000204580.7	DDR1	Nerve_Tibial	COVID19_HGI_B2_ALL_eur_leave_23andme_20210107	6_30833081_C_T	9.09943e-16	0.3455	11278	2.69125915099885e-10	0.0982412187232032	2.46992523531447e-09	0.901616728188369	0.000142050349374843	0.0286682294580246
6_30620729_31621958	ENSG00000204580.7	DDR1	Cells_EBV-transformed_lymphocytes	COVID19_HGI_B2_ALL_eur_leave_ukbb_23andme_20210107	6_31121232_T_C	0.0345157	3.223e-10	11281	0.000139405478130302	0.000226026968764493	0.357068715346956	0.578874528701588	0.0636913235045614	0.250061238808495
6_30620729_31621958	ENSG00000204580.7	DDR1	Testis	COVID19_HGI_B2_ALL_leave_23andme_20210107	6_31121232_T_C	0.0866465	2.128e-08	11293	0.000402192359444752	0.0246341668485138	0.0156246279197271	0.957001648618672	0.00233736425364222	0.2379311989035
6_30620729_31621958	ENSG00000204580.7	DDR1	Brain_Substantia_nigra	COVID19_HGI_B2_ALL_leave_UKBB_23andme_20210107	6_31121232_T_C	0.065947	2.263e-10	10459	0.000132290826447814	0.000135305479818168	0.464956329268379	0.475492505738254	0.0592835686871018	0.248430966714302
6_30620729_31621958	ENSG00000204580.7	DDR1	Lung	COVID19_HGI_C2_ALL_leave_23andme_20210107	6_30815303_T_C	7.96264e-13	0.04895	11659	2.102365335716e-07	0.166929855755848	1.04816325571527e-06	0.83225101825556	0.000817867588802726	0.0747858340133329
6_30620729_31621958	ENSG00000204580.7	DDR1	Brain_Amygdala	COVID19_HGI_B2_ALL_leave_23andme_20210107	6_31121232_T_C	0.0388075	2.128e-08	11222	0.0115783292194029	0.0117743320723542	0.449785699129053	0.457330330327655	0.0695313092515348	0.241030916116245
6_30620729_31621958	ENSG00000204580.7	DDR1	Nerve_Tibial	COVID19_HGI_A2_ALL_leave_23andme_20210107	6_30833081_C_T	9.09943e-16	0.5724	11300	1.56406689682371e-14	5.84619770660637e-06	2.67534184453282e-09	0.999994142675506	8.45143022921007e-09	0.0274024779060122
6_30620729_31621958	ENSG00000204580.7	DDR1	Lung	COVID19_HGI_B2_ALL_leave_UKBB_23andme_20210107	6_31121232_T_C	0.0221241	2.263e-10	10551	3.6725221676855e-10	0.000284441429447311	1.2907646190384e-06	0.999713320186163	9.4725251701928e-07	0.107044705223914
6_30620729_31621958	ENSG00000204580.7	DDR1	Heart_Left_Ventricle	COVID19_HGI_C2_ALL_leave_UKBB_23andme_20210107	6_31121232_T_C	0.571824	8.216e-07	11438	0.0647207895148175	0.398930226789674	0.0739540803241768	0.455836428870256	0.00655847450107533	0.193844188769112
6_30620729_31621958	ENSG00000204580.7	DDR1	Cells_Transformed_fibroblasts	COVID19_HGI_B1_ALL_leave_UKBB_23andme_20210107	6_30873886_T_C	1.33259e-13	0.759	10048	9.9619675408239e-07	0.821889033787395	2.06912547341129e-07	0.17070099086447	0.00740877223883413	0.0247821592750189
6_30620729_31621958	ENSG00000204580.7	DDR1	Minor_Salivary_Gland	COVID19_HGI_A2_ALL_leave_UKBB_23andme_20210107	6_31121232_T_C	0.632214	7.928e-13	11262	3.65815943784732e-07	4.5362993181708e-07	0.429747443502404	0.532870784497113	0.0373809525546062	0.261475617209542
6_30620729_31621958	ENSG00000204580.7	DDR1	Nerve_Tibial	COVID19_HGI_B1_ALL_eur_leave_ukbb_23andme_20210107	6_30833081_C_T	9.09943e-16	0.1748	11088	2.14425071998041e-09	0.765672118819696	6.04437085130515e-10	0.215814747108558	0.018513131323058	0.0294725134911008
6_30620729_31621958	ENSG00000204580.7	DDR1	Pituitary	COVID19_HGI_B1_ALL_leave_UKBB_23andme_20210107	6_31321211_C_T	0.371949	0.00127	10041	0.401356058165874	0.420129287311125	0.0831879440481924	0.0870707626312175	0.00825594784359177	0.0050839482739283
6_30620729_31621958	ENSG00000204580.7	DDR1	Esophagus_Mucosa	COVID19_HGI_C2_ALL_leave_23andme_20210107	6_31121232_T_C	0.100164	1.595e-07	11659	0.0582475973605848	0.102019900214783	0.290401436181738	0.508593556160174	0.0407375100827209	0.235106884790447
6_30620729_31621958	ENSG00000204580.7	DDR1	Colon_Sigmoid	COVID19_HGI_C2_ALL_eur_leave_ukbb_23andme_20210107	6_31121232_T_C	0.29415	1.649e-05	11813	0.217072845843049	0.668787885406448	0.0270777572371796	0.083421239213991	0.00364027229933195	0.0859974245790087
6_30620729_31621958	ENSG00000204580.7	DDR1	Small_Intestine_Terminal_Ileum	COVID19_HGI_B2_ALL_eur_leave_ukbb_23andme_20210107	6_31121232_T_C	0.963703	3.223e-10	11276	0.000180945884114812	0.00019496852067553	0.463468976350737	0.499349301481473	0.0368058077629996	0.250053174441676
6_30620729_31621958	ENSG00000204580.7	DDR1	Skin_Not_Sun_Exposed_Suprapubic	COVID19_HGI_B1_ALL_eur_leave_ukbb_23andme_20210107	6_31364848_A_T	0.012003	0.01784	11088	0.385975551501921	0.386485154108084	0.108801613126471	0.108935461418655	0.00980221984486881	0.00535151398209638
6_30620729_31621958	ENSG00000204580.7	DDR1	Pituitary	COVID19_HGI_A2_ALL_eur_leave_23andme_20210107	6_31121232_T_C	0.0222871	5.656e-12	11958	2.89446537271441e-06	3.55459326056142e-06	0.412352045884744	0.506314021757331	0.0813274832992922	0.26148533340255
6_30620729_31621958	ENSG00000204580.7	DDR1	Brain_Frontal_Cortex_BA9	COVID19_HGI_A2_ALL_eur_leave_23andme_20210107	6_31121232_T_C	0.845253	5.656e-12	11865	3.17005560505039e-06	3.58292616176563e-06	0.451613248225365	0.510393729656836	0.0379862691360323	0.261485196610449
6_30620729_31621958	ENSG00000204580.7	DDR1	Brain_Hypothalamus	COVID19_HGI_C2_ALL_eur_leave_23andme_20210107	6_31121232_T_C	0.0242945	3.824e-06	11777	0.287127642799913	0.451643026432967	0.0958559636603256	0.150763898330163	0.0146094687766307	0.182686275559396
6_30620729_31621958	ENSG00000204580.7	DDR1	Brain_Hypothalamus	COVID19_HGI_A2_ALL_eur_leave_ukbb_23andme_20210107	6_31121232_T_C	0.0242945	7.312e-13	11956	2.85902875485318e-07	4.55627478790273e-07	0.362328047847084	0.577361707170342	0.060309503452221	0.264641636447742
6_30620729_31621958	ENSG00000204580.7	DDR1	Brain_Cerebellar_Hemisphere	COVID19_HGI_C2_ALL_leave_UKBB_23andme_20210107	6_31121232_T_C	0.74154	8.216e-07	11436	0.20793974104585	0.2492424822652	0.237600746725722	0.28477456403033	0.0204424659328995	0.223371282146097
6_30620729_31621958	ENSG00000204580.7	DDR1	Brain_Hypothalamus	COVID19_HGI_B2_ALL_eur_leave_ukbb_23andme_20210107	6_31121232_T_C	0.0242945	3.223e-10	11269	0.000145900446181579	0.000220112629922138	0.373704632376879	0.563727091048108	0.0622022634989098	0.250061030415139
6_30620729_31621958	ENSG00000204580.7	DDR1	Skin_Not_Sun_Exposed_Suprapubic	COVID19_HGI_B2_ALL_leave_23andme_20210107	6_31121232_T_C	0.73756	2.128e-08	11293	0.0120932207131698	0.0122187881586473	0.469805230152242	0.474652124543159	0.0312306364327823	0.240718808291383
6_30620729_31621958	ENSG00000204580.7	DDR1	Brain_Hypothalamus	COVID19_HGI_B2_ALL_leave_23andme_20210107	6_31121232_T_C	0.0242945	2.128e-08	11275	0.00936459363890139	0.0142130200596269	0.36380084646918	0.552094636252254	0.0605269035800381	0.240970973317769
6_30620729_31621958	ENSG00000204580.7	DDR1	Brain_Nucleus_accumbens_basal_ganglia	COVID19_HGI_B2_ALL_eur_leave_ukbb_23andme_20210107	6_31121232_T_C	0.759175	3.223e-10	11287	0.000165804532313985	0.000210595029311553	0.424686413831511	0.539375795589853	0.0355613910170108	0.250055620619523
6_30620729_31621958	ENSG00000204580.7	DDR1	Muscle_Skeletal	COVID19_HGI_B1_ALL_leave_23andme_20210107	6_31018546_C_T	8.92483e-06	0.6238	11004	0.11345753412943	0.712219222420714	0.0229350197154168	0.143965051050874	0.00742317268356479	0.0213205580549474
6_30620729_31621958	ENSG00000204580.7	DDR1	Artery_Tibial	COVID19_HGI_B1_ALL_eur_leave_ukbb_23andme_20210107	6_31072949_C_T	0.000624275	0.06575	11088	0.243918850752114	0.527590799316815	0.0687576307113658	0.148710132971367	0.0110225862483383	0.00670339997489587
6_30620729_31621958	ENSG00000204580.7	DDR1	Artery_Coronary	COVID19_HGI_B2_ALL_eur_leave_23andme_20210107	6_31121232_T_C	0.38006	9.818e-08	11278	0.043614545214297	0.0510787947627939	0.400276078249748	0.468743555774534	0.0362870259986266	0.239505260143126
6_30620729_31621958	ENSG00000204580.7	DDR1	Minor_Salivary_Gland	COVID19_HGI_B1_ALL_leave_23andme_20210107	6_31005432_C_T	0.0785401	0.001427	10917	0.375530468339903	0.451209830190918	0.0748768645647634	0.0899581164628838	0.00842472044153203	0.00900320703620466
6_30620729_31621958	ENSG00000204580.7	DDR1	Small_Intestine_Terminal_Ileum	COVID19_HGI_A2_ALL_leave_23andme_20210107	6_31121232_T_C	0.963703	4.713e-12	11289	2.71530224495684e-06	2.91548371875874e-06	0.464453389174338	0.498657616217246	0.0368833638224507	0.258870495482327
6_30620729_31621958	ENSG00000204580.7	DDR1	Pituitary	COVID19_HGI_A2_ALL_leave_23andme_20210107	6_31121232_T_C	0.0222871	4.713e-12	11292	2.48016318857457e-06	2.87736837548489e-06	0.424232772244901	0.492091186327558	0.0836706838959774	0.25887072826306
6_30620729_31621958	ENSG00000204580.7	DDR1	Uterus	COVID19_HGI_C2_ALL_eur_leave_23andme_20210107	6_31121232_T_C	0.716424	3.824e-06	11709	0.349300857849146	0.393079309288629	0.116353445915047	0.130925874288711	0.0103405126584677	0.163259942251706
6_30620729_31621958	ENSG00000204580.7	DDR1	Stomach	COVID19_HGI_B2_ALL_leave_UKBB_23andme_20210107	6_31121232_T_C	0.55576	2.263e-10	10551	0.000124900338455988	0.000149986855621024	0.438981523933219	0.527118336579013	0.0336252522936906	0.248427738448376
6_30620729_31621958	ENSG00000204580.7	DDR1	Small_Intestine_Terminal_Ileum	COVID19_HGI_B2_ALL_eur_leave_23andme_20210107	6_31121232_T_C	0.963703	9.818e-08	11266	0.0457361704794738	0.049240848209403	0.41974379812624	0.451874580558668	0.0334046026262152	0.239153785825951
6_30620729_31621958	ENSG00000204580.7	DDR1	Artery_Coronary	COVID19_HGI_B1_ALL_eur_leave_ukbb_23andme_20210107	6_31295944_G_A	0.0319896	0.01327	11087	0.359934889758794	0.412255694814257	0.101453561261585	0.116190874651025	0.0101649795143387	0.00260961569875832
6_30620729_31621958	ENSG00000204580.7	DDR1	Heart_Left_Ventricle	COVID19_HGI_B2_ALL_leave_23andme_20210107	6_31121232_T_C	0.571824	2.128e-08	11293	0.00348291728925401	0.0213523956451966	0.135306614961327	0.829501266965098	0.0103568051391247	0.239283839495236
6_30620729_31621958	ENSG00000204580.7	DDR1	Testis	COVID19_HGI_C2_ALL_leave_UKBB_23andme_20210107	6_31121232_T_C	0.0866465	8.216e-07	11438	0.00747756338953081	0.458143963906823	0.00854433834451107	0.52350202809696	0.00233210626217569	0.122397217294085
6_30620729_31621958	ENSG00000204580.7	DDR1	Colon_Transverse	COVID19_HGI_B2_ALL_leave_UKBB_23andme_20210107	6_31121232_T_C	0.108207	2.263e-10	10551	0.00010056720248935	0.000170333857699539	0.35345896057785	0.598616989034297	0.0476531493276636	0.24843109332452
6_30620729_31621958	ENSG00000204580.7	DDR1	Esophagus_Mucosa	COVID19_HGI_A2_ALL_leave_23andme_20210107	6_31121232_T_C	0.100164	4.713e-12	11300	2.05030747326418e-06	3.5044797770756e-06	0.350705803474356	0.599392583670224	0.0498960580681698	0.258870675251461
6_30620729_31621958	ENSG00000204580.7	DDR1	Brain_Amygdala	COVID19_HGI_B1_ALL_leave_23andme_20210107	6_31005432_C_T	0.520438	0.001427	10927	0.415408724380232	0.411811315828418	0.0828862349911344	0.0821607133703544	0.0077330114298607	0.00778085825017061
6_30620729_31621958	ENSG00000204580.7	DDR1	Adipose_Visceral_Omentum	COVID19_HGI_B2_ALL_eur_leave_ukbb_23andme_20210107	6_31121232_T_C	0.253913	3.223e-10	11288	0.000186869743886558	0.000185760091290325	0.478642176358608	0.475754717265404	0.045230476540811	0.250056479741316
6_30620729_31621958	ENSG00000204580.7	DDR1	Brain_Putamen_basal_ganglia	COVID19_HGI_B2_ALL_eur_leave_ukbb_23andme_20210107	6_31121232_T_C	0.43969	3.223e-10	11282	0.000174992836413005	0.000199169180420846	0.448221038502386	0.510104250067343	0.0413005494134368	0.250057368180416
6_30620729_31621958	ENSG00000204580.7	DDR1	Uterus	COVID19_HGI_B1_ALL_leave_UKBB_23andme_20210107	6_31321211_C_T	0.732841	0.00127	9998	0.420141369502828	0.402922078692881	0.0860900492072043	0.0825533970760159	0.00829310552107041	0.00487983044266435
6_30620729_31621958	ENSG00000204580.7	DDR1	Whole_Blood	COVID19_HGI_B2_ALL_eur_leave_ukbb_23andme_20210107	6_31121232_T_C	0.787135	3.223e-10	11288	2.31284762772601e-07	0.000390017645958049	0.000592405383074028	0.998978667007075	3.86786791295933e-05	0.246053803615276
6_30620729_31621958	ENSG00000204580.7	DDR1	Skin_Sun_Exposed_Lower_leg	COVID19_HGI_B2_ALL_eur_leave_23andme_20210107	6_31121232_T_C	0.0518417	9.818e-08	11278	0.034415200221871	0.0576708493505254	0.315848332461224	0.529216116814727	0.0628495011516517	0.240433889076561
6_30620729_31621958	ENSG00000204580.7	DDR1	Esophagus_Mucosa	COVID19_HGI_A2_ALL_leave_UKBB_23andme_20210107	6_31121232_T_C	0.100164	7.928e-13	11345	2.98150894865445e-07	5.10706639518574e-07	0.350256972743673	0.599910002211265	0.0498322161875269	0.26147564922933
6_30620729_31621958	ENSG00000204580.7	DDR1	Minor_Salivary_Gland	COVID19_HGI_B1_ALL_eur_leave_ukbb_23andme_20210107	6_31433733_T_C	0.317018	0.007179	10989	0.352105740303263	0.423887625444603	0.0969924063635421	0.116755462759857	0.010258765128735	0.0023017588672649
6_30620729_31621958	ENSG00000204580.7	DDR1	Breast_Mammary_Tissue	COVID19_HGI_B2_ALL_leave_UKBB_23andme_20210107	6_31121232_T_C	0.785301	2.263e-10	10551	0.000136390520028905	0.000137971045764726	0.479365541138471	0.484885067838418	0.0354750294573177	0.248426887409714
6_30620729_31621958	ENSG00000204580.7	DDR1	Artery_Aorta	COVID19_HGI_A2_ALL_leave_23andme_20210107	6_31121232_T_C	0.181963	4.713e-12	11300	1.84534657058306e-06	3.79758387243646e-06	0.31564717007769	0.649543232809124	0.0348039541827429	0.258870375615155
6_30620729_31621958	ENSG00000204580.7	DDR1	Whole_Blood	COVID19_HGI_A2_ALL_leave_23andme_20210107	6_31121232_T_C	0.787135	4.713e-12	11300	3.45955311967234e-09	5.8425161051071e-06	0.000591757759418053	0.999364365441467	3.8030823457096e-05	0.258781872937935
6_30620729_31621958	ENSG00000204580.7	DDR1	Skin_Not_Sun_Exposed_Suprapubic	COVID19_HGI_B2_ALL_eur_leave_23andme_20210107	6_31121232_T_C	0.73756	9.818e-08	11278	0.0474346446362765	0.0479760976811044	0.435335355095145	0.44027560668058	0.0289782959068949	0.239203085064031
6_30620729_31621958	ENSG00000204580.7	DDR1	Brain_Cortex	COVID19_HGI_C2_ALL_eur_leave_ukbb_23andme_20210107	6_31121232_T_C	0.260632	1.649e-05	11812	0.424026088614818	0.460471309722694	0.0528914193131778	0.0574322802027698	0.00517890214654008	0.123930954674065
6_30620729_31621958	ENSG00000204580.7	DDR1	Adrenal_Gland	COVID19_HGI_B1_ALL_leave_23andme_20210107	6_31005432_C_T	0.569666	0.001427	11003	0.359865206441598	0.465395033186754	0.0727407485211602	0.0940639075358232	0.00793510431466454	0.00579745604228619
6_30620729_31621958	ENSG00000204580.7	DDR1	Heart_Left_Ventricle	COVID19_HGI_A2_ALL_eur_leave_23andme_20210107	6_31121232_T_C	0.571824	5.656e-12	11970	9.61793494515178e-07	5.98449709361117e-06	0.137019264228799	0.852554495338944	0.0104192941416694	0.261484569945857
6_30620729_31621958	ENSG00000204580.7	DDR1	Liver	COVID19_HGI_B2_ALL_eur_leave_23andme_20210107	6_31121232_T_C	0.455532	9.818e-08	11278	0.00715220803744936	0.0905201120879756	0.0656399779016406	0.830749840773522	0.0059378611994132	0.233973778948433
6_30620729_31621958	ENSG00000204580.7	DDR1	Prostate	COVID19_HGI_B1_ALL_leave_UKBB_23andme_20210107	6_31243785_G_T	9.73558e-05	0.0297	10048	0.366133816530515	0.454228895514118	0.0760469057298221	0.0943352179145489	0.00925516431099594	0.0208500433879779
6_30620729_31621958	ENSG00000204580.7	DDR1	Minor_Salivary_Gland	COVID19_HGI_C2_ALL_leave_UKBB_23andme_20210107	6_31121232_T_C	0.632214	8.216e-07	11351	0.203448787564537	0.253907812093436	0.232329681069361	0.289931313600256	0.0203824056724103	0.2242812384881
6_30620729_31621958	ENSG00000204580.7	DDR1	Liver	COVID19_HGI_B2_ALL_leave_UKBB_23andme_20210107	6_31121232_T_C	0.455532	2.263e-10	10551	2.08091353886215e-05	0.000261797493119635	0.0731369192233902	0.920121251496485	0.00645922265161679	0.248416734461072
6_30620729_31621958	ENSG00000204580.7	DDR1	Skin_Not_Sun_Exposed_Suprapubic	COVID19_HGI_A2_ALL_eur_leave_23andme_20210107	6_31121232_T_C	0.73756	5.656e-12	11970	3.27959937187101e-06	3.52208820080242e-06	0.467219102085437	0.501733565463111	0.0310405307638785	0.261485163943967
6_30620729_31621958	ENSG00000204580.7	DDR1	Ovary	COVID19_HGI_A2_ALL_leave_23andme_20210107	6_31121232_T_C	0.156091	4.713e-12	11294	2.39487501630671e-06	3.17983399207811e-06	0.40964420096878	0.543865220629709	0.0464850036925019	0.25887060600075
6_30620729_31621958	ENSG00000204580.7	DDR1	Cells_Transformed_fibroblasts	COVID19_HGI_A2_ALL_eur_leave_ukbb_23andme_20210107	6_31121232_T_C	0.467857	7.312e-13	11985	8.91640896972904e-13	7.89070299100181e-07	1.12998690674844e-06	0.99999799183159	8.91103108057838e-08	0.260248295424371
6_30620729_31621958	ENSG00000204580.7	DDR1	Brain_Hypothalamus	COVID19_HGI_A2_ALL_leave_23andme_20210107	6_31121232_T_C	0.0242945	4.713e-12	11280	2.17380824773565e-06	3.31092321892224e-06	0.371830652758928	0.566272670749907	0.0618911917596998	0.258870673586306
6_30620729_31621958	ENSG00000204580.7	DDR1	Artery_Tibial	COVID19_HGI_B2_ALL_eur_leave_23andme_20210107	6_31121232_T_C	0.0513178	9.818e-08	11278	0.0287158636802844	0.0643765690387854	0.263542202286469	0.590768663945095	0.0525967010493656	0.240212694115811
6_30620729_31621958	ENSG00000204580.7	DDR1	Vagina	COVID19_HGI_B1_ALL_eur_leave_23andme_20210107	6_31271281_G_A	0.321925	0.001763	11067	0.383334131021699	0.408372700906202	0.0962998275797815	0.102580514610898	0.00941282588141963	0.0100964002166717
6_30620729_31621958	ENSG00000204580.7	DDR1	Muscle_Skeletal	COVID19_HGI_B2_ALL_eur_leave_ukbb_23andme_20210107	6_31121232_T_C	0.570079	3.223e-10	11288	5.26269745376676e-05	0.000334302934243415	0.134797046884004	0.856264275952844	0.00855174725436953	0.250005619153983
6_30620729_31621958	ENSG00000204580.7	DDR1	Thyroid	COVID19_HGI_A2_ALL_leave_UKBB_23andme_20210107	6_30777237_A_C	1.40112e-26	0.05865	11345	8.50088886712303e-24	8.5123398834969e-07	9.98653920382378e-18	0.999999144692229	4.07378212770617e-09	0.069766613377086
6_30620729_31621958	ENSG00000204580.7	DDR1	Cells_EBV-transformed_lymphocytes	COVID19_HGI_A2_ALL_eur_leave_23andme_20210107	6_31121232_T_C	0.0345157	5.656e-12	11962	2.43475422106161e-06	4.15073707893737e-06	0.346860561706191	0.591261467225239	0.0618713855772695	0.261485301426646
6_30620729_31621958	ENSG00000204580.7	DDR1	Small_Intestine_Terminal_Ileum	COVID19_HGI_C2_ALL_eur_leave_23andme_20210107	6_31121232_T_C	0.963703	3.824e-06	11788	0.349277580080853	0.392985060064495	0.116634630315991	0.131220032460143	0.00988269707851717	0.156734642792898
6_30620729_31621958	ENSG00000204580.7	DDR1	Whole_Blood	COVID19_HGI_A2_ALL_eur_leave_ukbb_23andme_20210107	6_31121232_T_C	0.787135	7.312e-13	11985	4.66902627512916e-10	7.88574390396393e-07	0.0005917111447077	0.999369483020473	3.80167935248826e-05	0.264627727413606
6_30620729_31621958	ENSG00000204580.7	DDR1	Cells_EBV-transformed_lymphocytes	COVID19_HGI_C2_ALL_eur_leave_ukbb_23andme_20210107	6_31121232_T_C	0.0345157	1.649e-05	11806	0.328856494608148	0.554872805154241	0.0410087054282546	0.0691870709917985	0.00607492381755886	0.14502019465509
6_30620729_31621958	ENSG00000204580.7	DDR1	Cells_Transformed_fibroblasts	COVID19_HGI_B1_ALL_eur_leave_23andme_20210107	6_30873886_T_C	1.33259e-13	0.9528	11079	9.50531084483284e-07	0.793491467639012	2.39063900897493e-07	0.199560609424781	0.006946733341222	0.0244086888256079
6_30620729_31621958	ENSG00000204580.7	DDR1	Brain_Caudate_basal_ganglia	COVID19_HGI_A2_ALL_eur_leave_ukbb_23andme_20210107	6_31121232_T_C	0.28826	7.312e-13	11984	3.47745485083476e-07	4.07118350350179e-07	0.440701908533449	0.515902438173262	0.0433948984294535	0.26464162758659
6_30620729_31621958	ENSG00000204580.7	DDR1	Ovary	COVID19_HGI_B2_ALL_leave_23andme_20210107	6_31121232_T_C	0.156091	2.128e-08	11285	0.0103078380954908	0.0136478599400644	0.400445167545993	0.530154924646826	0.0454442097716259	0.240843857528759
6_30620729_31621958	ENSG00000204580.7	DDR1	Brain_Cerebellar_Hemisphere	COVID19_HGI_B1_ALL_leave_23andme_20210107	6_31005432_C_T	0.99267	0.001427	11002	0.382839811763642	0.442417707150733	0.0773195521899136	0.0893440154787466	0.00807891341696541	0.00645406816780105
6_30620729_31621958	ENSG00000204580.7	DDR1	Pituitary	COVID19_HGI_C2_ALL_eur_leave_23andme_20210107	6_31121232_T_C	0.0222871	3.824e-06	11793	0.332480778956789	0.402884856744799	0.111036911672186	0.134530335687027	0.0190671169391993	0.192057996522163
6_30620729_31621958	ENSG00000204580.7	DDR1	Brain_Cortex	COVID19_HGI_B2_ALL_eur_leave_23andme_20210107	6_31121232_T_C	0.260632	9.818e-08	11277	0.0462275967544119	0.0478322772061692	0.42425540640503	0.438939673035618	0.0427450465987712	0.239744202707274
6_30620729_31621958	ENSG00000204580.7	DDR1	Brain_Frontal_Cortex_BA9	COVID19_HGI_C2_ALL_leave_UKBB_23andme_20210107	6_31121232_T_C	0.845253	8.216e-07	11368	0.219867559538461	0.237016680752526	0.251142421319808	0.270709640043553	0.0212636983456515	0.22466659607969
6_30620729_31621958	ENSG00000204580.7	DDR1	Vagina	COVID19_HGI_A2_ALL_eur_leave_ukbb_23andme_20210107	6_31121232_T_C	0.655099	7.312e-13	11968	3.51647752520801e-07	4.06504590142971e-07	0.445647297481503	0.515128784348648	0.0392231600175056	0.26464162455963
6_30620729_31621958	ENSG00000204580.7	DDR1	Adrenal_Gland	COVID19_HGI_A2_ALL_leave_UKBB_23andme_20210107	6_31121232_T_C	0.720624	7.928e-13	11344	3.52850231561664e-07	4.69911126013268e-07	0.414515790712815	0.552001246878515	0.0334821396473123	0.261475606592966
6_30620729_31621958	ENSG00000204580.7	DDR1	Prostate	COVID19_HGI_C2_ALL_eur_leave_ukbb_23andme_20210107	6_31121232_T_C	0.00625948	1.649e-05	11812	0.357322657303743	0.523093962130605	0.0445691969026897	0.065236232398953	0.00977795126400887	0.17766788070221
6_30620729_31621958	ENSG00000204580.7	DDR1	Colon_Sigmoid	COVID19_HGI_C2_ALL_eur_leave_23andme_20210107	6_31121232_T_C	0.29415	3.824e-06	11801	0.182523829621224	0.562065413374782	0.0609693079605866	0.187742700072851	0.00669874897055629	0.14611451346048
6_30620729_31621958	ENSG00000204580.7	DDR1	Skin_Sun_Exposed_Lower_leg	COVID19_HGI_B1_ALL_eur_leave_23andme_20210107	6_31271281_G_A	0.0580792	0.001763	11079	0.294670598148275	0.496602545144116	0.0741113087442257	0.12488859944584	0.00972694851754358	0.00965227972327054
6_30620729_31621958	ENSG00000204580.7	DDR1	Colon_Transverse	COVID19_HGI_A2_ALL_eur_leave_23andme_20210107	6_31121232_T_C	0.108207	5.656e-12	11970	2.3298734798549e-06	4.37568252640719e-06	0.331919015647773	0.62332482383306	0.0447494549631621	0.261485271067124
6_30620729_31621958	ENSG00000204580.7	DDR1	Brain_Amygdala	COVID19_HGI_B2_ALL_eur_leave_23andme_20210107	6_31121232_T_C	0.0388075	9.818e-08	11189	0.0455858323793949	0.0463387685207893	0.418341087687192	0.42518623299176	0.0645480784208633	0.240297318027225
6_30620729_31621958	ENSG00000204580.7	DDR1	Pancreas	COVID19_HGI_C2_ALL_leave_UKBB_23andme_20210107	6_31121232_T_C	0.439625	8.216e-07	11438	0.139642628329891	0.320720972383905	0.159564526786615	0.366462521907001	0.013609350592588	0.22145014312716
6_30620729_31621958	ENSG00000204580.7	DDR1	Artery_Aorta	COVID19_HGI_C2_ALL_eur_leave_23andme_20210107	6_31121232_T_C	0.181963	3.824e-06	11801	0.238829059409088	0.504258038347046	0.079777213217954	0.16843102013517	0.00870466889074235	0.168944005307096
6_30620729_31621958	ENSG00000204580.7	DDR1	Spleen	COVID19_HGI_B1_ALL_leave_23andme_20210107	6_31005432_C_T	0.214584	0.001427	10999	0.342666854537777	0.48226549980488	0.0692321917224153	0.0974282053138498	0.00840724862107798	0.00662186523691235
6_30620729_31621958	ENSG00000204580.7	DDR1	Pancreas	COVID19_HGI_A2_ALL_eur_leave_ukbb_23andme_20210107	6_31121232_T_C	0.439625	7.312e-13	11985	2.29973902045138e-07	5.39902592806137e-07	0.291448607939695	0.684200501904435	0.0243501202793755	0.264641619743942
6_30620729_31621958	ENSG00000204580.7	DDR1	Brain_Putamen_basal_ganglia	COVID19_HGI_B2_ALL_eur_leave_23andme_20210107	6_31121232_T_C	0.43969	9.818e-08	11272	0.0442532414583761	0.050328079728641	0.406133299215705	0.461847576486961	0.037437803110316	0.239570699513886
6_30620729_31621958	ENSG00000204580.7	DDR1	Testis	COVID19_HGI_B1_ALL_eur_leave_23andme_20210107	6_30805921_C_T	1.60591e-08	0.5607	11079	0.0127588730579092	0.779965101261579	0.00320892816034291	0.196157689713934	0.00790940780623492	0.102562642692929
6_30620729_31621958	ENSG00000204580.7	DDR1	Brain_Nucleus_accumbens_basal_ganglia	COVID19_HGI_B1_ALL_leave_UKBB_23andme_20210107	6_31321211_C_T	0.162835	0.00127	10047	0.382994512869395	0.437942958303917	0.0795435384117218	0.0909471242481272	0.00857186616683966	0.00703832182842217
6_30620729_31621958	ENSG00000204580.7	DDR1	Thyroid	COVID19_HGI_A2_ALL_leave_23andme_20210107	6_30777237_A_C	1.40112e-26	0.01746	11300	5.83833302476153e-23	5.84619747848015e-06	9.98648886130279e-18	0.999994103612697	5.0189826719954e-08	0.0823691964926143
6_30620729_31621958	ENSG00000204580.7	DDR1	Brain_Hippocampus	COVID19_HGI_C2_ALL_leave_23andme_20210107	6_31121232_T_C	0.0276493	1.595e-07	11656	0.0741085285204074	0.0829116655444402	0.369477595764758	0.413306571423368	0.0601956387470267	0.234039155804139
6_30620729_31621958	ENSG00000204580.7	DDR1	Brain_Hippocampus	COVID19_HGI_A2_ALL_leave_UKBB_23andme_20210107	6_31121232_T_C	0.0276493	7.928e-13	11344	3.78061555948107e-07	4.11049125248363e-07	0.44413314993972	0.482812709308607	0.073053351640992	0.261475651794837
6_30620729_31621958	ENSG00000204580.7	DDR1	Colon_Sigmoid	COVID19_HGI_C2_ALL_leave_23andme_20210107	6_31121232_T_C	0.29415	1.595e-07	11659	0.0403111881725068	0.123497939237761	0.200976992527589	0.6156965043189	0.0195173757432435	0.229217886119321
6_30620729_31621958	ENSG00000204580.7	DDR1	Esophagus_Muscularis	COVID19_HGI_A2_ALL_leave_UKBB_23andme_20210107	6_31121232_T_C	0.889201	7.928e-13	11345	3.03575858495574e-07	5.28865496049335e-07	0.356630025352457	0.621270108452048	0.0220990337541403	0.261475573485093
6_30620729_31621958	ENSG00000204580.7	DDR1	Liver	COVID19_HGI_A2_ALL_leave_UKBB_23andme_20210107	6_31121232_T_C	0.455532	7.928e-13	11345	6.15625001208497e-08	7.84240200668664e-07	0.0723214160956719	0.921290859987645	0.00638687811398317	0.261475544691407
6_30620729_31621958	ENSG00000204580.7	DDR1	Esophagus_Mucosa	COVID19_HGI_B2_ALL_eur_leave_ukbb_23andme_20210107	6_31121232_T_C	0.100164	3.223e-10	11288	0.000137633759532383	0.000233076106874317	0.352530703113656	0.596943519409936	0.0501550676100001	0.250060657771199
6_30620729_31621958	ENSG00000204580.7	DDR1	Cells_EBV-transformed_lymphocytes	COVID19_HGI_C2_ALL_eur_leave_23andme_20210107	6_31121232_T_C	0.0345157	3.824e-06	11794	0.27491752488088	0.463346083080736	0.0918223067318719	0.154742172793269	0.015171912513243	0.180500605450975
6_30620729_31621958	ENSG00000204580.7	DDR1	Heart_Left_Ventricle	COVID19_HGI_A2_ALL_leave_UKBB_23andme_20210107	6_31121232_T_C	0.571824	7.928e-13	11345	1.17759645816936e-07	7.24528584316032e-07	0.138339806338067	0.851139662917291	0.0105196884564125	0.261475544775047
6_30620729_31621958	ENSG00000204580.7	DDR1	Pituitary	COVID19_HGI_B2_ALL_leave_UKBB_23andme_20210107	6_31121232_T_C	0.0222871	2.263e-10	10543	0.000124245240573203	0.000135723998547803	0.436679058284328	0.476936799191884	0.0861241732846673	0.248433152591223
6_30620729_31621958	ENSG00000204580.7	DDR1	Cells_Transformed_fibroblasts	COVID19_HGI_A2_ALL_eur_leave_23andme_20210107	6_31121232_T_C	0.467857	5.656e-12	11970	7.93178450085235e-12	7.01934554516083e-06	1.12997985796942e-06	0.999991752237608	9.84290558304362e-08	0.23279777519411
6_30620729_31621958	ENSG00000204580.7	DDR1	Brain_Cerebellum	COVID19_HGI_A2_ALL_eur_leave_23andme_20210107	6_31121232_T_C	0.181537	5.656e-12	11970	2.54139687541963e-06	4.19724821094964e-06	0.362053114279897	0.597909388664374	0.0400307584106432	0.261485166521634
6_30620729_31621958	ENSG00000204580.7	DDR1	Esophagus_Gastroesophageal_Junction	COVID19_HGI_B1_ALL_leave_UKBB_23andme_20210107	6_31452673_C_T	0.00150363	0.07316	10046	0.409665514837439	0.411409850226511	0.0850733246228881	0.0854271384364679	0.00842417187669416	0.00393393992974157
6_30620729_31621958	ENSG00000204580.7	DDR1	Heart_Atrial_Appendage	COVID19_HGI_C2_ALL_leave_23andme_20210107	6_31121232_T_C	0.960038	1.595e-07	11659	0.0362813382687618	0.128663865684826	0.180885619618252	0.641458750590193	0.0127104258379663	0.222222660360303
6_30620729_31621958	ENSG00000204580.7	DDR1	Pancreas	COVID19_HGI_B1_ALL_leave_23andme_20210107	6_30872732_G_A	1.15783e-05	0.5093	11004	0.252769747109732	0.573026544764298	0.0510964668667062	0.115827911364746	0.00727932989451698	0.012090115207358
6_30620729_31621958	ENSG00000204580.7	DDR1	Testis	COVID19_HGI_A2_ALL_eur_leave_23andme_20210107	6_31121232_T_C	0.0866465	5.656e-12	11970	1.09452156048901e-07	6.89374385467141e-06	0.0155928003002721	0.982095948792587	0.00230424771113124	0.261484318118129
6_30620729_31621958	ENSG00000204580.7	DDR1	Nerve_Tibial	COVID19_HGI_A2_ALL_eur_leave_ukbb_23andme_20210107	6_31121232_T_C	0.0960397	7.312e-13	11985	2.10709391550154e-15	7.89071256363507e-07	2.67034469133193e-09	0.99999920506848	3.18991872964945e-09	0.0321370194400455
6_30620729_31621958	ENSG00000204580.7	DDR1	Pituitary	COVID19_HGI_B1_ALL_eur_leave_ukbb_23andme_20210107	6_31117578_A_G	0.00155436	0.03466	11081	0.360469966711477	0.411966122604346	0.101448036419845	0.115930553351386	0.0101853209129454	0.00493209994743224
6_30620729_31621958	ENSG00000204580.7	DDR1	Brain_Spinal_cord_cervical_c-1	COVID19_HGI_B1_ALL_leave_23andme_20210107	6_31005432_C_T	0.0576907	0.001427	10990	0.397909845209985	0.427345657783392	0.080352145371555	0.0862881783426452	0.00810417329242347	0.00987745668397254
6_30620729_31621958	ENSG00000204580.7	DDR1	Liver	COVID19_HGI_C2_ALL_eur_leave_23andme_20210107	6_31121232_T_C	0.455532	3.824e-06	11800	0.0540273106256395	0.690935115021107	0.0180466460376511	0.230785616664628	0.00620531165097429	0.0429390908649942
6_30620729_31621958	ENSG00000204580.7	DDR1	Adrenal_Gland	COVID19_HGI_B2_ALL_leave_UKBB_23andme_20210107	6_31121232_T_C	0.720624	2.263e-10	10550	0.00012227982106467	0.000152297794622316	0.429771309664874	0.535239397431869	0.0347147152875699	0.248426988336521
6_30620729_31621958	ENSG00000204580.7	DDR1	Brain_Putamen_basal_ganglia	COVID19_HGI_A2_ALL_eur_leave_23andme_20210107	6_31121232_T_C	0.43969	5.656e-12	11959	3.0544139365508e-06	3.68378006902752e-06	0.435138678202224	0.524759497674728	0.0400950859290422	0.261485217940178
6_30620729_31621958	ENSG00000204580.7	DDR1	Colon_Sigmoid	COVID19_HGI_B1_ALL_leave_UKBB_23andme_20210107	6_31321211_C_T	0.00453863	0.00127	10048	0.227275263176797	0.593356716170508	0.0472056383026994	0.123232738351492	0.00892964399850397	0.0344873810714582
6_30620729_31621958	ENSG00000204580.7	DDR1	Brain_Substantia_nigra	COVID19_HGI_A2_ALL_leave_23andme_20210107	6_31121232_T_C	0.065947	4.713e-12	11202	2.62592614849913e-06	2.88579164754682e-06	0.449165573202112	0.493558385894775	0.057270529185317	0.258870642818167
6_30620729_31621958	ENSG00000204580.7	DDR1	Brain_Hippocampus	COVID19_HGI_C2_ALL_eur_leave_ukbb_23andme_20210107	6_31121232_T_C	0.0276493	1.649e-05	11810	0.413754136820866	0.469271950988516	0.0516085478534222	0.0585265794546187	0.00683878488257748	0.149457686461415
6_30620729_31621958	ENSG00000204580.7	DDR1	Esophagus_Gastroesophageal_Junction	COVID19_HGI_C2_ALL_eur_leave_ukbb_23andme_20210107	6_31121232_T_C	0.955792	1.649e-05	11811	0.407056230197216	0.477929131933839	0.0507395834542192	0.05956918903167	0.00470586538305593	0.0950464540388536
6_30620729_31621958	ENSG00000204580.7	DDR1	Liver	COVID19_HGI_C2_ALL_leave_UKBB_23andme_20210107	6_31121232_T_C	0.455532	8.216e-07	11438	0.0338528944872471	0.430957230862429	0.0386824650453711	0.492435001750661	0.00407240785429248	0.189636681515459
6_30620729_31621958	ENSG00000204580.7	DDR1	Artery_Aorta	COVID19_HGI_B2_ALL_leave_UKBB_23andme_20210107	6_31121232_T_C	0.181963	2.263e-10	10551	9.37484135637663e-05	0.000180370004261664	0.329493274087846	0.633901898133204	0.0363307093611241	0.248428775072833
6_30620729_31621958	ENSG00000204580.7	DDR1	Brain_Nucleus_accumbens_basal_ganglia	COVID19_HGI_C2_ALL_leave_UKBB_23andme_20210107	6_31121232_T_C	0.759175	8.216e-07	11437	0.199944930881013	0.25760387986449	0.228469146590415	0.294334094012649	0.0196479486514336	0.220118535751253
6_30620729_31621958	ENSG00000204580.7	DDR1	Colon_Transverse	COVID19_HGI_B1_ALL_leave_23andme_20210107	6_31326166_C_T	3.18571e-05	0.967	11004	0.300444994067755	0.524623123385663	0.0607338412139421	0.106042463010722	0.00815557832191783	0.0086525064767634
6_30620729_31621958	ENSG00000204580.7	DDR1	Artery_Coronary	COVID19_HGI_A2_ALL_eur_leave_ukbb_23andme_20210107	6_31121232_T_C	0.38006	7.312e-13	11984	3.37637238574724e-07	4.20876717459837e-07	0.427891609852247	0.533343207728917	0.0387644239048801	0.264641623355188
6_30620729_31621958	ENSG00000204580.7	DDR1	Whole_Blood	COVID19_HGI_C2_ALL_leave_UKBB_23andme_20210107	6_30853796_G_A	3.63267e-09	0.07525	11438	0.000275964035731816	0.466011509931506	0.000315334015825352	0.532493413670845	0.000903778346092172	0.0450371077756702
6_30620729_31621958	ENSG00000204580.7	DDR1	Vagina	COVID19_HGI_B2_ALL_eur_leave_ukbb_23andme_20210107	6_31121232_T_C	0.655099	3.223e-10	11275	0.000179628717881888	0.000194847465442046	0.460095229519401	0.499035546048179	0.0404947482490958	0.250057644837806
6_30620729_31621958	ENSG00000204580.7	DDR1	Spleen	COVID19_HGI_C2_ALL_leave_23andme_20210107	6_31121232_T_C	0.486553	1.595e-07	11652	0.0653096714040998	0.0969663035377421	0.325608915327477	0.483408006624674	0.028707103106007	0.228051906609275
6_30620729_31621958	ENSG00000204580.7	DDR1	Esophagus_Mucosa	COVID19_HGI_B2_ALL_leave_UKBB_23andme_20210107	6_31121232_T_C	0.100164	2.263e-10	10551	0.000103152465868537	0.000166632720555473	0.36254526788489	0.58560484413785	0.0515801027908368	0.24843132613884
6_30620729_31621958	ENSG00000204580.7	DDR1	Adipose_Subcutaneous	COVID19_HGI_A2_ALL_eur_leave_23andme_20210107	6_31121232_T_C	0.775345	5.656e-12	11970	2.88187746402954e-06	3.95145772169392e-06	0.410558744648124	0.562907026163508	0.0265273958531817	0.261485145785406
6_30620729_31621958	ENSG00000204580.7	DDR1	Brain_Substantia_nigra	COVID19_HGI_B2_ALL_eur_leave_23andme_20210107	6_31121232_T_C	0.065947	9.818e-08	11114	0.0445423451363784	0.0486163879871108	0.408734209406027	0.44606683491182	0.0520402225586647	0.240045902462048
6_30620729_31621958	ENSG00000204580.7	DDR1	Stomach	COVID19_HGI_B1_ALL_eur_leave_ukbb_23andme_20210107	6_31321211_C_T	0.158688	0.002817	11088	0.344768311241572	0.427510233197167	0.0971858146766206	0.120499677200606	0.0100359636840346	0.0028713460158646
6_30620729_31621958	ENSG00000204580.7	DDR1	Brain_Hippocampus	COVID19_HGI_C2_ALL_leave_UKBB_23andme_20210107	6_31121232_T_C	0.0276493	8.216e-07	11435	0.213886741783874	0.234559807323233	0.244398835280993	0.267981851987215	0.0391727636246859	0.231997275832867
6_30620729_31621958	ENSG00000204580.7	DDR1	Cells_EBV-transformed_lymphocytes	COVID19_HGI_A2_ALL_leave_UKBB_23andme_20210107	6_31121232_T_C	0.0345157	7.928e-13	11344	3.01980421854985e-07	4.95441598276761e-07	0.354755763633873	0.581963732021215	0.0632797069228915	0.261475654315864
6_30620729_31621958	ENSG00000204580.7	DDR1	Heart_Atrial_Appendage	COVID19_HGI_B2_ALL_leave_UKBB_23andme_20210107	6_31121232_T_C	0.960038	2.263e-10	10551	6.40600178075809e-05	0.000216072284170783	0.225148823357834	0.759404237155801	0.015166807184387	0.248419206094917
6_30620729_31621958	ENSG00000204580.7	DDR1	Adipose_Subcutaneous	COVID19_HGI_B2_ALL_leave_23andme_20210107	6_31121232_T_C	0.775345	2.128e-08	11293	0.0105989942503327	0.0138280799704351	0.411756557766048	0.537175519532089	0.0266408484810957	0.240533857984182
6_30620729_31621958	ENSG00000204580.7	DDR1	Brain_Anterior_cingulate_cortex_BA24	COVID19_HGI_C2_ALL_eur_leave_23andme_20210107	6_31121232_T_C	0.178442	3.824e-06	11795	0.342162857150109	0.398099840420514	0.114283737945081	0.132954410865598	0.0124991536186989	0.167553553378623
6_30620729_31621958	ENSG00000204580.7	DDR1	Brain_Spinal_cord_cervical_c-1	COVID19_HGI_A2_ALL_eur_leave_23andme_20210107	6_31121232_T_C	0.196439	5.656e-12	11938	3.0842012184549e-06	3.60698663540955e-06	0.439382240940215	0.513812628573579	0.0467984392983523	0.261485248501242
6_30620729_31621958	ENSG00000204580.7	DDR1	Esophagus_Muscularis	COVID19_HGI_C2_ALL_eur_leave_ukbb_23andme_20210107	6_31121232_T_C	0.889201	1.649e-05	11813	0.317189344256474	0.568611862465397	0.0395663309643388	0.0709251733557953	0.0037072889579953	0.0796242391674054
6_30620729_31621958	ENSG00000204580.7	DDR1	Cells_EBV-transformed_lymphocytes	COVID19_HGI_B1_ALL_leave_UKBB_23andme_20210107	6_31321211_C_T	0.0189818	0.00127	10043	0.335017152221059	0.484685484487207	0.0695161356108866	0.100562129645496	0.0102190980353518	0.0149700448060441
6_30620729_31621958	ENSG00000204580.7	DDR1	Brain_Hippocampus	COVID19_HGI_A2_ALL_eur_leave_ukbb_23andme_20210107	6_31121232_T_C	0.0276493	7.312e-13	11982	3.4081770830705e-07	3.9225016834249e-07	0.431922256225083	0.497032167771009	0.0710448429360317	0.264641637783872
6_30620729_31621958	ENSG00000204580.7	DDR1	Pituitary	COVID19_HGI_C2_ALL_leave_23andme_20210107	6_31121232_T_C	0.0222871	1.595e-07	11651	0.0708532440910878	0.0848684227705348	0.353245705115936	0.423051753842749	0.0679808741796925	0.237574987674425
6_30620729_31621958	ENSG00000204580.7	DDR1	Brain_Cortex	COVID19_HGI_C2_ALL_eur_leave_23andme_20210107	6_31121232_T_C	0.260632	3.824e-06	11800	0.355351496784669	0.385421651679149	0.11869728023148	0.128729748223252	0.0117998230814489	0.169496699859917
6_30620729_31621958	ENSG00000204580.7	DDR1	Brain_Cerebellum	COVID19_HGI_C2_ALL_leave_23andme_20210107	6_31121232_T_C	0.181537	1.595e-07	11659	0.061616099849009	0.0997989786414333	0.30719557027047	0.497527720996583	0.0338616302425045	0.232523117640342
6_30620729_31621958	ENSG00000204580.7	DDR1	Brain_Spinal_cord_cervical_c-1	COVID19_HGI_B2_ALL_eur_leave_ukbb_23andme_20210107	6_31121232_T_C	0.196439	3.223e-10	11267	0.000176604872381803	0.000194875326693851	0.45235003158083	0.4990992054718	0.0481792827482947	0.25005930835884
6_30620729_31621958	ENSG00000204580.7	DDR1	Prostate	COVID19_HGI_A2_ALL_eur_leave_ukbb_23andme_20210107	6_31121232_T_C	0.00625948	7.312e-13	11983	2.8096309917426e-07	4.17246060665893e-07	0.356067812061009	0.528665532478611	0.11526595725122	0.264641647472645
6_30620729_31621958	ENSG00000204580.7	DDR1	Small_Intestine_Terminal_Ileum	COVID19_HGI_A2_ALL_eur_leave_ukbb_23andme_20210107	6_31121232_T_C	0.963703	7.312e-13	11972	3.55088249437577e-07	4.05812826079233e-07	0.450007479383226	0.51425559071819	0.0357361689975085	0.264641617521349
6_30620729_31621958	ENSG00000204580.7	DDR1	Artery_Aorta	COVID19_HGI_B1_ALL_eur_leave_23andme_20210107	6_31271281_G_A	0.396307	0.001763	11079	0.267870282577347	0.524119379436332	0.0673708790094602	0.131810135284009	0.00882932369285207	0.00735414417965529
6_30620729_31621958	ENSG00000204580.7	DDR1	Muscle_Skeletal	COVID19_HGI_C2_ALL_eur_leave_ukbb_23andme_20210107	6_31018787_C_T	1.6056e-05	0.009801	11813	0.117623719056581	0.768445463971897	0.0146724317248375	0.0958528017769273	0.00340558346975731	0.132932939299589
6_30620729_31621958	ENSG00000204580.7	DDR1	Brain_Hippocampus	COVID19_HGI_C2_ALL_eur_leave_23andme_20210107	6_31121232_T_C	0.0276493	3.824e-06	11798	0.345304085786236	0.391265992011613	0.115340861638852	0.130675962701164	0.0174130978621351	0.182152105890054
6_30620729_31621958	ENSG00000204580.7	DDR1	Esophagus_Gastroesophageal_Junction	COVID19_HGI_B1_ALL_eur_leave_23andme_20210107	6_31271281_G_A	0.757291	0.001763	11076	0.376046564550184	0.415740587832876	0.0945578072542165	0.104529839059889	0.00912520130283411	0.00988286894965623
6_30620729_31621958	ENSG00000204580.7	DDR1	Small_Intestine_Terminal_Ileum	COVID19_HGI_B1_ALL_eur_leave_ukbb_23andme_20210107	6_31433733_T_C	0.885309	0.007179	11076	0.375319593009666	0.397862309942898	0.105245797534339	0.111557131601631	0.0100151679114661	0.00245404841597159
6_30620729_31621958	ENSG00000204580.7	DDR1	Brain_Substantia_nigra	COVID19_HGI_B2_ALL_eur_leave_ukbb_23andme_20210107	6_31121232_T_C	0.065947	3.223e-10	11123	0.000175828152439527	0.000192048681795339	0.450360262856171	0.49184955399133	0.0574223063182646	0.250060093666695
6_30620729_31621958	ENSG00000204580.7	DDR1	Brain_Hippocampus	COVID19_HGI_B1_ALL_eur_leave_23andme_20210107	6_31271281_G_A	0.335361	0.001763	11076	0.382928697484999	0.408597286744628	0.0962905090488669	0.102735634946593	0.00944787177491311	0.0100292499402682
6_30620729_31621958	ENSG00000204580.7	DDR1	Brain_Spinal_cord_cervical_c-1	COVID19_HGI_B1_ALL_eur_leave_23andme_20210107	6_31271281_G_A	0.0989243	0.001763	11060	0.379655156300788	0.41204836407122	0.0953694858693053	0.103497239344074	0.00942975441461221	0.0105725342479504
6_30620729_31621958	ENSG00000204580.7	DDR1	Ovary	COVID19_HGI_B2_ALL_eur_leave_23andme_20210107	6_31121232_T_C	0.156091	9.818e-08	11256	0.0405893053865496	0.0535201561877244	0.372507357779033	0.491137679347006	0.0422455012996871	0.239813032672714
6_30620729_31621958	ENSG00000204580.7	DDR1	Muscle_Skeletal	COVID19_HGI_C2_ALL_eur_leave_23andme_20210107	6_31121232_T_C	0.570079	3.824e-06	11801	0.0990893438219571	0.647282604534118	0.0330992875375811	0.216210586666867	0.00431817743947652	0.0812816380898126
6_30620729_31621958	ENSG00000204580.7	DDR1	Brain_Anterior_cingulate_cortex_BA24	COVID19_HGI_C2_ALL_eur_leave_ukbb_23andme_20210107	6_31121232_T_C	0.178442	1.649e-05	11807	0.408546533842195	0.475843656337268	0.0509494766400543	0.059336717607663	0.00532361557282017	0.126323036655089
6_30620729_31621958	ENSG00000204580.7	DDR1	Colon_Sigmoid	COVID19_HGI_B2_ALL_eur_leave_23andme_20210107	6_31121232_T_C	0.29415	9.818e-08	11278	0.0249495291308422	0.0711419816244382	0.228976356983717	0.652889348671459	0.0220427835895432	0.239065773322821
6_30620729_31621958	ENSG00000204580.7	DDR1	Esophagus_Mucosa	COVID19_HGI_B2_ALL_leave_23andme_20210107	6_31121232_T_C	0.100164	2.128e-08	11293	0.00880190961080737	0.0150738620617855	0.34194225579471	0.585550474247638	0.0486314982850588	0.240947895796633
6_30620729_31621958	ENSG00000204580.7	DDR1	Colon_Transverse	COVID19_HGI_C2_ALL_leave_23andme_20210107	6_31121232_T_C	0.108207	1.595e-07	11659	0.0565701449149218	0.104242271119837	0.282038265485932	0.519676757996454	0.0374725604828548	0.235227436939875
6_30620729_31621958	ENSG00000204580.7	DDR1	Ovary	COVID19_HGI_B2_ALL_leave_UKBB_23andme_20210107	6_31121232_T_C	0.156091	2.263e-10	10545	0.000121115669627917	0.000149600185597482	0.425679717060516	0.525744640552571	0.0483049265316876	0.248427983297596
6_30620729_31621958	ENSG00000204580.7	DDR1	Brain_Hypothalamus	COVID19_HGI_B2_ALL_eur_leave_23andme_20210107	6_31121232_T_C	0.0242945	9.818e-08	11259	0.0369772353620728	0.0557472046718237	0.339352080810561	0.511553806683752	0.0563696724717904	0.240164198025439
6_30620729_31621958	ENSG00000204580.7	DDR1	Nerve_Tibial	COVID19_HGI_B2_ALL_eur_leave_ukbb_23andme_20210107	6_30833081_C_T	9.09943e-16	0.6251	11288	1.06910430412871e-12	0.000390263827774934	2.7383695200715e-09	0.999609267440068	4.65992719768091e-07	0.0293348086370112
6_30620729_31621958	ENSG00000204580.7	DDR1	Brain_Frontal_Cortex_BA9	COVID19_HGI_B1_ALL_leave_UKBB_23andme_20210107	6_31321211_C_T	0.712992	0.00127	9996	0.421539871723022	0.400131099790913	0.0872200922242723	0.082782113101094	0.00832682316069932	0.00470560295915413
6_30620729_31621958	ENSG00000204580.7	DDR1	Artery_Tibial	COVID19_HGI_C2_ALL_eur_leave_23andme_20210107	6_31121232_T_C	0.0513178	3.824e-06	11801	0.220800892430125	0.519173890674716	0.0737551783593481	0.17340927755011	0.0128607609857012	0.191784159925963
6_30620729_31621958	ENSG00000204580.7	DDR1	Skin_Not_Sun_Exposed_Suprapubic	COVID19_HGI_B1_ALL_leave_UKBB_23andme_20210107	6_31364848_A_T	0.012003	0.02807	10048	0.431186323404589	0.390246196244397	0.0895584734528463	0.0810471451984425	0.00796186169972514	0.00447978972773117
6_30620729_31621958	ENSG00000204580.7	DDR1	Skin_Not_Sun_Exposed_Suprapubic	COVID19_HGI_A2_ALL_leave_23andme_20210107	6_31121232_T_C	0.73756	4.713e-12	11300	2.82116280530038e-06	2.83779449938298e-06	0.482560875023135	0.485373672262987	0.0320597937565731	0.258870474695522
6_30620729_31621958	ENSG00000204580.7	DDR1	Adipose_Visceral_Omentum	COVID19_HGI_C2_ALL_leave_23andme_20210107	6_31121232_T_C	0.253913	1.595e-07	11659	0.0793454059483067	0.081526135316533	0.3955874728904	0.406422681843714	0.0371183040010461	0.233458958487288
6_30620729_31621958	ENSG00000204580.7	DDR1	Brain_Caudate_basal_ganglia	COVID19_HGI_B1_ALL_eur_leave_23andme_20210107	6_31271281_G_A	0.848774	0.001763	11079	0.380424048104345	0.411008439135435	0.0956787825455272	0.103361401160802	0.00952732905389088	0.00946350332027059
6_30620729_31621958	ENSG00000204580.7	DDR1	Brain_Caudate_basal_ganglia	COVID19_HGI_C2_ALL_eur_leave_23andme_20210107	6_31121232_T_C	0.28826	3.824e-06	11800	0.344402676375295	0.396511524691443	0.115041382332983	0.132435776471813	0.0116086401284653	0.163139994213491
6_30620729_31621958	ENSG00000204580.7	DDR1	Testis	COVID19_HGI_C2_ALL_eur_leave_23andme_20210107	6_30805921_C_T	1.60591e-08	0.01535	11801	0.0117157591338198	0.727978326542435	0.00391347106897901	0.243156847300648	0.0132355959541192	0.0921327480530082
6_30620729_31621958	ENSG00000204580.7	DDR1	Esophagus_Muscularis	COVID19_HGI_C2_ALL_leave_23andme_20210107	6_31121232_T_C	0.889201	1.595e-07	11659	0.0590600359558798	0.104898594754916	0.294451960934245	0.522967801020416	0.0186216073345421	0.227138209101385
6_30620729_31621958	ENSG00000204580.7	DDR1	Brain_Cerebellum	COVID19_HGI_B1_ALL_leave_UKBB_23andme_20210107	6_31364848_A_T	7.93466e-05	0.02807	10048	0.337507231102787	0.483164201440303	0.0701010926278859	0.100345526248766	0.00888194858025766	0.0128590524000058
6_30620729_31621958	ENSG00000204580.7	DDR1	Adipose_Subcutaneous	COVID19_HGI_B1_ALL_leave_UKBB_23andme_20210107	6_31314066_A_T	0.0187124	0.006223	10048	0.381553615214618	0.439473045554563	0.0792496363271068	0.0912711937764278	0.0084525091272839	0.00686403248809679
6_30620729_31621958	ENSG00000204580.7	DDR1	Stomach	COVID19_HGI_A2_ALL_leave_23andme_20210107	6_31121232_T_C	0.55576	4.713e-12	11300	2.48015612085791e-06	3.17625808423811e-06	0.424231563533515	0.543267550251286	0.0324952298009939	0.258870510949513
6_30620729_31621958	ENSG00000204580.7	DDR1	Heart_Atrial_Appendage	COVID19_HGI_C2_ALL_eur_leave_ukbb_23andme_20210107	6_31121232_T_C	0.960038	1.649e-05	11813	0.193869184558525	0.690628851852525	0.024183322860388	0.0861441562566745	0.00517448447188798	0.037903239559257
6_30620729_31621958	ENSG00000204580.7	DDR1	Esophagus_Gastroesophageal_Junction	COVID19_HGI_C2_ALL_eur_leave_23andme_20210107	6_31121232_T_C	0.955792	3.824e-06	11799	0.341767503026742	0.400948014078214	0.114153044989394	0.133910582180368	0.00922085572528238	0.151437775568554
6_30620729_31621958	ENSG00000204580.7	DDR1	Small_Intestine_Terminal_Ileum	COVID19_HGI_B1_ALL_eur_leave_23andme_20210107	6_31271281_G_A	0.265047	0.001763	11067	0.3844895200534	0.407246636001746	0.0964229459412727	0.102120294181777	0.00972060382180455	0.00986085010458057
6_30620729_31621958	ENSG00000204580.7	DDR1	Brain_Putamen_basal_ganglia	COVID19_HGI_C2_ALL_leave_23andme_20210107	6_31121232_T_C	0.43969	1.595e-07	11652	0.0741645448935281	0.0871973297279281	0.369747424984536	0.434688186448526	0.0342025139454814	0.230919238923372
6_30620729_31621958	ENSG00000204580.7	DDR1	Ovary	COVID19_HGI_A2_ALL_eur_leave_ukbb_23andme_20210107	6_31121232_T_C	0.156091	7.312e-13	11961	3.14070305038852e-07	4.39397011152195e-07	0.398024960073503	0.55680778971838	0.0451664967408021	0.264641629747868
6_30620729_31621958	ENSG00000204580.7	DDR1	Artery_Tibial	COVID19_HGI_A2_ALL_leave_23andme_20210107	6_31121232_T_C	0.0513178	4.713e-12	11300	1.67013806269421e-06	3.84231668260727e-06	0.28567769411569	0.657172455098959	0.0571443383306047	0.258870682456474
6_30620729_31621958	ENSG00000204580.7	DDR1	Brain_Nucleus_accumbens_basal_ganglia	COVID19_HGI_A2_ALL_leave_UKBB_23andme_20210107	6_31121232_T_C	0.759175	7.928e-13	11344	3.60615178721026e-07	4.60452910605816e-07	0.423637772001944	0.540888083618148	0.0354733233118181	0.261475623530459
6_30620729_31621958	ENSG00000204580.7	DDR1	Minor_Salivary_Gland	COVID19_HGI_B2_ALL_leave_UKBB_23andme_20210107	6_31121232_T_C	0.632214	2.263e-10	10476	0.000126709830384949	0.000146724755008069	0.445341114923526	0.515647896890325	0.0387375536007547	0.248428068147199
6_30620729_31621958	ENSG00000204580.7	DDR1	Small_Intestine_Terminal_Ileum	COVID19_HGI_B1_ALL_leave_23andme_20210107	6_31005432_C_T	0.0445906	0.001427	10994	0.402117366360342	0.423157336282301	0.0811709435779526	0.0854099029686775	0.00814445081072653	0.0126072532182126
6_30620729_31621958	ENSG00000204580.7	DDR1	Brain_Anterior_cingulate_cortex_BA24	COVID19_HGI_B1_ALL_leave_UKBB_23andme_20210107	6_31485354_G_A	0.117251	0.001714	10045	0.413117245635459	0.408069119085958	0.0857035824270651	0.0846478569314202	0.00846219592009829	0.00761696180362391
6_30620729_31621958	ENSG00000204580.7	DDR1	Brain_Frontal_Cortex_BA9	COVID19_HGI_B2_ALL_eur_leave_23andme_20210107	6_31121232_T_C	0.845253	9.818e-08	11193	0.0459868008370287	0.0488080184504326	0.421923532524445	0.447772365701132	0.0355092824869621	0.239599959429759
6_30620729_31621958	ENSG00000204580.7	DDR1	Brain_Putamen_basal_ganglia	COVID19_HGI_A2_ALL_leave_UKBB_23andme_20210107	6_31121232_T_C	0.43969	7.928e-13	11343	3.80779692483064e-07	4.35403143116865e-07	0.447326319203971	0.511454770860462	0.0412180937527311	0.261475624476896
6_30620729_31621958	ENSG00000204580.7	DDR1	Brain_Anterior_cingulate_cortex_BA24	COVID19_HGI_C2_ALL_leave_23andme_20210107	6_31121232_T_C	0.178442	1.595e-07	11655	0.074563136708478	0.0856861878883527	0.371742973227626	0.427157355848979	0.0408503463265644	0.231210019883835
6_30620729_31621958	ENSG00000204580.7	DDR1	Adipose_Subcutaneous	COVID19_HGI_C2_ALL_eur_leave_ukbb_23andme_20210107	6_31121232_T_C	0.775345	1.649e-05	11813	0.376018578479505	0.509593080270695	0.0469047141534189	0.0635629324680804	0.003920694628301	0.0930664860656237
6_30620729_31621958	ENSG00000204580.7	DDR1	Whole_Blood	COVID19_HGI_B1_ALL_eur_leave_23andme_20210107	6_30890871_T_C	1.06038e-08	0.0297	11079	0.00048981125956382	0.789816052350117	0.00012319027996701	0.198632229875057	0.0109387162352946	0.0974973912755976
6_30620729_31621958	ENSG00000204580.7	DDR1	Thyroid	COVID19_HGI_B1_ALL_eur_leave_23andme_20210107	6_30793937_T_C	2.00684e-27	0.4451	11079	8.48289382968146e-18	0.792556905664851	2.13349539318362e-18	0.199324389873609	0.00811870446154194	0.128083834914334
6_30620729_31621958	ENSG00000204580.7	DDR1	Pituitary	COVID19_HGI_B2_ALL_eur_leave_ukbb_23andme_20210107	6_31121232_T_C	0.0222871	3.223e-10	11280	0.000165413854598158	0.000192271971319956	0.423685734579911	0.492395691262111	0.0835608883320601	0.250063300393708
6_30620729_31621958	ENSG00000204580.7	DDR1	Prostate	COVID19_HGI_B1_ALL_leave_23andme_20210107	6_31243785_G_T	9.73558e-05	0.07573	11003	0.349253887001486	0.475887036185768	0.0705905136684575	0.0961772672148273	0.0080912959294614	0.00874210084866948
6_30620729_31621958	ENSG00000204580.7	DDR1	Esophagus_Muscularis	COVID19_HGI_C2_ALL_eur_leave_23andme_20210107	6_31121232_T_C	0.889201	3.824e-06	11801	0.266658209614286	0.477805861131117	0.0890731173892791	0.159596911607207	0.00686590025811097	0.134398457341943
6_30620729_31621958	ENSG00000204580.7	DDR1	Heart_Left_Ventricle	COVID19_HGI_B1_ALL_leave_UKBB_23andme_20210107	6_30800577_C_T	9.16061e-06	0.5524	10048	0.124276941710215	0.696352898452103	0.0258126303660881	0.144625299387967	0.00893223008362648	0.0123715466609768
6_30620729_31621958	ENSG00000204580.7	DDR1	Adipose_Visceral_Omentum	COVID19_HGI_B1_ALL_leave_23andme_20210107	6_31512799_G_A	0.00425612	0.007101	11004	0.418872023400989	0.406267429062388	0.0846734259531755	0.0821173842201326	0.00806973736331453	0.00980444808088078
6_30620729_31621958	ENSG00000204580.7	DDR1	Liver	COVID19_HGI_C2_ALL_leave_23andme_20210107	6_31121232_T_C	0.455532	1.595e-07	11659	0.012060232436883	0.154068637472072	0.0601279534102525	0.768124838880498	0.00561833780029429	0.219092627512912
6_30620729_31621958	ENSG00000204580.7	DDR1	Esophagus_Muscularis	COVID19_HGI_B1_ALL_leave_UKBB_23andme_20210107	6_30893941_G_A	0.000182105	0.06516	10048	0.318331784479237	0.500516968473411	0.0661183045982889	0.103947535729007	0.0110854067200556	0.0114416632357511
6_30620729_31621958	ENSG00000204580.7	DDR1	Lung	COVID19_HGI_B1_ALL_leave_UKBB_23andme_20210107	6_30821446_C_T	1.09907e-12	0.3106	10048	1.05872715530095e-06	0.819925452951337	2.19900267436958e-07	0.170290776513888	0.00978249190735342	0.0805195884400485
6_30620729_31621958	ENSG00000204580.7	DDR1	Skin_Sun_Exposed_Lower_leg	COVID19_HGI_B1_ALL_leave_UKBB_23andme_20210107	6_31314066_A_T	0.00753894	0.006223	10048	0.331862614913858	0.488560278797328	0.068928691784751	0.101466004495978	0.00918241000808557	0.0107583988493882
6_30620729_31621958	ENSG00000204580.7	DDR1	Esophagus_Mucosa	COVID19_HGI_B1_ALL_leave_23andme_20210107	6_30940328_G_A	6.46009e-06	0.5898	11004	0.308854060791965	0.51618478574836	0.062433702863394	0.10433664913161	0.00819080146467115	0.0505671320834542
6_30620729_31621958	ENSG00000204580.7	DDR1	Whole_Blood	COVID19_HGI_B2_ALL_leave_UKBB_23andme_20210107	6_31121232_T_C	0.787135	2.263e-10	10551	1.69971353649619e-07	0.000284261084853843	0.000597390565730084	0.999079433469825	3.87449082378703e-05	0.246087481815316
6_30620729_31621958	ENSG00000204580.7	DDR1	Brain_Putamen_basal_ganglia	COVID19_HGI_B2_ALL_leave_23andme_20210107	6_31121232_T_C	0.43969	2.128e-08	11287	0.0112554868643186	0.0128293446920536	0.437259242542118	0.498361027939771	0.0402948979617386	0.240834170658416
6_30620729_31621958	ENSG00000204580.7	DDR1	Brain_Cortex	COVID19_HGI_B2_ALL_eur_leave_ukbb_23andme_20210107	6_31121232_T_C	0.260632	3.223e-10	11287	0.000182685733862148	0.000189191883434046	0.4679253860121	0.484542869220911	0.0471598671496938	0.250058083803143
6_30620729_31621958	ENSG00000204580.7	DDR1	Brain_Cerebellum	COVID19_HGI_B2_ALL_leave_23andme_20210107	6_31121232_T_C	0.181537	2.128e-08	11293	0.00933453285521476	0.0147540190969643	0.36263394677251	0.573133496162663	0.0401440051126476	0.240565728076109
6_30620729_31621958	ENSG00000204580.7	DDR1	Pituitary	COVID19_HGI_A2_ALL_leave_UKBB_23andme_20210107	6_31121232_T_C	0.0222871	7.928e-13	11337	3.60485985913878e-07	4.19721114768305e-07	0.423486000885587	0.492989781284227	0.0835234376230851	0.261475660595716
6_30620729_31621958	ENSG00000204580.7	DDR1	Brain_Cerebellar_Hemisphere	COVID19_HGI_C2_ALL_eur_leave_ukbb_23andme_20210107	6_31121232_T_C	0.74154	1.649e-05	11810	0.395678912963513	0.489273000652479	0.0493415489470116	0.0610081251656476	0.00469841227134954	0.107519323074368
6_30620729_31621958	ENSG00000204580.7	DDR1	Brain_Amygdala	COVID19_HGI_C2_ALL_leave_UKBB_23andme_20210107	6_31121232_T_C	0.0388075	8.216e-07	11361	0.221462324754895	0.228301435380914	0.252332849915594	0.260087475795148	0.0378159141534498	0.234017489785994
6_30620729_31621958	ENSG00000204580.7	DDR1	Uterus	COVID19_HGI_B2_ALL_eur_leave_ukbb_23andme_20210107	6_31121232_T_C	0.716424	3.223e-10	11203	0.000180406250746999	0.000194266332783398	0.462086644815269	0.497547412407615	0.0399912701935857	0.250056808398891
6_30620729_31621958	ENSG00000204580.7	DDR1	Colon_Transverse	COVID19_HGI_C2_ALL_leave_UKBB_23andme_20210107	6_31121232_T_C	0.108207	8.216e-07	11438	0.161512620581342	0.293788080014638	0.18455456747953	0.335676431372713	0.0244683005517771	0.22988709077144
6_30620729_31621958	ENSG00000204580.7	DDR1	Brain_Substantia_nigra	COVID19_HGI_A2_ALL_eur_leave_ukbb_23andme_20210107	6_31121232_T_C	0.065947	7.312e-13	11785	3.45285598634401e-07	3.99804328204062e-07	0.437584463629283	0.506620891156414	0.055793900124376	0.264641634681279
6_30620729_31621958	ENSG00000204580.7	DDR1	Brain_Amygdala	COVID19_HGI_B1_ALL_leave_UKBB_23andme_20210107	6_31321211_C_T	0.47954	0.00127	9998	0.430366400227369	0.392283354762842	0.0885039022437796	0.080664025511819	0.00818231725419038	0.00575895376244708
6_30620729_31621958	ENSG00000204580.7	DDR1	Brain_Spinal_cord_cervical_c-1	COVID19_HGI_B2_ALL_eur_leave_23andme_20210107	6_31121232_T_C	0.196439	9.818e-08	11258	0.0446916043539058	0.0492798124412503	0.410156119710111	0.452220636805385	0.0436518266893483	0.239854545340631
6_30620729_31621958	ENSG00000204580.7	DDR1	Breast_Mammary_Tissue	COVID19_HGI_A2_ALL_leave_UKBB_23andme_20210107	6_31121232_T_C	0.785301	7.928e-13	11345	3.92759944717875e-07	4.29437562899511e-07	0.461400289655139	0.50445369419853	0.0341451939488232	0.261475602266408
6_30620729_31621958	ENSG00000204580.7	DDR1	Artery_Tibial	COVID19_HGI_C2_ALL_eur_leave_ukbb_23andme_20210107	6_31121232_T_C	0.0513178	1.649e-05	11813	0.263751257065598	0.620581640285684	0.0329004417023535	0.0774062519750866	0.00536040897127839	0.147816024954798
6_30620729_31621958	ENSG00000204580.7	DDR1	Lung	COVID19_HGI_C2_ALL_eur_leave_ukbb_23andme_20210107	6_30815303_T_C	7.96264e-13	0.03581	11813	1.11129473546777e-06	0.882378874055958	1.38623368340179e-07	0.110060749279633	0.00755912674630427	0.0650896030991885
6_30620729_31621958	ENSG00000204580.7	DDR1	Pituitary	COVID19_HGI_B2_ALL_leave_23andme_20210107	6_31121232_T_C	0.0222871	2.128e-08	11285	0.0106648770634055	0.0123834532428461	0.414314866914652	0.480997397113042	0.0816394056660552	0.241082569372498
6_30620729_31621958	ENSG00000204580.7	DDR1	Artery_Tibial	COVID19_HGI_B2_ALL_leave_UKBB_23andme_20210107	6_31121232_T_C	0.0513178	2.263e-10	10551	8.53249941490099e-05	0.000182071531955862	0.299887865991043	0.639858524424155	0.0599862130586971	0.248431906988801
6_30620729_31621958	ENSG00000204580.7	DDR1	Adipose_Subcutaneous	COVID19_HGI_C2_ALL_leave_UKBB_23andme_20210107	6_31121232_T_C	0.775345	8.216e-07	11438	0.198164474160565	0.261424431801242	0.22643530076396	0.298704870983659	0.0152709222905748	0.216588775576454
6_30620729_31621958	ENSG00000204580.7	DDR1	Stomach	COVID19_HGI_B2_ALL_eur_leave_23andme_20210107	6_31121232_T_C	0.55576	9.818e-08	11278	0.0419114118408464	0.0534463495703155	0.384645431544355	0.490478753846843	0.0295180531976397	0.239219526691927
6_30620729_31621958	ENSG00000204580.7	DDR1	Brain_Amygdala	COVID19_HGI_A2_ALL_leave_23andme_20210107	6_31121232_T_C	0.0388075	4.713e-12	11255	2.68985300656712e-06	2.74066572201046e-06	0.460100287386691	0.468720646307258	0.0711736357873222	0.258870686341355
6_30620729_31621958	ENSG00000204580.7	DDR1	Stomach	COVID19_HGI_A2_ALL_leave_UKBB_23andme_20210107	6_31121232_T_C	0.55576	7.928e-13	11345	3.60318867641643e-07	4.63343098794347e-07	0.423289676388681	0.544286423253185	0.0324230766961677	0.261475613514681
6_30620729_31621958	ENSG00000204580.7	DDR1	Cells_EBV-transformed_lymphocytes	COVID19_HGI_A2_ALL_eur_leave_ukbb_23andme_20210107	6_31121232_T_C	0.0345157	7.312e-13	11977	2.73503137879598e-07	4.66830709246111e-07	0.346613716104044	0.591558174425922	0.0618273691361853	0.264641637972727
6_30620729_31621958	ENSG00000204580.7	DDR1	Brain_Nucleus_accumbens_basal_ganglia	COVID19_HGI_C2_ALL_eur_leave_23andme_20210107	6_31121232_T_C	0.759175	3.824e-06	11799	0.31926849553524	0.422827196186142	0.106640685197989	0.141220872771257	0.0100427503093713	0.148659312461496
6_30620729_31621958	ENSG00000204580.7	DDR1	Adrenal_Gland	COVID19_HGI_B1_ALL_leave_UKBB_23andme_20210107	6_31321211_C_T	0.196839	0.00127	10047	0.3751820663257	0.445910822478913	0.0779175828367983	0.0925980963689588	0.00839143198963024	0.00622410616290441
6_30620729_31621958	ENSG00000204580.7	DDR1	Brain_Nucleus_accumbens_basal_ganglia	COVID19_HGI_B2_ALL_leave_23andme_20210107	6_31121232_T_C	0.759175	2.128e-08	11292	0.0106616796479264	0.013563485521316	0.414191515220589	0.52688796648459	0.0346953531255792	0.240769764253409
6_30620729_31621958	ENSG00000204580.7	DDR1	Pancreas	COVID19_HGI_C2_ALL_leave_23andme_20210107	6_31121232_T_C	0.439625	1.595e-07	11659	0.0493259548944599	0.114303997039726	0.245921356270049	0.569857762956901	0.0205909288388642	0.231311403768028
6_30620729_31621958	ENSG00000204580.7	DDR1	Skin_Not_Sun_Exposed_Suprapubic	COVID19_HGI_C2_ALL_leave_UKBB_23andme_20210107	6_31121232_T_C	0.73756	8.216e-07	11438	0.226349061306835	0.231789841857148	0.258640798214541	0.264839398362573	0.0183809002589027	0.211337516923438
6_30620729_31621958	ENSG00000204580.7	DDR1	Heart_Atrial_Appendage	COVID19_HGI_A2_ALL_eur_leave_23andme_20210107	6_31121232_T_C	0.960038	5.656e-12	11970	1.49951076788893e-06	5.41893688338258e-06	0.213623676278734	0.771979545322214	0.0143898599514015	0.261484984853953
6_30620729_31621958	ENSG00000204580.7	DDR1	Colon_Sigmoid	COVID19_HGI_C2_ALL_leave_UKBB_23andme_20210107	6_31121232_T_C	0.29415	8.216e-07	11438	0.114400155448039	0.346196058554334	0.130720875757636	0.395572470548611	0.0131104396913816	0.216446993166356
6_30620729_31621958	ENSG00000204580.7	DDR1	Spleen	COVID19_HGI_B2_ALL_eur_leave_ukbb_23andme_20210107	6_31121232_T_C	0.486553	3.223e-10	11283	0.000154310847078026	0.000222587760952332	0.395246857508411	0.570094874825372	0.0342813690581868	0.250056000186127
6_30620729_31621958	ENSG00000204580.7	DDR1	Brain_Cerebellar_Hemisphere	COVID19_HGI_C2_ALL_leave_23andme_20210107	6_31121232_T_C	0.74154	1.595e-07	11657	0.0728668241091399	0.0889882490922476	0.363272067608146	0.44361295865564	0.0312599005348266	0.229016882147582
6_30620729_31621958	ENSG00000204580.7	DDR1	Brain_Cerebellar_Hemisphere	COVID19_HGI_A2_ALL_eur_leave_23andme_20210107	6_31121232_T_C	0.74154	5.656e-12	11967	3.00310035412305e-06	3.76121912467907e-06	0.42782842960674	0.53579536502264	0.0363694410511416	0.261485165482233
6_30620729_31621958	ENSG00000204580.7	DDR1	Brain_Amygdala	COVID19_HGI_C2_ALL_eur_leave_23andme_20210107	6_31121232_T_C	0.0388075	3.824e-06	11702	0.35752163498506	0.380340346040569	0.119120964465652	0.126707514732973	0.0163095397757465	0.189369038699614
6_30620729_31621958	ENSG00000204580.7	DDR1	Brain_Substantia_nigra	COVID19_HGI_C2_ALL_eur_leave_ukbb_23andme_20210107	6_31121232_T_C	0.065947	1.649e-05	11626	0.413239189463461	0.471823262001232	0.0509192550163965	0.0581320871831245	0.00588620633578587	0.134436969061166
6_30620729_31621958	ENSG00000204580.7	DDR1	Pituitary	COVID19_HGI_B1_ALL_eur_leave_23andme_20210107	6_31271281_G_A	0.390019	0.001763	11072	0.369725752250596	0.422202225644275	0.0927018193885247	0.105849793498082	0.00952040921852254	0.00956330963295893
6_30620729_31621958	ENSG00000204580.7	DDR1	Brain_Cortex	COVID19_HGI_C2_ALL_leave_UKBB_23andme_20210107	6_31121232_T_C	0.260632	8.216e-07	11437	0.22194962586444	0.232961149133352	0.253613032698567	0.266170157474255	0.0253060348293862	0.228340854393302
6_30620729_31621958	ENSG00000204580.7	DDR1	Skin_Sun_Exposed_Lower_leg	COVID19_HGI_B1_ALL_leave_23andme_20210107	6_31005432_C_T	0.020447	0.001427	11004	0.312458276159312	0.512648418715592	0.063162281632032	0.10362186729743	0.00810915619563344	0.0191664848650822
6_30620729_31621958	ENSG00000204580.7	DDR1	Colon_Sigmoid	COVID19_HGI_B2_ALL_eur_leave_ukbb_23andme_20210107	6_31121232_T_C	0.29415	3.223e-10	11288	9.88202890027338e-05	0.000281967576046788	0.253115122934877	0.722198411893956	0.0243056773061175	0.250055334193374
6_30620729_31621958	ENSG00000204580.7	DDR1	Brain_Putamen_basal_ganglia	COVID19_HGI_A2_ALL_leave_23andme_20210107	6_31121232_T_C	0.43969	4.713e-12	11298	2.62008127035423e-06	2.98493656473442e-06	0.448165808739649	0.510533137759801	0.0412954484827152	0.258870565176921
6_30620729_31621958	ENSG00000204580.7	DDR1	Brain_Cerebellar_Hemisphere	COVID19_HGI_B2_ALL_eur_leave_23andme_20210107	6_31121232_T_C	0.74154	9.818e-08	11276	0.0434758938902313	0.051438189692178	0.399002836947886	0.472043283477956	0.0340397959917483	0.238816307649928
6_30620729_31621958	ENSG00000204580.7	DDR1	Brain_Anterior_cingulate_cortex_BA24	COVID19_HGI_B1_ALL_leave_23andme_20210107	6_31005432_C_T	0.518665	0.001427	10999	0.396422874172196	0.428962316551818	0.0800318252547572	0.0865930601059037	0.00798992391532552	0.00690818126955096
6_30620729_31621958	ENSG00000204580.7	DDR1	Brain_Nucleus_accumbens_basal_ganglia	COVID19_HGI_B1_ALL_eur_leave_23andme_20210107	6_31271281_G_A	0.083471	0.001763	11078	0.352028315958581	0.439130493864966	0.0885322947776083	0.110427912132399	0.0098809832664455	0.00946436254340582
6_30620729_31621958	ENSG00000204580.7	DDR1	Ovary	COVID19_HGI_C2_ALL_eur_leave_23andme_20210107	6_31121232_T_C	0.156091	3.824e-06	11777	0.311430769929658	0.428742840596421	0.103941586194198	0.143082277421007	0.0128025258587163	0.154153535048105
6_30620729_31621958	ENSG00000204580.7	DDR1	Brain_Hippocampus	COVID19_HGI_B1_ALL_leave_23andme_20210107	6_31005432_C_T	0.597083	0.001427	11003	0.401541624299114	0.423738306359498	0.0811648091800666	0.085643579214886	0.00791168094643474	0.00693712562568588
6_30620729_31621958	ENSG00000204580.7	DDR1	Testis	COVID19_HGI_B1_ALL_leave_23andme_20210107	6_30805921_C_T	1.60591e-08	0.4552	11004	0.0132780406367363	0.811830164450668	0.00268410666706583	0.164100349363566	0.00810733888196417	0.10208386166879
6_30620729_31621958	ENSG00000204580.7	DDR1	Muscle_Skeletal	COVID19_HGI_C2_ALL_leave_UKBB_23andme_20210107	6_31121232_T_C	0.570079	8.216e-07	11438	0.0618562476301407	0.40074971621685	0.0706808730252631	0.457913251490513	0.00879991163723352	0.115171746085667
6_30620729_31621958	ENSG00000204580.7	DDR1	Artery_Aorta	COVID19_HGI_C2_ALL_leave_UKBB_23andme_20210107	6_31121232_T_C	0.181963	8.216e-07	11438	0.149134303661639	0.308591183390515	0.170410317222072	0.352596597178102	0.0192675985476718	0.22046139345222
6_30620729_31621958	ENSG00000204580.7	DDR1	Prostate	COVID19_HGI_B1_ALL_eur_leave_23andme_20210107	6_31271281_G_A	0.844355	0.001763	11079	0.330349777944283	0.4609017303421	0.0830848226482904	0.115909617112941	0.00975405195238595	0.00819931352233691
6_30620729_31621958	ENSG00000204580.7	DDR1	Uterus	COVID19_HGI_C2_ALL_leave_23andme_20210107	6_31121232_T_C	0.716424	1.595e-07	11572	0.0765956550433299	0.0851204192762122	0.381315662892442	0.423721195448104	0.0332470673399122	0.230435660574838
6_30620729_31621958	ENSG00000204580.7	DDR1	Breast_Mammary_Tissue	COVID19_HGI_A2_ALL_eur_leave_ukbb_23andme_20210107	6_31121232_T_C	0.785301	7.312e-13	11985	3.53701570367832e-07	4.09220766279319e-07	0.44825012487528	0.51857707726506	0.0331720349373225	0.264641615475922
6_30620729_31621958	ENSG00000204580.7	DDR1	Brain_Cortex	COVID19_HGI_A2_ALL_eur_leave_23andme_20210107	6_31121232_T_C	0.260632	5.656e-12	11969	3.18852982696281e-06	3.5097911306394e-06	0.454245129892801	0.499966956489757	0.0457812152964846	0.261485245635475
6_30620729_31621958	ENSG00000204580.7	DDR1	Esophagus_Gastroesophageal_Junction	COVID19_HGI_B1_ALL_leave_23andme_20210107	6_31005432_C_T	0.799953	0.001427	11002	0.394247217123165	0.431263739175245	0.0796843762961923	0.0871584276925414	0.00764623971285628	0.00610357731734568
6_30620729_31621958	ENSG00000204580.7	DDR1	Adipose_Visceral_Omentum	COVID19_HGI_B1_ALL_leave_UKBB_23andme_20210107	6_31512799_G_A	0.00425612	0.006042	10048	0.434153483625986	0.386902859801639	0.090174760022003	0.0803522711273336	0.00841662542303833	0.012342309833291
6_30620729_31621958	ENSG00000204580.7	DDR1	Artery_Aorta	COVID19_HGI_B2_ALL_leave_23andme_20210107	6_31121232_T_C	0.181963	2.128e-08	11293	0.00793816611172757	0.0163041817273533	0.308386991816457	0.633361347518917	0.0340093128255453	0.240818091870323
6_30620729_31621958	ENSG00000204580.7	DDR1	Brain_Caudate_basal_ganglia	COVID19_HGI_C2_ALL_leave_UKBB_23andme_20210107	6_31121232_T_C	0.28826	8.216e-07	11438	0.215790002642973	0.239615192639839	0.246575347863442	0.27377527736873	0.0242441794850165	0.226398640757516
6_30620729_31621958	ENSG00000204580.7	DDR1	Colon_Sigmoid	COVID19_HGI_A2_ALL_eur_leave_ukbb_23andme_20210107	6_31121232_T_C	0.29415	7.312e-13	11985	1.87993465923622e-07	5.83043719516204e-07	0.238246311681245	0.738875227311644	0.0228776899699253	0.264641612261249
6_30620729_31621958	ENSG00000204580.7	DDR1	Brain_Cerebellar_Hemisphere	COVID19_HGI_A2_ALL_leave_UKBB_23andme_20210107	6_31121232_T_C	0.74154	7.928e-13	11345	3.74291327112402e-07	4.45156231168338e-07	0.439704020401367	0.522916187869671	0.0373789722814034	0.261475606290975
6_30620729_31621958	ENSG00000204580.7	DDR1	Colon_Sigmoid	COVID19_HGI_A2_ALL_eur_leave_23andme_20210107	6_31121232_T_C	0.29415	5.656e-12	11970	1.6729410092325e-06	5.18593009682327e-06	0.238330938491916	0.73877637853034	0.0228858241066395	0.261485124260142
6_30620729_31621958	ENSG00000204580.7	DDR1	Minor_Salivary_Gland	COVID19_HGI_C2_ALL_eur_leave_ukbb_23andme_20210107	6_31121232_T_C	0.632214	1.649e-05	11707	0.387638339807476	0.497821707537619	0.0480977660505098	0.0617645272027947	0.00467765940160042	0.108258754520671
6_30620729_31621958	ENSG00000204580.7	DDR1	Brain_Putamen_basal_ganglia	COVID19_HGI_B2_ALL_leave_UKBB_23andme_20210107	6_31121232_T_C	0.43969	2.263e-10	10549	0.000131656217056734	0.000140670180334698	0.462726099327457	0.494364427655455	0.0426371466196972	0.248428938592533
6_30620729_31621958	ENSG00000204580.7	DDR1	Thyroid	COVID19_HGI_B1_ALL_eur_leave_ukbb_23andme_20210107	6_30793937_T_C	2.00684e-27	0.07376	11088	8.14406304885274e-18	0.760899940413442	2.29570809257448e-18	0.214463407014114	0.0246366525724413	0.182304491436389
6_30620729_31621958	ENSG00000204580.7	DDR1	Cells_Transformed_fibroblasts	COVID19_HGI_B2_ALL_eur_leave_ukbb_23andme_20210107	6_30875094_GTA_G	1.21029e-13	0.16	11288	4.4927974748497e-10	0.000390263056463008	1.15077075431e-06	0.999607290997671	1.29472583120994e-06	0.024719480478606
6_30620729_31621958	ENSG00000204580.7	DDR1	Brain_Frontal_Cortex_BA9	COVID19_HGI_C2_ALL_leave_23andme_20210107	6_31121232_T_C	0.845253	1.595e-07	11582	0.0770346398949614	0.0846618355335132	0.383994646894659	0.421981609390245	0.032327268286621	0.231651613121269
6_30620729_31621958	ENSG00000204580.7	DDR1	Thyroid	COVID19_HGI_C2_ALL_eur_leave_ukbb_23andme_20210107	6_30775910_C_CCTGT	2.99096e-26	0.04523	11813	8.86152672327565e-18	0.887346353238123	1.1053905357519e-18	0.110685986168746	0.00196766059313409	0.070353523398277
6_30620729_31621958	ENSG00000204580.7	DDR1	Prostate	COVID19_HGI_B2_ALL_eur_leave_23andme_20210107	6_31121232_T_C	0.00625948	9.818e-08	11278	0.0365489299949044	0.0510976177572558	0.335430813062548	0.46884451425644	0.108078124928852	0.24079128869271
6_30620729_31621958	ENSG00000204580.7	DDR1	Brain_Cerebellum	COVID19_HGI_C2_ALL_eur_leave_ukbb_23andme_20210107	6_31121232_T_C	0.181537	1.649e-05	11813	0.335862827666633	0.548981201176066	0.0418956690655143	0.0684753588328483	0.00478494325893779	0.116555945698825
6_30620729_31621958	ENSG00000204580.7	DDR1	Brain_Nucleus_accumbens_basal_ganglia	COVID19_HGI_A2_ALL_eur_leave_ukbb_23andme_20210107	6_31121232_T_C	0.759175	7.312e-13	11983	3.24920794680398e-07	4.36970441250534e-07	0.411775912202392	0.553743255911503	0.0344800699948682	0.264641621665952
6_30620729_31621958	ENSG00000204580.7	DDR1	Prostate	COVID19_HGI_A2_ALL_leave_23andme_20210107	6_31121232_T_C	0.00625948	4.713e-12	11300	2.13592623169365e-06	3.01952731984856e-06	0.365350921759799	0.516372922945005	0.118270999841644	0.258870768697947
6_30620729_31621958	ENSG00000204580.7	DDR1	Brain_Caudate_basal_ganglia	COVID19_HGI_B2_ALL_leave_23andme_20210107	6_31121232_T_C	0.28826	2.128e-08	11293	0.0114542088647279	0.0125422695878691	0.444980486136753	0.487206353485177	0.0438166819254727	0.2408572898932
6_30620729_31621958	ENSG00000204580.7	DDR1	Esophagus_Gastroesophageal_Junction	COVID19_HGI_C2_ALL_leave_UKBB_23andme_20210107	6_31121232_T_C	0.955792	8.216e-07	11436	0.214421132298863	0.243708753039542	0.245001203658919	0.278447311683345	0.018421599319331	0.219983267582281
6_30620729_31621958	ENSG00000204580.7	DDR1	Vagina	COVID19_HGI_A2_ALL_leave_23andme_20210107	6_31121232_T_C	0.655099	4.713e-12	11293	2.68726669346262e-06	2.92265213118062e-06	0.459657898529303	0.499880202877325	0.0404562886745478	0.258870570944672
6_30620729_31621958	ENSG00000204580.7	DDR1	Stomach	COVID19_HGI_C2_ALL_eur_leave_ukbb_23andme_20210107	6_31121232_T_C	0.55576	1.649e-05	11813	0.37961340592306	0.505740296576548	0.0473531344265678	0.0630820442005065	0.00421111887331801	0.103702306712793
6_30620729_31621958	ENSG00000204580.7	DDR1	Whole_Blood	COVID19_HGI_C2_ALL_eur_leave_23andme_20210107	6_30766634_A_T	3.95943e-10	0.06372	11801	0.000442454446676036	0.747209793476084	0.000147795175423962	0.249591453291773	0.00260850361004329	0.0494007396868777
6_30620729_31621958	ENSG00000204580.7	DDR1	Whole_Blood	COVID19_HGI_B2_ALL_leave_23andme_20210107	6_31121232_T_C	0.787135	2.128e-08	11293	1.48511931139905e-05	0.0250784818103445	0.000576948718992237	0.974264955137378	6.47631401720358e-05	0.137853186617991
6_30620729_31621958	ENSG00000204580.7	DDR1	Brain_Cerebellum	COVID19_HGI_C2_ALL_leave_UKBB_23andme_20210107	6_31121232_T_C	0.181537	8.216e-07	11438	0.175828971207273	0.280388034028108	0.200913338008693	0.320366653957429	0.0225030027984979	0.223165794142095
6_30620729_31621958	ENSG00000204580.7	DDR1	Heart_Left_Ventricle	COVID19_HGI_C2_ALL_eur_leave_23andme_20210107	6_31121232_T_C	0.571824	3.824e-06	11801	0.103594995358919	0.642426302699358	0.0346043318744779	0.214587944685623	0.00478642538162193	0.0919103846965594
6_30620729_31621958	ENSG00000204580.7	DDR1	Skin_Sun_Exposed_Lower_leg	COVID19_HGI_A2_ALL_eur_leave_23andme_20210107	6_31121232_T_C	0.0518417	5.656e-12	11970	2.35780027044901e-06	4.19135567186524e-06	0.33589752904103	0.597042902033179	0.0670530197698493	0.261485322681042
6_30620729_31621958	ENSG00000204580.7	DDR1	Heart_Left_Ventricle	COVID19_HGI_B2_ALL_eur_leave_ukbb_23andme_20210107	6_31121232_T_C	0.571824	3.223e-10	11288	5.56335398319556e-05	0.000330403693366512	0.142497966925377	0.846274595614519	0.0108414002269053	0.249930157109185
6_30620729_31621958	ENSG00000204580.7	DDR1	Brain_Amygdala	COVID19_HGI_B1_ALL_eur_leave_ukbb_23andme_20210107	6_31433733_T_C	0.771499	0.007179	10996	0.387392329052391	0.387471139128783	0.107599064106892	0.107611027337081	0.00992644037485332	0.00253163283820441
6_30620729_31621958	ENSG00000204580.7	DDR1	Brain_Cortex	COVID19_HGI_B1_ALL_leave_UKBB_23andme_20210107	6_31321211_C_T	0.306306	0.00127	10047	0.427343996843708	0.393975169356314	0.0887545904608277	0.0818161463948192	0.00811009694433157	0.00618046249998676
6_30620729_31621958	ENSG00000204580.7	DDR1	Brain_Caudate_basal_ganglia	COVID19_HGI_A2_ALL_leave_23andme_20210107	6_31121232_T_C	0.28826	4.713e-12	11300	2.66131137459799e-06	2.92309681104304e-06	0.455218232433166	0.499951897727242	0.0448242854314063	0.258870590451218
6_30620729_31621958	ENSG00000204580.7	DDR1	Heart_Atrial_Appendage	COVID19_HGI_A2_ALL_leave_UKBB_23andme_20210107	6_31121232_T_C	0.960038	7.928e-13	11345	1.85682058947833e-07	6.53056770159063e-07	0.218132620025276	0.767172966381361	0.0146935748545349	0.261475583989152
6_30620729_31621958	ENSG00000204580.7	DDR1	Brain_Anterior_cingulate_cortex_BA24	COVID19_HGI_C2_ALL_leave_UKBB_23andme_20210107	6_31121232_T_C	0.178442	8.216e-07	11434	0.213701408964919	0.240602247273212	0.244182734987231	0.274893957933613	0.0266196508410252	0.227290418177622
6_30620729_31621958	ENSG00000204580.7	DDR1	Nerve_Tibial	COVID19_HGI_B2_ALL_leave_23andme_20210107	6_30833081_C_T	9.09943e-16	0.621	11293	6.71388516490491e-11	0.025094293107202	2.60825336767307e-09	0.974879240885021	2.64633323836863e-05	0.0268611011191672
6_30620729_31621958	ENSG00000204580.7	DDR1	Cells_EBV-transformed_lymphocytes	COVID19_HGI_B2_ALL_leave_23andme_20210107	6_31121232_T_C	0.0345157	2.128e-08	11289	0.00895794376270633	0.014580425143241	0.348003037717831	0.566366138786326	0.062092454589895	0.240793623464332
6_30620729_31621958	ENSG00000204580.7	DDR1	Small_Intestine_Terminal_Ileum	COVID19_HGI_C2_ALL_leave_23andme_20210107	6_31121232_T_C	0.963703	1.595e-07	11647	0.0767195595916964	0.0852691362958725	0.382487948425553	0.425081709406228	0.0304416462806495	0.231304764330071
6_30620729_31621958	ENSG00000204580.7	DDR1	Esophagus_Mucosa	COVID19_HGI_A2_ALL_eur_leave_ukbb_23andme_20210107	6_31121232_T_C	0.100164	7.312e-13	11985	2.68319393227391e-07	4.82615384504769e-07	0.340044296087118	0.611575725653012	0.0483792273250932	0.264641634077535
6_30620729_31621958	ENSG00000204580.7	DDR1	Pancreas	COVID19_HGI_C2_ALL_eur_leave_ukbb_23andme_20210107	6_31121232_T_C	0.439625	1.649e-05	11813	0.265307887076766	0.618632157192342	0.0330946163785403	0.0771626303417017	0.00580270901065092	0.0573701966054233
6_30620729_31621958	ENSG00000204580.7	DDR1	Muscle_Skeletal	COVID19_HGI_B1_ALL_eur_leave_23andme_20210107	6_31018546_C_T	8.92483e-06	0.798	11079	0.111004504404946	0.681259123487322	0.0279182556714231	0.171332005790701	0.00848611064560839	0.0191786456475536
6_30620729_31621958	ENSG00000204580.7	DDR1	Ovary	COVID19_HGI_C2_ALL_eur_leave_ukbb_23andme_20210107	6_31121232_T_C	0.156091	1.649e-05	11789	0.3718915529542	0.512680296114446	0.0463261400506737	0.0638588026684729	0.00524320821220729	0.120879643230823
6_30620729_31621958	ENSG00000204580.7	DDR1	Cells_EBV-transformed_lymphocytes	COVID19_HGI_B2_ALL_eur_leave_23andme_20210107	6_31121232_T_C	0.0345157	9.818e-08	11271	0.0353328184036118	0.0572548810331062	0.324266949405878	0.525398938052916	0.0577464131044883	0.240062229258223
17_47368921_48440666	ENSG00000204584.1	RP11-304F15.3	Nerve_Tibial	COVID19_HGI_B2_ALL_eur_leave_23andme_20210107	17_47924267_G_C	8.21377e-25	0.8801	2449	3.72348655696887e-11	0.552950365284596	3.0033630715288e-11	0.446008547527058	0.00104108712107667	0.21182193362139
17_47368921_48440666	ENSG00000204584.1	RP11-304F15.3	Pancreas	COVID19_HGI_A2_ALL_leave_23andme_20210107	17_47940666_C_T	0.848926	8.597e-09	2235	2.06553125702489e-05	0.0201912185226683	0.00100114121392867	0.978646924889179	0.000140060061654159	0.624581718737697
17_47368921_48440666	ENSG00000204584.1	RP11-304F15.3	Artery_Aorta	COVID19_HGI_C2_ALL_eur_leave_ukbb_23andme_20210107	17_47924267_G_C	1.35248e-21	0.6134	2568	7.48091815811116e-07	0.950976170121113	3.71093295876591e-08	0.0471716203088716	0.00185142436886956	0.291828553360422
17_47368921_48440666	ENSG00000204584.1	RP11-304F15.3	Artery_Coronary	COVID19_HGI_C2_ALL_eur_leave_ukbb_23andme_20210107	17_47940666_C_T	0.024402	4.413e-05	2567	0.132910632341463	0.817524975377401	0.00659180458469718	0.0405433479178557	0.00242923977858318	0.0637314761876205
17_47368921_48440666	ENSG00000204584.1	RP11-304F15.3	Adipose_Visceral_Omentum	COVID19_HGI_B2_ALL_leave_23andme_20210107	17_47687728_A_G	4.50189e-24	0.181	2282	6.32239423670778e-11	0.457685861696139	7.47422701350111e-11	0.541067200095078	0.00124693807081643	0.142923272286931
17_47368921_48440666	ENSG00000204584.1	RP11-304F15.3	Brain_Anterior_cingulate_cortex_BA24	COVID19_HGI_B2_ALL_eur_leave_23andme_20210107	17_47907383_G_C	0.496908	1.64e-06	2442	0.42558721496432	0.109982042070156	0.343240522681091	0.0886691416554339	0.0325210786289979	0.243150387519747
17_47368921_48440666	ENSG00000204584.1	RP11-304F15.3	Brain_Substantia_nigra	COVID19_HGI_A2_ALL_eur_leave_ukbb_23andme_20210107	17_47940666_C_T	0.544587	2.925e-09	2666	0.0028621532858008	0.000735840259052567	0.735876203181611	0.189117388238906	0.0714084150346291	0.65026114352566
17_47368921_48440666	ENSG00000204584.1	RP11-304F15.3	Brain_Putamen_basal_ganglia	COVID19_HGI_B1_ALL_leave_UKBB_23andme_20210107	17_47855275_A_T	0.920533	0.0007298	2138	0.771137259706348	0.176951602606877	0.0388751211879798	0.00891649079257762	0.0041195257062177	0.065515927607337
17_47368921_48440666	ENSG00000204584.1	RP11-304F15.3	Vagina	COVID19_HGI_B2_ALL_leave_23andme_20210107	17_47940666_C_T	0.0875233	9.466e-07	2282	0.350149731253855	0.0888154744152693	0.413941061269614	0.104954004649512	0.0421397284117504	0.329250279191398
17_47368921_48440666	ENSG00000204584.1	RP11-304F15.3	Esophagus_Muscularis	COVID19_HGI_A2_ALL_eur_leave_23andme_20210107	17_47887176_C_T	1.22131e-20	0.8246	2674	3.86892201238933e-10	0.00174512606059979	2.21310746485639e-07	0.99825002456939	4.62767237189642e-06	0.17056435163601
17_47368921_48440666	ENSG00000204584.1	RP11-304F15.3	Artery_Tibial	COVID19_HGI_B2_ALL_eur_leave_23andme_20210107	17_47939371_T_C	4.58202e-31	0.9686	2449	6.03958966138744e-15	0.552957457388229	4.87153109825229e-15	0.44601428084094	0.00102826177081791	0.180716097206657
17_47368921_48440666	ENSG00000204584.1	RP11-304F15.3	Skin_Not_Sun_Exposed_Suprapubic	COVID19_HGI_B1_ALL_leave_23andme_20210107	17_47880427_G_C	4.78446e-31	0.1138	2355	2.77070846986584e-13	0.907234413935625	1.7919762393608e-14	0.0586419345113538	0.0341236515527262	0.295223051026665
17_47368921_48440666	ENSG00000204584.1	RP11-304F15.3	Lung	COVID19_HGI_B1_ALL_leave_UKBB_23andme_20210107	17_47880427_G_C	2.56577e-25	0.4958	2141	1.70454815563554e-10	0.938615332669997	8.60728475541026e-12	0.047382308607353	0.0140023585435876	0.225044994414154
17_47368921_48440666	ENSG00000204584.1	RP11-304F15.3	Breast_Mammary_Tissue	COVID19_HGI_A2_ALL_eur_leave_23andme_20210107	17_47939372_C_T	1.26127e-26	0.4422	2674	1.24794212121648e-12	0.00174512632614141	7.13850011793672e-10	0.998250176396088	4.69656267146197e-06	0.198808740785442
17_47368921_48440666	ENSG00000204584.1	RP11-304F15.3	Adrenal_Gland	COVID19_HGI_C2_ALL_leave_UKBB_23andme_20210107	17_47924267_G_C	3.64911e-10	0.4138	2353	0.186761108828687	0.799851721100597	0.00222163731785298	0.00951307168836222	0.00165246106450085	0.113032909860018
17_47368921_48440666	ENSG00000204584.1	RP11-304F15.3	Pituitary	COVID19_HGI_C2_ALL_leave_UKBB_23andme_20210107	17_47940666_C_T	0.28943	0.0007466	2353	0.727057325020648	0.260153421763427	0.00863966191975761	0.00309035809243877	0.0010592332037284	0.0420476185924907
17_47368921_48440666	ENSG00000204584.1	RP11-304F15.3	Artery_Aorta	COVID19_HGI_B2_ALL_eur_leave_ukbb_23andme_20210107	17_47924267_G_C	1.35248e-21	0.593	2452	1.47432724282055e-07	0.187415227557085	6.38841893819523e-07	0.812089898233182	0.000494087935114792	0.307447304335883
17_47368921_48440666	ENSG00000204584.1	RP11-304F15.3	Adipose_Visceral_Omentum	COVID19_HGI_A2_ALL_eur_leave_ukbb_23andme_20210107	17_47880427_G_C	1.65165e-25	0.8337	2685	4.93194600217661e-13	0.00387432324265307	1.26803414160774e-10	0.996112707068406	1.29695616444718e-05	0.110828808566093
17_47368921_48440666	ENSG00000204584.1	RP11-304F15.3	Colon_Sigmoid	COVID19_HGI_B1_ALL_leave_23andme_20210107	17_47939371_T_C	3.96773e-18	0.06893	2355	0.000225121854137903	0.901456525684235	1.45599227765562e-05	0.0582623274926344	0.0400414650462165	0.220684391290243
17_47368921_48440666	ENSG00000204584.1	RP11-304F15.3	Artery_Tibial	COVID19_HGI_C2_ALL_eur_leave_ukbb_23andme_20210107	17_47939371_T_C	4.58202e-31	0.882	2568	1.03871377698656e-14	0.950999258692007	5.15257232905876e-16	0.0471727890968432	0.00182795221114117	0.183556643058503
17_47368921_48440666	ENSG00000204584.1	RP11-304F15.3	Colon_Transverse	COVID19_HGI_B1_ALL_leave_UKBB_23andme_20210107	17_47880427_G_C	1.92334e-20	0.4958	2141	3.01031568973171e-06	0.936010230252075	1.52008872612574e-07	0.0472480251565601	0.0167385822668027	0.167703818151733
17_47368921_48440666	ENSG00000204584.1	RP11-304F15.3	Adipose_Visceral_Omentum	COVID19_HGI_A2_ALL_eur_leave_23andme_20210107	17_47924267_G_C	1.65165e-25	0.8156	2674	2.22151663583637e-13	0.00174512728492185	1.27075579045748e-10	0.998250725388699	4.14719908040966e-06	0.107260489398922
17_47368921_48440666	ENSG00000204584.1	RP11-304F15.3	Ovary	COVID19_HGI_A2_ALL_eur_leave_ukbb_23andme_20210107	17_47940666_C_T	0.775205	2.925e-09	2674	0.00188965693899567	0.0018043509691787	0.485842410467011	0.463863120983392	0.0466004606414223	0.660928304593879
17_47368921_48440666	ENSG00000204584.1	RP11-304F15.3	Cells_EBV-transformed_lymphocytes	COVID19_HGI_A2_ALL_leave_23andme_20210107	17_47940666_C_T	0.233314	8.597e-09	2233	0.0151804512628237	0.00351441225874238	0.73578011264992	0.170264514169393	0.0752605096591212	0.974601265155123
17_47368921_48440666	ENSG00000204584.1	RP11-304F15.3	Adipose_Subcutaneous	COVID19_HGI_A2_ALL_eur_leave_ukbb_23andme_20210107	17_47924267_G_C	3.84192e-24	0.8491	2685	3.88596665226254e-12	0.00387431927435739	9.99106313419364e-10	0.996111685770392	1.39939522594859e-05	0.206776152124439
17_47368921_48440666	ENSG00000204584.1	RP11-304F15.3	Brain_Putamen_basal_ganglia	COVID19_HGI_B1_ALL_eur_leave_23andme_20210107	17_47731331_A_G	0.419761	0.0004004	2458	0.729680713001211	0.19205842328617	0.0573002976553859	0.0150760610986981	0.00588450495853459	0.0557651736465756
17_47368921_48440666	ENSG00000204584.1	RP11-304F15.3	Testis	COVID19_HGI_C2_ALL_eur_leave_ukbb_23andme_20210107	17_47777486_T_C	8.74653e-12	0.8275	2568	0.0317549973091714	0.919134827100842	0.00157521661953164	0.0455920289775853	0.00194292999286959	0.11250466839686
17_47368921_48440666	ENSG00000204584.1	RP11-304F15.3	Minor_Salivary_Gland	COVID19_HGI_C2_ALL_leave_23andme_20210107	17_48128226_A_G	0.788339	8.324e-05	2426	0.597468594265046	0.377692379077872	0.0141505781776965	0.00894360490126666	0.00174484357811916	0.0856947608653392
17_47368921_48440666	ENSG00000204584.1	RP11-304F15.3	Colon_Transverse	COVID19_HGI_B2_ALL_leave_UKBB_23andme_20210107	17_47924267_G_C	1.92334e-20	0.7234	2074	9.00782930441829e-07	0.28008425517943	2.31327899722515e-06	0.719277009584987	0.000635521173654006	0.23792024631901
17_47368921_48440666	ENSG00000204584.1	RP11-304F15.3	Cells_Transformed_fibroblasts	COVID19_HGI_C2_ALL_eur_leave_23andme_20210107	17_47903146_G_A	0.490069	2.326e-05	2567	0.485178277594227	0.422037284019356	0.0472099357250645	0.0410615321767346	0.00451297048461884	0.119963394188662
17_47368921_48440666	ENSG00000204584.1	RP11-304F15.3	Stomach	COVID19_HGI_A2_ALL_eur_leave_ukbb_23andme_20210107	17_47939372_C_T	1.23424e-19	0.8211	2685	1.36748819293286e-08	0.00387430402300085	3.51589761144803e-06	0.996107764143	1.44022615072088e-05	0.125173437684644
17_47368921_48440666	ENSG00000204584.1	RP11-304F15.3	Brain_Frontal_Cortex_BA9	COVID19_HGI_B1_ALL_leave_UKBB_23andme_20210107	17_47855275_A_T	0.856416	0.0007298	2141	0.782958415713725	0.16528151597045	0.0395362607586772	0.00834217223273496	0.00388163532441295	0.0694358166805629
17_47368921_48440666	ENSG00000204584.1	RP11-304F15.3	Vagina	COVID19_HGI_C2_ALL_leave_23andme_20210107	17_48128226_A_G	0.486865	8.324e-05	2456	0.767195493287582	0.207804659554301	0.0182567084943719	0.00494326187924561	0.00179987678449971	0.108842168089563
17_47368921_48440666	ENSG00000204584.1	RP11-304F15.3	Brain_Hypothalamus	COVID19_HGI_A2_ALL_eur_leave_23andme_20210107	17_47940666_C_T	0.986086	8.525e-10	2668	0.0012942705848374	0.000329136143834734	0.74035082620913	0.188203185302404	0.0698225817597943	0.783251285769112
17_47368921_48440666	ENSG00000204584.1	RP11-304F15.3	Brain_Hippocampus	COVID19_HGI_B1_ALL_leave_UKBB_23andme_20210107	17_47855275_A_T	0.728057	0.0007298	2136	0.784179119323564	0.164229901167952	0.0395099694886944	0.00827072575524932	0.00381028426454019	0.0712888292470257
17_47368921_48440666	ENSG00000204584.1	RP11-304F15.3	Minor_Salivary_Gland	COVID19_HGI_B2_ALL_eur_leave_23andme_20210107	17_47907383_G_C	0.418708	1.64e-06	2417	0.330924651065088	0.20865550326661	0.266835088411605	0.168220214874314	0.0253645423823826	0.241258390171096
17_47368921_48440666	ENSG00000204584.1	RP11-304F15.3	Muscle_Skeletal	COVID19_HGI_A2_ALL_leave_23andme_20210107	17_47940666_C_T	0.836643	8.597e-09	2235	0.00025612375395373	0.019937485306851	0.0124140482056194	0.96634783910202	0.00104450363155607	0.926665060720911
17_47368921_48440666	ENSG00000204584.1	RP11-304F15.3	Lung	COVID19_HGI_C2_ALL_leave_23andme_20210107	17_47924267_G_C	2.56577e-25	0.4957	2458	1.65655241982154e-10	0.975109250575214	3.9434567307391e-12	0.0232109942985515	0.00167975495663665	0.248280455751986
17_47368921_48440666	ENSG00000204584.1	RP11-304F15.3	Vagina	COVID19_HGI_B1_ALL_leave_UKBB_23andme_20210107	17_47855275_A_T	0.759486	0.0007298	2139	0.765560857713361	0.182447703728201	0.0386268242908009	0.00920134315357303	0.00416327111406384	0.0660657400895469
17_47368921_48440666	ENSG00000204584.1	RP11-304F15.3	Spleen	COVID19_HGI_A2_ALL_leave_UKBB_23andme_20210107	17_47857790_G_T	5.05679e-23	0.8617	2243	7.30495675081855e-07	0.0528450446635416	1.30901197978263e-05	0.946956777831456	0.000184356889530486	0.122420720623176
17_47368921_48440666	ENSG00000204584.1	RP11-304F15.3	Cells_Transformed_fibroblasts	COVID19_HGI_B2_ALL_eur_leave_23andme_20210107	17_47907383_G_C	0.490069	1.64e-06	2449	0.291866965631496	0.250570892768789	0.235419801566408	0.202090350351721	0.0200519896815872	0.240451937705834
17_47368921_48440666	ENSG00000204584.1	RP11-304F15.3	Esophagus_Gastroesophageal_Junction	COVID19_HGI_B1_ALL_leave_23andme_20210107	17_47939371_T_C	9.21192e-16	0.06893	2354	0.00042323893193836	0.900871872413152	2.73590546524117e-05	0.0581937686488943	0.0404837609513626	0.201173616675188
17_47368921_48440666	ENSG00000204584.1	RP11-304F15.3	Prostate	COVID19_HGI_B1_ALL_leave_23andme_20210107	17_47776085_C_T	1.0846e-14	0.1239	2354	0.0266282695717609	0.885195878618273	0.0017214176266228	0.0571953301378826	0.0292591040454609	0.238226984023957
17_47368921_48440666	ENSG00000204584.1	RP11-304F15.3	Liver	COVID19_HGI_B1_ALL_eur_leave_23andme_20210107	17_47777486_T_C	9.17042e-12	0.2058	2462	0.131609901215945	0.781026982487314	0.0103549584546185	0.0614349854928551	0.0155731723492672	0.0936117103445888
17_47368921_48440666	ENSG00000204584.1	RP11-304F15.3	Brain_Frontal_Cortex_BA9	COVID19_HGI_C2_ALL_leave_23andme_20210107	17_48128226_A_G	0.859387	8.324e-05	2458	0.784950535853998	0.190094026570601	0.01868590717005	0.00452348091938887	0.00174604948596206	0.115018401289224
17_47368921_48440666	ENSG00000204584.1	RP11-304F15.3	Heart_Atrial_Appendage	COVID19_HGI_C2_ALL_eur_leave_ukbb_23andme_20210107	17_47924267_G_C	8.15409e-11	0.6134	2568	0.0407162943612558	0.910237118243823	0.00201974457560632	0.0451507221432243	0.00187612067609028	0.130237939657279
17_47368921_48440666	ENSG00000204584.1	RP11-304F15.3	Brain_Amygdala	COVID19_HGI_A2_ALL_leave_23andme_20210107	17_47940666_C_T	0.253265	8.597e-09	2231	0.0152033915105127	0.00350384476167783	0.736891571702971	0.169752832018346	0.0746483600064923	0.973200678345133
17_47368921_48440666	ENSG00000204584.1	RP11-304F15.3	Brain_Caudate_basal_ganglia	COVID19_HGI_B2_ALL_eur_leave_ukbb_23andme_20210107	17_47903146_G_A	0.31071	3.427e-07	2452	0.140077235942466	0.0359003098060325	0.60696976961024	0.155498359641706	0.0615543249995563	0.224375519744719
17_47368921_48440666	ENSG00000204584.1	RP11-304F15.3	Cells_Transformed_fibroblasts	COVID19_HGI_B2_ALL_eur_leave_ukbb_23andme_20210107	17_47903146_G_A	0.490069	3.427e-07	2452	0.0973065170406058	0.0835595983834924	0.421639632109603	0.362037294108661	0.0354569583576378	0.230402032732296
17_47368921_48440666	ENSG00000204584.1	RP11-304F15.3	Esophagus_Muscularis	COVID19_HGI_B1_ALL_eur_leave_ukbb_23andme_20210107	17_47924267_G_C	1.18134e-20	0.6466	2470	2.04151622534244e-07	0.917607482969838	1.50325156542729e-08	0.0675523372236207	0.0148399606224028	0.168318255406599
17_47368921_48440666	ENSG00000204584.1	RP11-304F15.3	Pancreas	COVID19_HGI_A2_ALL_eur_leave_ukbb_23andme_20210107	17_47940666_C_T	0.848926	2.925e-09	2685	3.94074219333596e-06	0.00387002837544661	0.00101318944737409	0.995008378373391	0.000104463061595769	0.570548328619772
17_47368921_48440666	ENSG00000204584.1	RP11-304F15.3	Brain_Cerebellar_Hemisphere	COVID19_HGI_B2_ALL_leave_23andme_20210107	17_47940666_C_T	0.0667327	9.466e-07	2281	0.358019078931944	0.0795181079933323	0.423242256550105	0.0939592916883051	0.0452612648363127	0.339647890214038
17_47368921_48440666	ENSG00000204584.1	RP11-304F15.3	Brain_Frontal_Cortex_BA9	COVID19_HGI_B1_ALL_eur_leave_23andme_20210107	17_47731331_A_G	0.26946	0.0004004	2460	0.741665409263839	0.180053645718618	0.0583190225941732	0.0141522628373502	0.00580965958601916	0.0631423015234352
17_47368921_48440666	ENSG00000204584.1	RP11-304F15.3	Heart_Left_Ventricle	COVID19_HGI_B2_ALL_leave_UKBB_23andme_20210107	17_47940666_C_T	0.961247	1.9e-07	2074	0.07919955794767	0.195818209578334	0.203390481544757	0.502857303922867	0.0187344470063727	0.739594994009638
17_47368921_48440666	ENSG00000204584.1	RP11-304F15.3	Brain_Nucleus_accumbens_basal_ganglia	COVID19_HGI_C2_ALL_leave_23andme_20210107	17_48128226_A_G	0.258456	8.324e-05	2455	0.7596965644416	0.215332353886438	0.018070576761382	0.00512023819729554	0.00178026671328536	0.123475272765337
17_47368921_48440666	ENSG00000204584.1	RP11-304F15.3	Ovary	COVID19_HGI_B2_ALL_leave_UKBB_23andme_20210107	17_47940666_C_T	0.775205	1.9e-07	2070	0.150523781787709	0.119299809640053	0.386553701018441	0.306331459253844	0.0372912482999527	0.770354007285257
17_47368921_48440666	ENSG00000204584.1	RP11-304F15.3	Brain_Substantia_nigra	COVID19_HGI_B2_ALL_eur_leave_23andme_20210107	17_47907383_G_C	0.332325	1.64e-06	2436	0.433268342280585	0.101299214776398	0.349440796247563	0.0816658004181833	0.0343258462772716	0.244801783836272
17_47368921_48440666	ENSG00000204584.1	RP11-304F15.3	Prostate	COVID19_HGI_B2_ALL_leave_UKBB_23andme_20210107	17_47940666_C_T	0.232762	1.9e-07	2073	0.0106161760127409	0.268681101004889	0.027263023470366	0.689986912288576	0.00345278722342762	0.62727939458357
17_47368921_48440666	ENSG00000204584.1	RP11-304F15.3	Brain_Caudate_basal_ganglia	COVID19_HGI_C2_ALL_eur_leave_23andme_20210107	17_47903146_G_A	0.31071	2.326e-05	2567	0.713887502237927	0.190989937874068	0.0694643281696262	0.0185770622424634	0.00708116947591524	0.132115966431035
17_47368921_48440666	ENSG00000204584.1	RP11-304F15.3	Stomach	COVID19_HGI_B1_ALL_eur_leave_23andme_20210107	17_47939371_T_C	1.23424e-19	0.2963	2464	3.21575761262778e-06	0.910786028408162	2.53481962414177e-07	0.0717752362068952	0.0174352661453669	0.185825463502148
17_47368921_48440666	ENSG00000204584.1	RP11-304F15.3	Brain_Amygdala	COVID19_HGI_C2_ALL_eur_leave_23andme_20210107	17_47903146_G_A	0.438877	2.326e-05	2556	0.716842812820971	0.18822868580887	0.0696664016240573	0.0182860373963822	0.00697606234971985	0.131743529170309
17_47368921_48440666	ENSG00000204584.1	RP11-304F15.3	Pancreas	COVID19_HGI_B2_ALL_leave_23andme_20210107	17_47924267_G_C	5.35427e-16	0.4177	2282	0.000467784335184599	0.457266289577398	0.000553006690761188	0.540571294380254	0.0011416250164017	0.264178913431493
17_47368921_48440666	ENSG00000204584.1	RP11-304F15.3	Artery_Tibial	COVID19_HGI_B2_ALL_eur_leave_ukbb_23andme_20210107	17_47939371_T_C	4.58202e-31	0.4147	2452	2.04695988214203e-15	0.187410369787431	8.86969791847882e-15	0.81206882227339	0.000520807939165391	0.202903631401031
17_47368921_48440666	ENSG00000204584.1	RP11-304F15.3	Adrenal_Gland	COVID19_HGI_A2_ALL_eur_leave_ukbb_23andme_20210107	17_47940666_C_T	0.562251	2.925e-09	2681	0.000661893897974908	0.00314956246845098	0.170177025150247	0.809755783326873	0.0162557351564541	0.664322293846353
17_47368921_48440666	ENSG00000204584.1	RP11-304F15.3	Vagina	COVID19_HGI_A2_ALL_leave_UKBB_23andme_20210107	17_47940666_C_T	0.0875233	3.088e-08	2243	0.0391459185142697	0.00976318497196254	0.701475423369642	0.174876688377354	0.0747387847667716	0.949674382104372
17_47368921_48440666	ENSG00000204584.1	RP11-304F15.3	Brain_Spinal_cord_cervical_c-1	COVID19_HGI_C2_ALL_leave_23andme_20210107	17_48128226_A_G	0.896444	8.324e-05	2449	0.788381997057018	0.186684400547151	0.0187082509584584	0.00442821093744059	0.00179714049993243	0.113237399951281
17_47368921_48440666	ENSG00000204584.1	RP11-304F15.3	Pituitary	COVID19_HGI_C2_ALL_eur_leave_23andme_20210107	17_47903146_G_A	0.167493	2.326e-05	2566	0.655513239166863	0.249628775407921	0.0637770194151176	0.0242803965525985	0.00680056945749928	0.137132621541258
17_47368921_48440666	ENSG00000204584.1	RP11-304F15.3	Cells_EBV-transformed_lymphocytes	COVID19_HGI_B1_ALL_eur_leave_ukbb_23andme_20210107	17_47855275_A_T	0.875981	0.001111	2463	0.738826962457099	0.187763320959524	0.0542163781645177	0.0137729712344328	0.00542036718442618	0.0342433586233462
17_47368921_48440666	ENSG00000204584.1	RP11-304F15.3	Pituitary	COVID19_HGI_B2_ALL_eur_leave_ukbb_23andme_20210107	17_47903146_G_A	0.167493	3.427e-07	2452	0.129169040664165	0.047310954276155	0.559703383102919	0.204944594980562	0.058872026976199	0.234849696281349
17_47368921_48440666	ENSG00000204584.1	RP11-304F15.3	Brain_Hippocampus	COVID19_HGI_B2_ALL_leave_UKBB_23andme_20210107	17_47940666_C_T	0.253493	1.9e-07	2071	0.219823135199343	0.0445513069107376	0.564518760631402	0.114353627425239	0.0567531698332789	0.773745178581026
17_47368921_48440666	ENSG00000204584.1	RP11-304F15.3	Small_Intestine_Terminal_Ileum	COVID19_HGI_C2_ALL_eur_leave_23andme_20210107	17_47724212_C_T	1.12093e-18	0.7815	2545	0.00262554921652224	0.907478609977894	0.000255231960727984	0.0882153727907449	0.00142523605411063	0.276650963767934
17_47368921_48440666	ENSG00000204584.1	RP11-304F15.3	Brain_Caudate_basal_ganglia	COVID19_HGI_B1_ALL_leave_UKBB_23andme_20210107	17_47855275_A_T	0.81734	0.0007298	2141	0.773504594786778	0.174467973878565	0.0390588807065158	0.00880577037950057	0.00416278024864077	0.0645735600787127
17_47368921_48440666	ENSG00000204584.1	RP11-304F15.3	Stomach	COVID19_HGI_B2_ALL_leave_UKBB_23andme_20210107	17_47924267_G_C	2.37514e-19	0.7234	2074	1.01031884676049e-06	0.280090938900227	2.59457555169858e-06	0.719294198150868	0.000611258054508298	0.144315676923262
17_47368921_48440666	ENSG00000204584.1	RP11-304F15.3	Brain_Anterior_cingulate_cortex_BA24	COVID19_HGI_A2_ALL_leave_23andme_20210107	17_47940666_C_T	0.408096	8.597e-09	2232	0.0151629153996862	0.00360333724357366	0.734929058696777	0.174577882373848	0.0717268062861152	0.972417136284969
17_47368921_48440666	ENSG00000204584.1	RP11-304F15.3	Brain_Putamen_basal_ganglia	COVID19_HGI_B2_ALL_leave_23andme_20210107	17_47940666_C_T	0.45327	9.466e-07	2281	0.352899541868474	0.0866733456988638	0.417190753144103	0.102422675438799	0.0408136838497597	0.311285307125863
17_47368921_48440666	ENSG00000204584.1	RP11-304F15.3	Pancreas	COVID19_HGI_A2_ALL_eur_leave_23andme_20210107	17_47940666_C_T	0.848926	8.525e-10	2674	1.77504714068533e-06	0.00174319330189335	0.00101536553720727	0.997144353904885	9.53122088733893e-05	0.749238264002662
17_47368921_48440666	ENSG00000204584.1	RP11-304F15.3	Skin_Not_Sun_Exposed_Suprapubic	COVID19_HGI_A2_ALL_leave_23andme_20210107	17_47887176_C_T	5.57707e-31	0.6632	2235	6.17329479412229e-15	0.0202136946480013	2.99213087340496e-13	0.979736409141044	4.98962106467174e-05	0.310118080279476
17_47368921_48440666	ENSG00000204584.1	RP11-304F15.3	Colon_Sigmoid	COVID19_HGI_B1_ALL_eur_leave_23andme_20210107	17_47939371_T_C	3.96773e-18	0.2963	2463	0.00022744065187247	0.910744204438621	1.79236385477183e-05	0.0717546539291964	0.0172557773417615	0.190615165011323
17_47368921_48440666	ENSG00000204584.1	RP11-304F15.3	Brain_Substantia_nigra	COVID19_HGI_C2_ALL_eur_leave_ukbb_23andme_20210107	17_47940666_C_T	0.544587	4.413e-05	2556	0.762209358170461	0.187281080158524	0.0376207919316113	0.00924008792919524	0.00364868181020883	0.180559091916762
17_47368921_48440666	ENSG00000204584.1	RP11-304F15.3	Prostate	COVID19_HGI_B1_ALL_leave_UKBB_23andme_20210107	17_47776085_C_T	1.0846e-14	0.6307	2140	0.0356795296779664	0.903147342826771	0.00180086828917316	0.0455711442256007	0.0138011149804889	0.265564474941577
17_47368921_48440666	ENSG00000204584.1	RP11-304F15.3	Esophagus_Muscularis	COVID19_HGI_A2_ALL_eur_leave_ukbb_23andme_20210107	17_47887176_C_T	1.22131e-20	0.8412	2685	8.58931539878563e-10	0.00387431902240465	2.20836667187567e-07	0.996111621147582	1.38381344163663e-05	0.184596346402137
17_47368921_48440666	ENSG00000204584.1	RP11-304F15.3	Heart_Left_Ventricle	COVID19_HGI_B1_ALL_leave_23andme_20210107	17_47798725_A_G	4.94141e-07	0.05898	2355	0.258475318658908	0.659483961002262	0.0167170828160207	0.0426299202696966	0.022693717253113	0.119167979058157
17_47368921_48440666	ENSG00000204584.1	RP11-304F15.3	Whole_Blood	COVID19_HGI_B1_ALL_eur_leave_ukbb_23andme_20210107	17_47924267_G_C	6.94162e-34	0.6466	2470	7.70610665772543e-15	0.919552833482999	5.67432026881505e-16	0.0676976717728871	0.0127494947441025	0.307583278356336
17_47368921_48440666	ENSG00000204584.1	RP11-304F15.3	Cells_EBV-transformed_lymphocytes	COVID19_HGI_C2_ALL_leave_UKBB_23andme_20210107	17_47940666_C_T	0.233314	0.0007466	2353	0.79419525411116	0.193110404864956	0.00943746559956815	0.00229377839556725	0.000963097028748446	0.0516086849724004
17_47368921_48440666	ENSG00000204584.1	RP11-304F15.3	Brain_Spinal_cord_cervical_c-1	COVID19_HGI_B2_ALL_eur_leave_ukbb_23andme_20210107	17_47903146_G_A	0.387889	3.427e-07	2440	0.14252707450586	0.0336145446016348	0.61756392441456	0.145589728030138	0.0607047284478072	0.229150668045988
17_47368921_48440666	ENSG00000204584.1	RP11-304F15.3	Artery_Aorta	COVID19_HGI_A2_ALL_leave_UKBB_23andme_20210107	17_47887176_C_T	1.25905e-21	0.9564	2243	4.15715713341565e-08	0.0528458830567415	7.44941917537038e-07	0.94697180425204	0.000181526177729701	0.275980652583799
17_47368921_48440666	ENSG00000204584.1	RP11-304F15.3	Brain_Amygdala	COVID19_HGI_A2_ALL_eur_leave_23andme_20210107	17_47940666_C_T	0.253265	8.525e-10	2659	0.0012710601705421	0.000346861197680202	0.727073539317684	0.198339036863665	0.0729695024504285	0.790667160886234
17_47368921_48440666	ENSG00000204584.1	RP11-304F15.3	Colon_Transverse	COVID19_HGI_A2_ALL_eur_leave_ukbb_23andme_20210107	17_47880427_G_C	1.92334e-20	0.8337	2685	1.20755606431781e-08	0.00387430589590374	3.10470211309022e-06	0.996108245748713	1.43315777105489e-05	0.187827138389563
17_47368921_48440666	ENSG00000204584.1	RP11-304F15.3	Cells_Transformed_fibroblasts	COVID19_HGI_C2_ALL_leave_23andme_20210107	17_47924267_G_C	6.6757e-08	0.4957	2458	0.524570924607084	0.450573281180259	0.0124875175614104	0.0107243446760575	0.00164393197518857	0.078624182222962
17_47368921_48440666	ENSG00000204584.1	RP11-304F15.3	Ovary	COVID19_HGI_A2_ALL_leave_UKBB_23andme_20210107	17_47940666_C_T	0.775205	3.088e-08	2243	0.0264728696764618	0.0239537384271955	0.474380680512992	0.429193099692558	0.0459996116907926	0.948195410011941
17_47368921_48440666	ENSG00000204584.1	RP11-304F15.3	Brain_Hippocampus	COVID19_HGI_A2_ALL_eur_leave_23andme_20210107	17_47940666_C_T	0.253493	8.525e-10	2667	0.0012812102983978	0.000335326896130361	0.732879939722773	0.191740458012272	0.0737630650704271	0.788219226542357
17_47368921_48440666	ENSG00000204584.1	RP11-304F15.3	Cells_EBV-transformed_lymphocytes	COVID19_HGI_C2_ALL_eur_leave_23andme_20210107	17_47903146_G_A	0.580303	2.326e-05	2560	0.716380050327475	0.188990486431376	0.0696718200328728	0.018373759276871	0.00658388393140523	0.132793387403996
17_47368921_48440666	ENSG00000204584.1	RP11-304F15.3	Stomach	COVID19_HGI_C2_ALL_eur_leave_23andme_20210107	17_47924267_G_C	2.37514e-19	0.6444	2567	3.2126913610128e-06	0.909956482687621	3.12608704185913e-07	0.0885411854894476	0.00149880652286531	0.129799367270689
17_47368921_48440666	ENSG00000204584.1	RP11-304F15.3	Artery_Tibial	COVID19_HGI_B1_ALL_eur_leave_ukbb_23andme_20210107	17_47939371_T_C	4.58202e-31	0.8513	2470	1.00095360682511e-14	0.916427758217004	7.37042918249421e-16	0.0674642012040683	0.0161080405789157	0.242582556472079
17_47368921_48440666	ENSG00000204584.1	RP11-304F15.3	Brain_Amygdala	COVID19_HGI_C2_ALL_eur_leave_ukbb_23andme_20210107	17_47940666_C_T	0.253265	4.413e-05	2557	0.751819563681559	0.197504155417277	0.0371167970809685	0.00974682700913961	0.00381265681105628	0.179271075728053
17_47368921_48440666	ENSG00000204584.1	RP11-304F15.3	Pituitary	COVID19_HGI_A2_ALL_leave_23andme_20210107	17_47940666_C_T	0.28943	8.597e-09	2233	0.0139855896467377	0.0048550664252811	0.677866457827428	0.235251796210631	0.0680410898899222	0.972115238955137
17_47368921_48440666	ENSG00000204584.1	RP11-304F15.3	Breast_Mammary_Tissue	COVID19_HGI_B1_ALL_eur_leave_ukbb_23andme_20210107	17_47939372_C_T	1.26127e-26	0.8513	2470	6.58938544924043e-10	0.916867846528704	4.85203294924239e-11	0.0674970796668035	0.0156350730970341	0.225123236220808
17_47368921_48440666	ENSG00000204584.1	RP11-304F15.3	Uterus	COVID19_HGI_B2_ALL_leave_23andme_20210107	17_47940666_C_T	0.531537	9.466e-07	2278	0.307603747781464	0.13370169804051	0.363621867997005	0.158013229418136	0.0370594567628858	0.297806635558431
17_47368921_48440666	ENSG00000204584.1	RP11-304F15.3	Pituitary	COVID19_HGI_B1_ALL_eur_leave_ukbb_23andme_20210107	17_48154461_C_T	0.000163425	0.002369	2470	0.676617445928507	0.248876272716081	0.0498220989949188	0.0183194090762673	0.00636477328422648	0.0297777749717436
17_47368921_48440666	ENSG00000204584.1	RP11-304F15.3	Brain_Cerebellar_Hemisphere	COVID19_HGI_C2_ALL_leave_23andme_20210107	17_48128226_A_G	0.368814	8.324e-05	2457	0.786455461909236	0.188327123876327	0.0187195060472199	0.00448061510636329	0.00201729306085362	0.106303678122599
17_47368921_48440666	ENSG00000204584.1	RP11-304F15.3	Uterus	COVID19_HGI_B1_ALL_leave_23andme_20210107	17_47939371_T_C	2.77522e-09	0.06893	2346	0.646365130925126	0.285090835820102	0.041588517098781	0.0183347342862481	0.00862078186974343	0.0651863615901168
17_47368921_48440666	ENSG00000204584.1	RP11-304F15.3	Brain_Cerebellar_Hemisphere	COVID19_HGI_A2_ALL_leave_UKBB_23andme_20210107	17_47940666_C_T	0.0667327	3.088e-08	2243	0.0398281234965441	0.00870405924510933	0.713700197929252	0.155890542928813	0.0818770764002815	0.955756224643346
17_47368921_48440666	ENSG00000204584.1	RP11-304F15.3	Cells_Transformed_fibroblasts	COVID19_HGI_A2_ALL_eur_leave_23andme_20210107	17_47940666_C_T	0.873759	8.525e-10	2674	0.000885611890055388	0.000784553117235919	0.506589245937463	0.448738429663496	0.0430021593917505	0.782057712125701
17_47368921_48440666	ENSG00000204584.1	RP11-304F15.3	Adrenal_Gland	COVID19_HGI_B1_ALL_leave_UKBB_23andme_20210107	17_47939371_T_C	3.64911e-10	0.3023	2139	0.183147257631845	0.753991990233228	0.00923744156493387	0.0380136627544408	0.0156096478155522	0.147659306529909
17_47368921_48440666	ENSG00000204584.1	RP11-304F15.3	Brain_Hippocampus	COVID19_HGI_C2_ALL_eur_leave_23andme_20210107	17_47903146_G_A	0.344642	2.326e-05	2562	0.723494005419091	0.181546494569458	0.0703889532409549	0.0176557992785996	0.00691474749189628	0.136440869252322
17_47368921_48440666	ENSG00000204584.1	RP11-304F15.3	Vagina	COVID19_HGI_A2_ALL_eur_leave_ukbb_23andme_20210107	17_47940666_C_T	0.0875233	2.925e-09	2678	0.00277239302007711	0.000813457055742502	0.712799417040678	0.20907030297154	0.0745444299119623	0.667090057480813
17_47368921_48440666	ENSG00000204584.1	RP11-304F15.3	Brain_Caudate_basal_ganglia	COVID19_HGI_B2_ALL_eur_leave_23andme_20210107	17_47907383_G_C	0.31071	1.64e-06	2449	0.425577760824886	0.108959925926291	0.343270886404347	0.0878527028422051	0.0343387240022705	0.240445253640086
17_47368921_48440666	ENSG00000204584.1	RP11-304F15.3	Brain_Frontal_Cortex_BA9	COVID19_HGI_B2_ALL_leave_23andme_20210107	17_47940666_C_T	0.535206	9.466e-07	2282	0.359700240240056	0.0807479543979144	0.425231510676091	0.0954199589903747	0.0389003356955647	0.329398289795796
17_47368921_48440666	ENSG00000204584.1	RP11-304F15.3	Artery_Coronary	COVID19_HGI_C2_ALL_leave_23andme_20210107	17_47924267_G_C	1.77675e-11	0.4957	2458	0.13657751426258	0.83857571883773	0.00325125550777565	0.0199608308781752	0.00163468051373905	0.0691189731797828
17_47368921_48440666	ENSG00000204584.1	RP11-304F15.3	Brain_Cerebellum	COVID19_HGI_B2_ALL_eur_leave_ukbb_23andme_20210107	17_47903146_G_A	0.0942921	3.427e-07	2449	0.141534760104837	0.0327911792849414	0.613282848909547	0.14201675549036	0.0703744562103147	0.24969894011548
17_47368921_48440666	ENSG00000204584.1	RP11-304F15.3	Breast_Mammary_Tissue	COVID19_HGI_B2_ALL_leave_UKBB_23andme_20210107	17_47924267_G_C	1.26127e-26	0.7234	2074	2.01467787369938e-10	0.280089843077808	5.17384583333193e-10	0.719291376473976	0.00061877972936262	0.202670240627429
17_47368921_48440666	ENSG00000204584.1	RP11-304F15.3	Prostate	COVID19_HGI_B2_ALL_eur_leave_23andme_20210107	17_47907383_G_C	0.162786	1.64e-06	2447	0.0161198154688995	0.536020532761828	0.0130020839610789	0.432346356881128	0.00251121092706456	0.140698197841906
17_47368921_48440666	ENSG00000204584.1	RP11-304F15.3	Brain_Cortex	COVID19_HGI_B1_ALL_eur_leave_23andme_20210107	17_47731331_A_G	0.366438	0.0004004	2449	0.668488403017446	0.252967845445885	0.0523124422268247	0.0197895123892687	0.00644179692057589	0.0472807321468714
17_47368921_48440666	ENSG00000204584.1	RP11-304F15.3	Brain_Anterior_cingulate_cortex_BA24	COVID19_HGI_B2_ALL_eur_leave_ukbb_23andme_20210107	17_47903146_G_A	0.496908	3.427e-07	2445	0.140344712217896	0.0363079476035795	0.608112405333983	0.157264047170785	0.0579708876737573	0.228603293813434
17_47368921_48440666	ENSG00000204584.1	RP11-304F15.3	Brain_Cerebellum	COVID19_HGI_B2_ALL_eur_leave_23andme_20210107	17_47907383_G_C	0.0942921	1.64e-06	2446	0.430958433618646	0.0997348793992418	0.347604776291758	0.0804033980929616	0.0412985125973925	0.254932125109499
17_47368921_48440666	ENSG00000204584.1	RP11-304F15.3	Colon_Transverse	COVID19_HGI_B2_ALL_leave_23andme_20210107	17_47924267_G_C	1.92334e-20	0.4177	2282	1.47095125997292e-06	0.457756925474003	1.73893357978228e-06	0.541151368927852	0.00108849571330568	0.233108342645399
17_47368921_48440666	ENSG00000204584.1	RP11-304F15.3	Colon_Transverse	COVID19_HGI_C2_ALL_eur_leave_23andme_20210107	17_47924267_G_C	1.92334e-20	0.6444	2567	2.92397465570171e-06	0.90993491809939	2.84515325463198e-07	0.0885390631584202	0.00152281025220865	0.223531422950593
17_47368921_48440666	ENSG00000204584.1	RP11-304F15.3	Adipose_Visceral_Omentum	COVID19_HGI_C2_ALL_leave_23andme_20210107	17_47924267_G_C	1.65165e-25	0.4957	2458	1.34720147722197e-10	0.975255655547288	3.20704051948138e-12	0.0232146295388722	0.00152971477591281	0.146220505589594
17_47368921_48440666	ENSG00000204584.1	RP11-304F15.3	Uterus	COVID19_HGI_B2_ALL_leave_UKBB_23andme_20210107	17_47940666_C_T	0.531537	1.9e-07	2071	0.189581389596485	0.0772900801498805	0.486849807214813	0.198435038526012	0.0478436845128094	0.753571066033084
17_47368921_48440666	ENSG00000204584.1	RP11-304F15.3	Esophagus_Gastroesophageal_Junction	COVID19_HGI_A2_ALL_eur_leave_ukbb_23andme_20210107	17_47940666_C_T	0.536292	2.925e-09	2684	1.77498119249362e-06	0.00387238479688653	0.00045635874969244	0.995614259853161	5.52216190681487e-05	0.506075314366149
17_47368921_48440666	ENSG00000204584.1	RP11-304F15.3	Minor_Salivary_Gland	COVID19_HGI_A2_ALL_leave_23andme_20210107	17_47940666_C_T	0.570773	8.597e-09	2207	0.0118723648379408	0.0072423732963908	0.575434854856471	0.350971966881601	0.0544784401275961	0.97148836083007
17_47368921_48440666	ENSG00000204584.1	RP11-304F15.3	Skin_Sun_Exposed_Lower_leg	COVID19_HGI_C2_ALL_eur_leave_ukbb_23andme_20210107	17_47924267_G_C	1.50495e-42	0.6134	2568	1.40759984087881e-21	0.950836400863668	6.9824432400818e-23	0.0471645393755462	0.00199905976078842	0.724471557924068
17_47368921_48440666	ENSG00000204584.1	RP11-304F15.3	Stomach	COVID19_HGI_B1_ALL_leave_UKBB_23andme_20210107	17_47939371_T_C	1.23424e-19	0.3023	2141	3.3721492062624e-06	0.934861623604728	1.70280014442943e-07	0.0471888176921463	0.0179460162739038	0.222427718244895
17_47368921_48440666	ENSG00000204584.1	RP11-304F15.3	Muscle_Skeletal	COVID19_HGI_C2_ALL_leave_23andme_20210107	17_47687728_A_G	1.6209e-09	0.7667	2458	0.0123663289386284	0.962956676862298	0.000294382975775807	0.0229219188720085	0.00146069235128903	0.167546202634449
17_47368921_48440666	ENSG00000204584.1	RP11-304F15.3	Spleen	COVID19_HGI_C2_ALL_eur_leave_ukbb_23andme_20210107	17_47924267_G_C	5.05679e-23	0.6134	2567	1.31461533176191e-05	0.951010965723061	6.52076520261782e-07	0.0471703150350485	0.00180492101205269	0.141259914158836
17_47368921_48440666	ENSG00000204584.1	RP11-304F15.3	Brain_Spinal_cord_cervical_c-1	COVID19_HGI_A2_ALL_leave_23andme_20210107	17_47940666_C_T	0.404012	8.597e-09	2233	0.0154174296009384	0.00331720582785003	0.747266258385335	0.160708113653586	0.0732909925322897	0.972685697003759
17_47368921_48440666	ENSG00000204584.1	RP11-304F15.3	Brain_Substantia_nigra	COVID19_HGI_C2_ALL_leave_23andme_20210107	17_48128226_A_G	0.571977	8.324e-05	2451	0.789459279538443	0.185557149078762	0.0187495416095106	0.00440512605617453	0.00182890371710903	0.116983751932986
17_47368921_48440666	ENSG00000204584.1	RP11-304F15.3	Lung	COVID19_HGI_A2_ALL_eur_leave_23andme_20210107	17_47887176_C_T	2.57399e-25	0.8246	2674	2.96443303492069e-13	0.00174512701140157	1.69572011470923e-10	0.998250568772307	4.30404642280362e-06	0.214751787773243
17_47368921_48440666	ENSG00000204584.1	RP11-304F15.3	Heart_Atrial_Appendage	COVID19_HGI_A2_ALL_eur_leave_ukbb_23andme_20210107	17_47940666_C_T	0.321353	2.925e-09	2685	0.000164708000330812	0.00369379410910918	0.0423474563028944	0.949693450913916	0.00410059067375002	0.659824063893653
17_47368921_48440666	ENSG00000204584.1	RP11-304F15.3	Colon_Sigmoid	COVID19_HGI_C2_ALL_eur_leave_23andme_20210107	17_47924267_G_C	3.96773e-18	0.6444	2566	0.000227184203360096	0.909722494606393	2.21052776306659e-05	0.0885155056947178	0.00151271021789891	0.145175571965323
17_47368921_48440666	ENSG00000204584.1	RP11-304F15.3	Small_Intestine_Terminal_Ileum	COVID19_HGI_A2_ALL_eur_leave_23andme_20210107	17_47940666_C_T	0.856565	8.525e-10	2651	4.88776979569532e-06	0.00173978971065555	0.00279590536661034	0.995195416671572	0.000264000481366239	0.760272280606179
17_47368921_48440666	ENSG00000204584.1	RP11-304F15.3	Adipose_Visceral_Omentum	COVID19_HGI_B2_ALL_leave_UKBB_23andme_20210107	17_47687728_A_G	4.50189e-24	0.3111	2074	3.90092712154389e-11	0.280068011000522	1.00178771988355e-10	0.719235232063868	0.000696756796422753	0.12784847719593
17_47368921_48440666	ENSG00000204584.1	RP11-304F15.3	Brain_Caudate_basal_ganglia	COVID19_HGI_A2_ALL_leave_UKBB_23andme_20210107	17_47940666_C_T	0.195686	3.088e-08	2243	0.0396310525874362	0.00931819487711864	0.710168785086048	0.166903447084937	0.0739785203644613	0.951938646091309
17_47368921_48440666	ENSG00000204584.1	RP11-304F15.3	Stomach	COVID19_HGI_A2_ALL_eur_leave_23andme_20210107	17_47939372_C_T	1.23424e-19	0.4422	2674	6.15963673128581e-09	0.00174511965795312	3.52344606253606e-06	0.99824636175506	4.98898128859726e-06	0.144102730189791
17_47368921_48440666	ENSG00000204584.1	RP11-304F15.3	Testis	COVID19_HGI_B1_ALL_leave_23andme_20210107	17_47776085_C_T	8.74653e-12	0.1239	2355	0.0303890074370364	0.878086504571995	0.00196543158030497	0.0567580945585482	0.0328009618521156	0.121339856080577
17_47368921_48440666	ENSG00000204584.1	RP11-304F15.3	Artery_Coronary	COVID19_HGI_B1_ALL_eur_leave_ukbb_23andme_20210107	17_47939371_T_C	1.77675e-11	0.8513	2468	0.129027129374921	0.790989424290391	0.00948957043078179	0.0581626424187316	0.0123312334851742	0.0981861085969024
17_47368921_48440666	ENSG00000204584.1	RP11-304F15.3	Liver	COVID19_HGI_C2_ALL_leave_UKBB_23andme_20210107	17_47924267_G_C	1.5336e-12	0.4138	2355	0.142439206766245	0.84418778133931	0.00169524697824378	0.0100455086811218	0.00163225623507937	0.100713015405394
17_47368921_48440666	ENSG00000204584.1	RP11-304F15.3	Thyroid	COVID19_HGI_B2_ALL_eur_leave_ukbb_23andme_20210107	17_47924267_G_C	2.09375e-61	0.593	2452	9.31625605523341e-33	0.187415196874625	4.03683421751525e-32	0.812089764331928	0.000495038793450422	0.393599417688605
17_47368921_48440666	ENSG00000204584.1	RP11-304F15.3	Prostate	COVID19_HGI_A2_ALL_leave_UKBB_23andme_20210107	17_47940666_C_T	0.232762	3.088e-08	2242	0.00153894129700849	0.0511565958272651	0.0275770407536875	0.916696996203252	0.00303042591878726	0.894416815780854
17_47368921_48440666	ENSG00000204584.1	RP11-304F15.3	Brain_Hippocampus	COVID19_HGI_C2_ALL_leave_UKBB_23andme_20210107	17_48177908_G_C	0.0232645	0.0006512	2351	0.803000151810109	0.184283559448836	0.00954361023167453	0.00218921595337289	0.000983462556007236	0.061390922500952
17_47368921_48440666	ENSG00000204584.1	RP11-304F15.3	Esophagus_Mucosa	COVID19_HGI_A2_ALL_leave_23andme_20210107	17_47887176_C_T	9.8928e-29	0.6632	2235	3.95250073441965e-14	0.0202136798047197	1.91573541666485e-12	0.979735688967825	5.06312255019221e-05	0.161119823678025
17_47368921_48440666	ENSG00000204584.1	RP11-304F15.3	Esophagus_Muscularis	COVID19_HGI_B2_ALL_eur_leave_ukbb_23andme_20210107	17_47924267_G_C	1.18134e-20	0.593	2452	4.16959421268254e-08	0.187412218464839	1.80673013827857e-07	0.812076842883624	0.000510716282580891	0.213712160779796
17_47368921_48440666	ENSG00000204584.1	RP11-304F15.3	Thyroid	COVID19_HGI_A2_ALL_eur_leave_ukbb_23andme_20210107	17_47887176_C_T	2.27775e-61	0.8412	2685	1.9258928796625e-34	0.00387432023188356	4.95159096108011e-32	0.996111932202748	1.37475653624914e-05	0.337710334069293
17_47368921_48440666	ENSG00000204584.1	RP11-304F15.3	Brain_Spinal_cord_cervical_c-1	COVID19_HGI_A2_ALL_leave_UKBB_23andme_20210107	17_47940666_C_T	0.404012	3.088e-08	2241	0.0403879351654107	0.00871963245834436	0.723730741070775	0.156180286085844	0.0709814052196255	0.949758016847351
17_47368921_48440666	ENSG00000204584.1	RP11-304F15.3	Colon_Sigmoid	COVID19_HGI_B1_ALL_leave_UKBB_23andme_20210107	17_47939371_T_C	3.96773e-18	0.3023	2141	0.000234077064158543	0.934469591086259	1.18199532190501e-05	0.0471688519781554	0.0181156599182074	0.219547386125547
17_47368921_48440666	ENSG00000204584.1	RP11-304F15.3	Adipose_Subcutaneous	COVID19_HGI_A2_ALL_leave_23andme_20210107	17_47924267_G_C	3.84192e-24	0.7923	2235	2.0276379214998e-11	0.0202136896204853	9.82774713882555e-10	0.979736165214698	5.01441617650143e-05	0.206293850523524
17_47368921_48440666	ENSG00000204584.1	RP11-304F15.3	Uterus	COVID19_HGI_B1_ALL_eur_leave_ukbb_23andme_20210107	17_47939371_T_C	2.77522e-09	0.8513	2444	0.638322124489943	0.287689879198986	0.0464375006429	0.0209226152676948	0.00662788040047599	0.0255142811909839
17_47368921_48440666	ENSG00000204584.1	RP11-304F15.3	Brain_Nucleus_accumbens_basal_ganglia	COVID19_HGI_A2_ALL_eur_leave_23andme_20210107	17_47940666_C_T	0.644536	8.525e-10	2669	0.00124789118294091	0.000381700969783321	0.713820799634363	0.218274951883809	0.0662746563291039	0.784199656879821
17_47368921_48440666	ENSG00000204584.1	RP11-304F15.3	Brain_Amygdala	COVID19_HGI_B2_ALL_eur_leave_23andme_20210107	17_47907383_G_C	0.438877	1.64e-06	2442	0.427927629684699	0.107066817984612	0.345148543004041	0.086322086139879	0.0335349231867692	0.242203070509425
17_47368921_48440666	ENSG00000204584.1	RP11-304F15.3	Skin_Not_Sun_Exposed_Suprapubic	COVID19_HGI_C2_ALL_eur_leave_ukbb_23andme_20210107	17_47924267_G_C	4.78446e-31	0.6134	2568	2.90420820767986e-13	0.950947263366631	1.44064160698141e-14	0.0471701552231916	0.00188258140987245	0.343463196294419
17_47368921_48440666	ENSG00000204584.1	RP11-304F15.3	Testis	COVID19_HGI_B2_ALL_eur_leave_23andme_20210107	17_47907383_G_C	0.0230016	1.64e-06	2449	0.0184382293710189	0.532945667857569	0.0148722699410994	0.429869932137076	0.00387390069323637	0.196559489029934
17_47368921_48440666	ENSG00000204584.1	RP11-304F15.3	Ovary	COVID19_HGI_B1_ALL_leave_UKBB_23andme_20210107	17_47913511_G_T	4.95895e-07	0.6439	2136	0.531688709439402	0.414262469663726	0.0268060887978699	0.0208794602377997	0.006363271861202	0.0946906866037586
17_47368921_48440666	ENSG00000204584.1	RP11-304F15.3	Muscle_Skeletal	COVID19_HGI_C2_ALL_eur_leave_23andme_20210107	17_47687728_A_G	1.6209e-09	0.9355	2567	0.0115362186459606	0.898438536413	0.00112252375247843	0.0874204562589799	0.00148226492958087	0.153735629617352
17_47368921_48440666	ENSG00000204584.1	RP11-304F15.3	Colon_Sigmoid	COVID19_HGI_B1_ALL_eur_leave_ukbb_23andme_20210107	17_47939371_T_C	3.96773e-18	0.8513	2469	0.000229068645346879	0.91726334512679	1.6856418704591e-05	0.067483427432841	0.015007302376318	0.182565856484692
17_47368921_48440666	ENSG00000204584.1	RP11-304F15.3	Brain_Cerebellar_Hemisphere	COVID19_HGI_B2_ALL_leave_UKBB_23andme_20210107	17_47940666_C_T	0.0667327	1.9e-07	2074	0.218453005168605	0.0441139334607871	0.561003912995314	0.113224728011673	0.0632044203636201	0.786631514322482
17_47368921_48440666	ENSG00000204584.1	RP11-304F15.3	Artery_Aorta	COVID19_HGI_C2_ALL_leave_23andme_20210107	17_47924267_G_C	1.35248e-21	0.4957	2458	7.67036747565296e-07	0.975059005317333	1.82594657960564e-08	0.0232097474930307	0.00173046189342247	0.292675487100242
17_47368921_48440666	ENSG00000204584.1	RP11-304F15.3	Brain_Cerebellum	COVID19_HGI_B1_ALL_eur_leave_ukbb_23andme_20210107	17_47855275_A_T	0.655182	0.001111	2467	0.750585877960919	0.175991947155412	0.0552335077443471	0.012945510196636	0.00524315694268545	0.0340422249417576
17_47368921_48440666	ENSG00000204584.1	RP11-304F15.3	Liver	COVID19_HGI_C2_ALL_leave_23andme_20210107	17_47924267_G_C	1.5336e-12	0.4957	2458	0.140285270336174	0.834934966644252	0.00333951939528924	0.0198742306992453	0.00156601292503934	0.0807371344184536
17_47368921_48440666	ENSG00000204584.1	RP11-304F15.3	Liver	COVID19_HGI_A2_ALL_leave_UKBB_23andme_20210107	17_47940666_C_T	0.806693	3.088e-08	2242	0.00753187812844918	0.0446616467842837	0.134967431367896	0.800301493603251	0.0125375501161198	0.937707732865859
17_47368921_48440666	ENSG00000204584.1	RP11-304F15.3	Spleen	COVID19_HGI_B1_ALL_eur_leave_23andme_20210107	17_47939371_T_C	5.05679e-23	0.2963	2463	1.25938684020919e-05	0.911056928642993	9.92423064537483e-07	0.0717760303570108	0.0171534547085288	0.178538251716609
17_47368921_48440666	ENSG00000204584.1	RP11-304F15.3	Whole_Blood	COVID19_HGI_A2_ALL_eur_leave_23andme_20210107	17_47924267_G_C	6.94162e-34	0.8156	2674	1.46242530059893e-17	0.00174512709903915	8.36539051236025e-15	0.998250618952999	4.25394795570277e-06	0.289278582464823
17_47368921_48440666	ENSG00000204584.1	RP11-304F15.3	Esophagus_Muscularis	COVID19_HGI_C2_ALL_eur_leave_ukbb_23andme_20210107	17_47924267_G_C	1.18134e-20	0.6134	2568	2.11579729156678e-07	0.950994898096164	1.04954789470993e-08	0.0471725684289278	0.00183231139969913	0.211878908919697
17_47368921_48440666	ENSG00000204584.1	RP11-304F15.3	Testis	COVID19_HGI_C2_ALL_eur_leave_23andme_20210107	17_47777486_T_C	8.74653e-12	0.8943	2567	0.0303745754386983	0.879176336145298	0.0029555769917143	0.0855456956736186	0.00194781575067053	0.093432637352135
17_47368921_48440666	ENSG00000204584.1	RP11-304F15.3	Thyroid	COVID19_HGI_C2_ALL_eur_leave_ukbb_23andme_20210107	17_47924267_G_C	2.09375e-61	0.6134	2568	4.727039481895e-32	0.950938907090052	2.34486278823038e-33	0.0471697319278942	0.00189136098205596	0.366407938757659
17_47368921_48440666	ENSG00000204584.1	RP11-304F15.3	Esophagus_Mucosa	COVID19_HGI_B2_ALL_leave_23andme_20210107	17_47924267_G_C	8.36378e-29	0.4177	2282	8.95117976548066e-13	0.45777639653409	1.05819325877245e-12	0.541174426603018	0.0010491768609385	0.197189006187833
17_47368921_48440666	ENSG00000204584.1	RP11-304F15.3	Brain_Anterior_cingulate_cortex_BA24	COVID19_HGI_A2_ALL_eur_leave_23andme_20210107	17_47940666_C_T	0.408096	8.525e-10	2663	0.00126696890577157	0.000355710036340097	0.72473349594865	0.20340356008352	0.0702402650257186	0.788166519075004
17_47368921_48440666	ENSG00000204584.1	RP11-304F15.3	Small_Intestine_Terminal_Ileum	COVID19_HGI_B1_ALL_eur_leave_23andme_20210107	17_47724212_C_T	1.12093e-18	0.2864	2443	0.00262896816778911	0.908608887337249	0.000205883861249059	0.0711389810298985	0.0174172796038138	0.293830763199777
17_47368921_48440666	ENSG00000204584.1	RP11-304F15.3	Artery_Tibial	COVID19_HGI_B1_ALL_eur_leave_23andme_20210107	17_47939371_T_C	4.58202e-31	0.2963	2464	9.94276188219399e-15	0.910314216368729	7.83737799086141e-16	0.0717375326573369	0.0179482509739202	0.261481267481966
17_47368921_48440666	ENSG00000204584.1	RP11-304F15.3	Brain_Cerebellum	COVID19_HGI_B2_ALL_leave_23andme_20210107	17_47940666_C_T	0.639806	9.466e-07	2279	0.35923816848853	0.0771220498299503	0.424680164348828	0.0911234470329982	0.0478361702996939	0.25781945174527
17_47368921_48440666	ENSG00000204584.1	RP11-304F15.3	Cells_Transformed_fibroblasts	COVID19_HGI_A2_ALL_leave_23andme_20210107	17_47940666_C_T	0.873759	8.597e-09	2235	0.0105256018254304	0.00881289283910009	0.510164818518366	0.427108231989211	0.0433884548278929	0.969776375298565
17_47368921_48440666	ENSG00000204584.1	RP11-304F15.3	Breast_Mammary_Tissue	COVID19_HGI_B1_ALL_leave_UKBB_23andme_20210107	17_47939372_C_T	1.26127e-26	0.3023	2141	6.71965745410558e-10	0.934197132114398	3.39315759282477e-11	0.047154561246473	0.0186483059332311	0.273432478973727
17_47368921_48440666	ENSG00000204584.1	RP11-304F15.3	Muscle_Skeletal	COVID19_HGI_B2_ALL_leave_UKBB_23andme_20210107	17_47940666_C_T	0.836643	1.9e-07	2074	0.00358023710484169	0.276269246706765	0.00919432087334751	0.709478936265777	0.00147725904926943	0.38297808199392
17_47368921_48440666	ENSG00000204584.1	RP11-304F15.3	Pancreas	COVID19_HGI_B1_ALL_leave_UKBB_23andme_20210107	17_47880427_G_C	5.35427e-16	0.4958	2141	0.00095916803597636	0.936042041861022	4.84341400777729e-05	0.0472506704119809	0.0156996855509434	0.212933022100283
17_47368921_48440666	ENSG00000204584.1	RP11-304F15.3	Brain_Hypothalamus	COVID19_HGI_B1_ALL_leave_23andme_20210107	17_48248998_C_T	0.716587	0.0003509	2353	0.76411120925844	0.17087531570584	0.0493934376803416	0.0110410897392969	0.00457894761608116	0.059185980399604
17_47368921_48440666	ENSG00000204584.1	RP11-304F15.3	Adrenal_Gland	COVID19_HGI_B1_ALL_leave_23andme_20210107	17_47939371_T_C	3.64911e-10	0.06893	2353	0.172517455510445	0.7380767520872	0.0111520334539859	0.0476808694485038	0.0305728894998657	0.164055357471927
17_47368921_48440666	ENSG00000204584.1	RP11-304F15.3	Brain_Spinal_cord_cervical_c-1	COVID19_HGI_B2_ALL_eur_leave_23andme_20210107	17_47907383_G_C	0.387889	1.64e-06	2437	0.432739191619028	0.101933326569078	0.348992500416991	0.0821723192191383	0.0341626621757643	0.24326283030829
17_47368921_48440666	ENSG00000204584.1	RP11-304F15.3	Skin_Sun_Exposed_Lower_leg	COVID19_HGI_C2_ALL_leave_UKBB_23andme_20210107	17_47924267_G_C	1.50495e-42	0.4138	2355	1.45951333569929e-21	0.985904066501188	1.73704672205256e-23	0.0117314195158397	0.00236451398296889	0.743490190870079
17_47368921_48440666	ENSG00000204584.1	RP11-304F15.3	Adipose_Subcutaneous	COVID19_HGI_C2_ALL_leave_23andme_20210107	17_47924267_G_C	3.84192e-24	0.4957	2458	9.78119343894635e-10	0.975095238657932	2.32843299372496e-11	0.0232106463830095	0.00169411395765556	0.245677590725797
17_47368921_48440666	ENSG00000204584.1	RP11-304F15.3	Artery_Coronary	COVID19_HGI_B1_ALL_eur_leave_23andme_20210107	17_47777486_T_C	2.15825e-11	0.2058	2462	0.127973503853675	0.784455316208763	0.0100772658273884	0.061756148704019	0.0157377654061553	0.10822599235594
17_47368921_48440666	ENSG00000204584.1	RP11-304F15.3	Muscle_Skeletal	COVID19_HGI_B1_ALL_eur_leave_ukbb_23andme_20210107	17_47687728_A_G	1.6209e-09	0.7907	2470	0.011707370266328	0.907368784915557	0.000862061367008849	0.0667999983502854	0.0132617851008213	0.164876844435131
17_47368921_48440666	ENSG00000204584.1	RP11-304F15.3	Prostate	COVID19_HGI_C2_ALL_leave_UKBB_23andme_20210107	17_47777486_T_C	1.0846e-14	0.9909	2354	0.0288076829551092	0.957702124198227	0.000342367875099716	0.0113801418495251	0.00176768312203875	0.210973658139717
17_47368921_48440666	ENSG00000204584.1	RP11-304F15.3	Brain_Cortex	COVID19_HGI_A2_ALL_leave_23andme_20210107	17_47940666_C_T	0.624821	8.597e-09	2226	0.0140935739299172	0.0050732912362361	0.673593930910823	0.242410089132704	0.0648291147903198	0.986736303614512
17_47368921_48440666	ENSG00000204584.1	RP11-304F15.3	Prostate	COVID19_HGI_A2_ALL_eur_leave_23andme_20210107	17_47940666_C_T	0.232762	8.525e-10	2671	5.06539740240262e-05	0.00168916737195052	0.0289751719628182	0.966237331668817	0.00304767502238956	0.770297469856096
17_47368921_48440666	ENSG00000204584.1	RP11-304F15.3	Adipose_Visceral_Omentum	COVID19_HGI_A2_ALL_leave_23andme_20210107	17_47887176_C_T	1.90184e-25	0.6632	2235	2.79229441622126e-12	0.0202137613965066	1.35339565160031e-10	0.979739647676123	4.65907892386862e-05	0.122632684534822
17_47368921_48440666	ENSG00000204584.1	RP11-304F15.3	Brain_Putamen_basal_ganglia	COVID19_HGI_B2_ALL_eur_leave_23andme_20210107	17_47907383_G_C	0.331075	1.64e-06	2445	0.423852536449781	0.111141955508263	0.341865464560542	0.089609902384406	0.0335301410970087	0.244042372972443
17_47368921_48440666	ENSG00000204584.1	RP11-304F15.3	Whole_Blood	COVID19_HGI_A2_ALL_leave_UKBB_23andme_20210107	17_47880427_G_C	6.94162e-34	0.7939	2243	4.42863134566263e-16	0.0528458881211885	7.93588748470505e-15	0.946971894313025	0.000182217565779134	0.292180966705999
17_47368921_48440666	ENSG00000204584.1	RP11-304F15.3	Brain_Cortex	COVID19_HGI_C2_ALL_leave_23andme_20210107	17_48128226_A_G	0.314573	8.324e-05	2444	0.706886584393185	0.269900776383464	0.0155947191177086	0.00595265171863682	0.00166526838700589	0.116972412832739
17_47368921_48440666	ENSG00000204584.1	RP11-304F15.3	Vagina	COVID19_HGI_A2_ALL_leave_23andme_20210107	17_47940666_C_T	0.0875233	8.597e-09	2235	0.0149414948347563	0.0037152207094279	0.724198494982958	0.17999568001863	0.0771491094542282	0.972753153207534
17_47368921_48440666	ENSG00000204584.1	RP11-304F15.3	Testis	COVID19_HGI_A2_ALL_leave_23andme_20210107	17_47940666_C_T	0.0428478	8.597e-09	2235	0.000672573267429893	0.0194443277571199	0.0325989168704514	0.942441214364201	0.00484296774079703	0.959804657681606
17_47368921_48440666	ENSG00000204584.1	RP11-304F15.3	Heart_Atrial_Appendage	COVID19_HGI_C2_ALL_eur_leave_23andme_20210107	17_47924267_G_C	8.15409e-11	0.6444	2567	0.0389510518642334	0.870764813085982	0.00379010508065663	0.0847273994427696	0.00176663052635836	0.110890936588277
17_47368921_48440666	ENSG00000204584.1	RP11-304F15.3	Vagina	COVID19_HGI_C2_ALL_leave_UKBB_23andme_20210107	17_47940666_C_T	0.0875233	0.0007466	2354	0.783019446970927	0.204262447895168	0.00931710458555987	0.00242953597339985	0.000971464574945582	0.0524374060399101
17_47368921_48440666	ENSG00000204584.1	RP11-304F15.3	Pituitary	COVID19_HGI_C2_ALL_eur_leave_ukbb_23andme_20210107	17_47940666_C_T	0.28943	4.413e-05	2567	0.687353263735283	0.261825043289777	0.034090310349089	0.0129818540232119	0.00374952860263966	0.164950517313157
17_47368921_48440666	ENSG00000204584.1	RP11-304F15.3	Skin_Not_Sun_Exposed_Suprapubic	COVID19_HGI_A2_ALL_eur_leave_ukbb_23andme_20210107	17_47880427_G_C	4.78446e-31	0.8337	2685	1.18265374450765e-15	0.00387432018089793	3.04067669247413e-13	0.996111919080838	1.3760737961998e-05	0.307078161704162
17_47368921_48440666	ENSG00000204584.1	RP11-304F15.3	Brain_Frontal_Cortex_BA9	COVID19_HGI_A2_ALL_leave_23andme_20210107	17_47940666_C_T	0.535206	8.597e-09	2235	0.0153908911485124	0.00338109187211918	0.745980260306468	0.163806515567609	0.0714412411052911	0.972801353034909
17_47368921_48440666	ENSG00000204584.1	RP11-304F15.3	Brain_Substantia_nigra	COVID19_HGI_C2_ALL_eur_leave_23andme_20210107	17_47903146_G_A	0.332325	2.326e-05	2555	0.726679649864859	0.1784797662796	0.0706345320076025	0.0173416808460416	0.00686437100189713	0.138685227496962
17_47368921_48440666	ENSG00000204584.1	RP11-304F15.3	Adipose_Subcutaneous	COVID19_HGI_B1_ALL_eur_leave_ukbb_23andme_20210107	17_47924267_G_C	3.84192e-24	0.6466	2470	9.21366378313433e-10	0.918517272479561	6.78439599616415e-11	0.0676203062719489	0.0138624202592795	0.206278721518309
17_47368921_48440666	ENSG00000204584.1	RP11-304F15.3	Skin_Not_Sun_Exposed_Suprapubic	COVID19_HGI_B1_ALL_leave_UKBB_23andme_20210107	17_47880427_G_C	4.78446e-31	0.4958	2141	2.86511290762373e-13	0.938106027504571	1.44676714299832e-14	0.0473560551797621	0.0145379173153677	0.294562278372611
17_47368921_48440666	ENSG00000204584.1	RP11-304F15.3	Lung	COVID19_HGI_A2_ALL_eur_leave_ukbb_23andme_20210107	17_47887176_C_T	2.57399e-25	0.8412	2685	6.58127481470631e-13	0.00387431941059521	1.69208688754251e-10	0.996111720832348	1.39595871914767e-05	0.21428449110101
17_47368921_48440666	ENSG00000204584.1	RP11-304F15.3	Brain_Nucleus_accumbens_basal_ganglia	COVID19_HGI_B1_ALL_leave_23andme_20210107	17_47731331_A_G	0.059481	0.0007123	2352	0.734170451023014	0.199841658971265	0.047397462566108	0.0128959246471487	0.00569450279246512	0.0529939648343899
17_47368921_48440666	ENSG00000204584.1	RP11-304F15.3	Muscle_Skeletal	COVID19_HGI_B2_ALL_eur_leave_ukbb_23andme_20210107	17_47903146_G_A	0.297784	3.427e-07	2452	0.00238538004778251	0.184870191167612	0.0103361089922569	0.801061127990782	0.00134719180156675	0.16511799791325
17_47368921_48440666	ENSG00000204584.1	RP11-304F15.3	Brain_Substantia_nigra	COVID19_HGI_B1_ALL_eur_leave_ukbb_23andme_20210107	17_47855275_A_T	0.645878	0.001111	2453	0.750097406192044	0.176886607700641	0.0547092066017402	0.0128960149514785	0.00541076455409645	0.0347610816250491
17_47368921_48440666	ENSG00000204584.1	RP11-304F15.3	Brain_Putamen_basal_ganglia	COVID19_HGI_A2_ALL_eur_leave_ukbb_23andme_20210107	17_47940666_C_T	0.45327	2.925e-09	2678	0.00280339105563325	0.000799874385888574	0.720769085812944	0.205582580070298	0.0700450686752365	0.652229178282114
17_47368921_48440666	ENSG00000204584.1	RP11-304F15.3	Esophagus_Mucosa	COVID19_HGI_C2_ALL_leave_UKBB_23andme_20210107	17_47924267_G_C	8.36378e-29	0.4138	2355	1.92844971802314e-12	0.986237994922316	2.29515358263602e-14	0.0117357320217181	0.00202627305401393	0.207364586746745
17_47368921_48440666	ENSG00000204584.1	RP11-304F15.3	Breast_Mammary_Tissue	COVID19_HGI_A2_ALL_eur_leave_ukbb_23andme_20210107	17_47939372_C_T	1.26127e-26	0.8211	2685	2.7705313134714e-12	0.00387432001079409	7.12320916393778e-10	0.996111875302856	1.38039712575727e-05	0.16961742755
17_47368921_48440666	ENSG00000204584.1	RP11-304F15.3	Esophagus_Muscularis	COVID19_HGI_B2_ALL_leave_23andme_20210107	17_47924267_G_C	1.18134e-20	0.4177	2282	1.0184670660692e-07	0.45777397519227	1.20401445600765e-07	0.541171559067238	0.00105424349233806	0.220133963131523
17_47368921_48440666	ENSG00000204584.1	RP11-304F15.3	Brain_Amygdala	COVID19_HGI_B1_ALL_leave_UKBB_23andme_20210107	17_47855275_A_T	0.790367	0.0007298	2135	0.77760669954499	0.170776808430667	0.0391242623483718	0.00858850766020184	0.00390372201576991	0.0699477960533286
17_47368921_48440666	ENSG00000204584.1	RP11-304F15.3	Skin_Sun_Exposed_Lower_leg	COVID19_HGI_C2_ALL_eur_leave_23andme_20210107	17_47924267_G_C	1.50495e-42	0.6444	2567	1.34691890539543e-21	0.909846312189009	1.31061009709452e-22	0.0885303408851043	0.00162334692589044	0.71546857730221
17_47368921_48440666	ENSG00000204584.1	RP11-304F15.3	Whole_Blood	COVID19_HGI_B1_ALL_leave_UKBB_23andme_20210107	17_47880427_G_C	6.94162e-34	0.4958	2141	7.95215043204414e-15	0.938852607197416	4.01551713045868e-16	0.0473945395249127	0.0137528532776649	0.296241322172155
17_47368921_48440666	ENSG00000204584.1	RP11-304F15.3	Ovary	COVID19_HGI_C2_ALL_eur_leave_ukbb_23andme_20210107	17_47913511_G_T	4.95895e-07	0.006064	2557	0.486967761081012	0.455935454246943	0.0241261051901883	0.0225782625377071	0.0103924169441502	0.202249267589036
17_47368921_48440666	ENSG00000204584.1	RP11-304F15.3	Colon_Sigmoid	COVID19_HGI_A2_ALL_leave_23andme_20210107	17_47940666_C_T	0.991539	8.597e-09	2235	5.04662548195954e-06	0.0202082162881318	0.000244604614143171	0.979470857437689	7.12750345532169e-05	0.280039937094145
17_47368921_48440666	ENSG00000204584.1	RP11-304F15.3	Brain_Putamen_basal_ganglia	COVID19_HGI_B2_ALL_eur_leave_ukbb_23andme_20210107	17_47903146_G_A	0.331075	3.427e-07	2448	0.139736465662359	0.0366817566634062	0.605487225403979	0.158885236285895	0.0592093159843599	0.231553094610196
17_47368921_48440666	ENSG00000204584.1	RP11-304F15.3	Brain_Amygdala	COVID19_HGI_C2_ALL_leave_23andme_20210107	17_48128226_A_G	0.476258	8.324e-05	2450	0.778616581057869	0.196369211010755	0.0184759206131167	0.00465779673921452	0.00188049057904515	0.111081983230754
17_47368921_48440666	ENSG00000204584.1	RP11-304F15.3	Esophagus_Mucosa	COVID19_HGI_B1_ALL_leave_23andme_20210107	17_47939371_T_C	1.49465e-28	0.06893	2355	1.76388957662814e-12	0.902078871644157	1.14080865762353e-13	0.0583030015170841	0.0396181268368827	0.204152110428868
17_47368921_48440666	ENSG00000204584.1	RP11-304F15.3	Artery_Aorta	COVID19_HGI_A2_ALL_leave_23andme_20210107	17_47887176_C_T	1.25905e-21	0.6632	2235	1.59012251947736e-08	0.0202136763080407	7.70715613249948e-07	0.979735520101745	5.00169733745629e-05	0.289389831515432
17_47368921_48440666	ENSG00000204584.1	RP11-304F15.3	Brain_Cortex	COVID19_HGI_B1_ALL_eur_leave_ukbb_23andme_20210107	17_47855275_A_T	0.759365	0.001111	2454	0.671667023008574	0.254498108851709	0.0491167802035462	0.0186044884495706	0.00611359948660064	0.025786813790009
17_47368921_48440666	ENSG00000204584.1	RP11-304F15.3	Whole_Blood	COVID19_HGI_B1_ALL_leave_23andme_20210107	17_47880427_G_C	6.94162e-34	0.1138	2355	7.61305505393254e-15	0.908449189356543	4.92379978405067e-16	0.0587217956486506	0.0328290149948003	0.289022947022306
17_47368921_48440666	ENSG00000204584.1	RP11-304F15.3	Adipose_Subcutaneous	COVID19_HGI_B2_ALL_leave_23andme_20210107	17_47924267_G_C	3.84192e-24	0.4177	2282	4.5918504815437e-10	0.457765127875724	5.42840759784435e-10	0.541161080372723	0.00107379074952733	0.247171884810336
17_47368921_48440666	ENSG00000204584.1	RP11-304F15.3	Artery_Tibial	COVID19_HGI_B2_ALL_leave_23andme_20210107	17_47939371_T_C	4.58202e-31	0.5373	2282	5.00013763277941e-15	0.45778994054668	5.91107772893387e-15	0.541190467689605	0.00101959176370693	0.175402037210713
17_47368921_48440666	ENSG00000204584.1	RP11-304F15.3	Heart_Atrial_Appendage	COVID19_HGI_B1_ALL_eur_leave_ukbb_23andme_20210107	17_47924267_G_C	8.15409e-11	0.6466	2470	0.039437719418772	0.879440266287459	0.00290395994492803	0.0647432947720816	0.0134747595767596	0.11711674358157
17_47368921_48440666	ENSG00000204584.1	RP11-304F15.3	Brain_Cerebellar_Hemisphere	COVID19_HGI_C2_ALL_leave_UKBB_23andme_20210107	17_47940666_C_T	0.0667327	0.0007466	2354	0.803257590218742	0.184023879180845	0.00955767284345161	0.00218866168228609	0.00097219607467526	0.0582481242743523
17_47368921_48440666	ENSG00000204584.1	RP11-304F15.3	Heart_Atrial_Appendage	COVID19_HGI_A2_ALL_eur_leave_23andme_20210107	17_47940666_C_T	0.321353	8.525e-10	2674	7.41909455815915e-05	0.00166375715239675	0.0424388330820797	0.95170112341911	0.00412209540083118	0.786455531622511
17_47368921_48440666	ENSG00000204584.1	RP11-304F15.3	Thyroid	COVID19_HGI_B1_ALL_eur_leave_23andme_20210107	17_47887176_C_T	2.27775e-61	0.3855	2464	4.54055920256326e-32	0.913424654522294	3.57909393607245e-33	0.0719860717949862	0.0145892736827131	0.338464807150488
17_47368921_48440666	ENSG00000204584.1	RP11-304F15.3	Pituitary	COVID19_HGI_B2_ALL_leave_UKBB_23andme_20210107	17_47940666_C_T	0.28943	1.9e-07	2074	0.201024821137325	0.0644996311430039	0.51624701239601	0.165587311543415	0.0526412237802465	0.755210195048759
17_47368921_48440666	ENSG00000204584.1	RP11-304F15.3	Brain_Frontal_Cortex_BA9	COVID19_HGI_B2_ALL_leave_UKBB_23andme_20210107	17_47940666_C_T	0.535206	1.9e-07	2074	0.220391587575519	0.0449043002639784	0.565982339889022	0.115264196850826	0.053457575420654	0.778450588579026
17_47368921_48440666	ENSG00000204584.1	RP11-304F15.3	Brain_Cortex	COVID19_HGI_A2_ALL_eur_leave_ukbb_23andme_20210107	17_47940666_C_T	0.624821	2.925e-09	2666	0.00267846779045903	0.00108224794886642	0.664670627392762	0.268500334130683	0.0630683227372289	0.688383672027945
17_47368921_48440666	ENSG00000204584.1	RP11-304F15.3	Testis	COVID19_HGI_C2_ALL_leave_UKBB_23andme_20210107	17_47777486_T_C	8.74653e-12	0.9909	2355	0.0329720919994882	0.953521501140197	0.000392418917498172	0.0113466140176613	0.0017673739251553	0.120838934618996
17_47368921_48440666	ENSG00000204584.1	RP11-304F15.3	Artery_Coronary	COVID19_HGI_B1_ALL_leave_23andme_20210107	17_47939371_T_C	1.77675e-11	0.06893	2355	0.128106231582968	0.783693835356617	0.00828536547989282	0.0506567218293531	0.029257845751169	0.134837539450739
17_47368921_48440666	ENSG00000204584.1	RP11-304F15.3	Uterus	COVID19_HGI_A2_ALL_eur_leave_23andme_20210107	17_47940666_C_T	0.531537	8.525e-10	2645	0.00110526985381725	0.000531983945237567	0.632237333344163	0.304243994433791	0.0618814184229919	0.771635273475635
17_47368921_48440666	ENSG00000204584.1	RP11-304F15.3	Brain_Hypothalamus	COVID19_HGI_B2_ALL_eur_leave_23andme_20210107	17_47907383_G_C	0.516792	1.64e-06	2446	0.43427944358028	0.101018128913389	0.350284806534078	0.0814470909048914	0.0329705300673617	0.243715844283983
17_47368921_48440666	ENSG00000204584.1	RP11-304F15.3	Brain_Amygdala	COVID19_HGI_A2_ALL_eur_leave_ukbb_23andme_20210107	17_47940666_C_T	0.253265	2.925e-09	2670	0.00282108849784938	0.000773110820634621	0.725318418505413	0.198698943328875	0.0723884388472276	0.665020521905619
17_47368921_48440666	ENSG00000204584.1	RP11-304F15.3	Artery_Tibial	COVID19_HGI_B1_ALL_leave_23andme_20210107	17_47939371_T_C	4.58202e-31	0.06893	2355	9.81714392287881e-15	0.898813205326654	6.34931059673555e-16	0.0580883117714245	0.0430984829019113	0.291822574550439
17_47368921_48440666	ENSG00000204584.1	RP11-304F15.3	Lung	COVID19_HGI_B2_ALL_eur_leave_23andme_20210107	17_47924267_G_C	2.56577e-25	0.8801	2449	9.39335413378054e-11	0.552928261705273	7.57667645405837e-11	0.445990678814823	0.00108105931020261	0.22878766919854
17_47368921_48440666	ENSG00000204584.1	RP11-304F15.3	Brain_Frontal_Cortex_BA9	COVID19_HGI_C2_ALL_leave_UKBB_23andme_20210107	17_47940666_C_T	0.535206	0.0007466	2355	0.801601545123886	0.185730880508872	0.0095402988262698	0.00220956717917295	0.000917708361799643	0.0510880529581043
17_47368921_48440666	ENSG00000204584.1	RP11-304F15.3	Testis	COVID19_HGI_A2_ALL_leave_UKBB_23andme_20210107	17_47940666_C_T	0.0428478	3.088e-08	2243	0.00175858001184599	0.0508424760321495	0.0315128806567503	0.91106710765689	0.00481895564236394	0.910455624828353
17_47368921_48440666	ENSG00000204584.1	RP11-304F15.3	Liver	COVID19_HGI_B2_ALL_leave_23andme_20210107	17_47940666_C_T	0.806693	9.466e-07	2282	0.0657259912732327	0.388942989614298	0.0777001498279454	0.459793955072874	0.00783691421165005	0.286087423870862
17_47368921_48440666	ENSG00000204584.1	RP11-304F15.3	Spleen	COVID19_HGI_A2_ALL_eur_leave_23andme_20210107	17_47940666_C_T	0.419477	8.525e-10	2671	2.4109841692194e-08	0.00174510050398253	1.37913499599263e-05	0.998235157660742	5.92637547260213e-06	0.177363406363581
17_47368921_48440666	ENSG00000204584.1	RP11-304F15.3	Testis	COVID19_HGI_A2_ALL_eur_leave_ukbb_23andme_20210107	17_47940666_C_T	0.0428478	2.925e-09	2685	0.000123539218771245	0.00373098579165223	0.0317627052608346	0.959254637400481	0.00512813232826165	0.59457385524449
17_47368921_48440666	ENSG00000204584.1	RP11-304F15.3	Brain_Hypothalamus	COVID19_HGI_A2_ALL_eur_leave_ukbb_23andme_20210107	17_47940666_C_T	0.986086	2.925e-09	2679	0.00287157727172597	0.00073320540157398	0.738300249225585	0.188441983475796	0.0696529846253194	0.654894415073728
17_47368921_48440666	ENSG00000204584.1	RP11-304F15.3	Esophagus_Gastroesophageal_Junction	COVID19_HGI_B2_ALL_eur_leave_23andme_20210107	17_47924267_G_C	9.54283e-16	0.8801	2448	0.0002596553828296	0.55268366582573	0.000209437033576257	0.445791464351301	0.00105577740656325	0.126555374619306
17_47368921_48440666	ENSG00000204584.1	RP11-304F15.3	Brain_Cortex	COVID19_HGI_C2_ALL_eur_leave_23andme_20210107	17_47903146_G_A	0.706718	2.326e-05	2552	0.651312339605192	0.255412883178341	0.0626779480532669	0.0245732058039402	0.00602362335926037	0.131338989458038
17_47368921_48440666	ENSG00000204584.1	RP11-304F15.3	Cells_Transformed_fibroblasts	COVID19_HGI_B1_ALL_leave_23andme_20210107	17_47924267_G_C	6.6757e-08	0.1221	2355	0.499583027022503	0.424788025318186	0.0323109025633295	0.02745761996496	0.0158604251310224	0.135772177341503
17_47368921_48440666	ENSG00000204584.1	RP11-304F15.3	Brain_Hypothalamus	COVID19_HGI_C2_ALL_leave_UKBB_23andme_20210107	17_47940666_C_T	0.986086	0.0007466	2353	0.807005737849003	0.180397039034148	0.00955485459529904	0.00213497268103235	0.000907395840517859	0.0512414133339294
17_47368921_48440666	ENSG00000204584.1	RP11-304F15.3	Small_Intestine_Terminal_Ileum	COVID19_HGI_C2_ALL_leave_23andme_20210107	17_47724212_C_T	1.12093e-18	0.7508	2443	0.0028138856038171	0.972544820237722	6.68052356754067e-05	0.0230879687984367	0.00148652012434954	0.279146278129041
17_47368921_48440666	ENSG00000204584.1	RP11-304F15.3	Brain_Amygdala	COVID19_HGI_B2_ALL_leave_UKBB_23andme_20210107	17_47940666_C_T	0.253265	1.9e-07	2073	0.218068624571391	0.0464507877173344	0.560016028928037	0.119232756832563	0.0562318019506741	0.774870778783996
17_47368921_48440666	ENSG00000204584.1	RP11-304F15.3	Liver	COVID19_HGI_A2_ALL_eur_leave_ukbb_23andme_20210107	17_47940666_C_T	0.806693	2.925e-09	2681	0.000521258973258598	0.0033061307751612	0.13401889940162	0.850014489567546	0.0121392212824142	0.663056005703293
17_47368921_48440666	ENSG00000204584.1	RP11-304F15.3	Artery_Coronary	COVID19_HGI_A2_ALL_leave_23andme_20210107	17_47940666_C_T	0.024402	8.597e-09	2235	0.00278991137117476	0.017067692867739	0.135224061480162	0.827235388071541	0.0176829462093837	0.965958118092984
17_47368921_48440666	ENSG00000204584.1	RP11-304F15.3	Stomach	COVID19_HGI_B1_ALL_leave_23andme_20210107	17_47939371_T_C	1.23424e-19	0.06893	2355	3.18285782079247e-06	0.901467914123785	2.05853688692119e-07	0.0582628396559409	0.0402658575087641	0.216157754053625
17_47368921_48440666	ENSG00000204584.1	RP11-304F15.3	Ovary	COVID19_HGI_B1_ALL_leave_23andme_20210107	17_47913511_G_T	4.95895e-07	0.6051	2349	0.511138550036205	0.421047058736095	0.0330029484628147	0.0271783312006615	0.00763311156422444	0.0622388247807732
17_47368921_48440666	ENSG00000204584.1	RP11-304F15.3	Esophagus_Gastroesophageal_Junction	COVID19_HGI_A2_ALL_eur_leave_23andme_20210107	17_47940666_C_T	0.536292	8.525e-10	2673	7.99512309040223e-07	0.00174425386250456	0.000457338411016297	0.997751058551513	4.65496626572776e-05	0.719317421153953
17_47368921_48440666	ENSG00000204584.1	RP11-304F15.3	Minor_Salivary_Gland	COVID19_HGI_B2_ALL_eur_leave_ukbb_23andme_20210107	17_47903146_G_A	0.418708	3.427e-07	2420	0.109826182077915	0.0692808860471134	0.475861410434727	0.30013944946471	0.0448920719755356	0.229911988854169
17_47368921_48440666	ENSG00000204584.1	RP11-304F15.3	Brain_Cortex	COVID19_HGI_B1_ALL_leave_23andme_20210107	17_48248998_C_T	0.667667	0.0003509	2347	0.681959592699535	0.252102889118826	0.0433896151449516	0.0160335082882608	0.00651439474842694	0.0355122633756634
17_47368921_48440666	ENSG00000204584.1	RP11-304F15.3	Skin_Not_Sun_Exposed_Suprapubic	COVID19_HGI_A2_ALL_eur_leave_23andme_20210107	17_47924267_G_C	4.78446e-31	0.8156	2674	5.32707894867882e-16	0.00174512697160529	3.04720491895355e-13	0.998250545984977	4.3270431156164e-06	0.302215263756592
17_47368921_48440666	ENSG00000204584.1	RP11-304F15.3	Stomach	COVID19_HGI_C2_ALL_eur_leave_ukbb_23andme_20210107	17_47924267_G_C	2.37514e-19	0.6134	2568	3.35768461141834e-06	0.951024090614544	1.665590001963e-07	0.0471740505097425	0.00179833463210115	0.134904360094198
17_47368921_48440666	ENSG00000204584.1	RP11-304F15.3	Heart_Atrial_Appendage	COVID19_HGI_A2_ALL_leave_23andme_20210107	17_47940666_C_T	0.321353	8.597e-09	2235	0.000863280915972663	0.019268054196771	0.0418423154449466	0.933898135573864	0.00412821386844576	0.961932224742595
17_47368921_48440666	ENSG00000204584.1	RP11-304F15.3	Stomach	COVID19_HGI_B1_ALL_eur_leave_ukbb_23andme_20210107	17_47939371_T_C	1.23424e-19	0.8513	2470	3.2395769289089e-06	0.91753227897505	2.38543246889334e-07	0.0675467220869178	0.0149175208178563	0.18095675619515
17_47368921_48440666	ENSG00000204584.1	RP11-304F15.3	Brain_Hypothalamus	COVID19_HGI_C2_ALL_eur_leave_ukbb_23andme_20210107	17_47940666_C_T	0.986086	4.413e-05	2564	0.763307351954437	0.186193286166219	0.0377320925185119	0.00920040881446965	0.00356686054636209	0.181109234297604
17_47368921_48440666	ENSG00000204584.1	RP11-304F15.3	Cells_EBV-transformed_lymphocytes	COVID19_HGI_B1_ALL_leave_UKBB_23andme_20210107	17_47855275_A_T	0.875981	0.0007298	2138	0.776338784582363	0.171789475628288	0.0391346279705051	0.00865569102839595	0.00408142079044883	0.0688037268217685
17_47368921_48440666	ENSG00000204584.1	RP11-304F15.3	Ovary	COVID19_HGI_C2_ALL_eur_leave_23andme_20210107	17_47913511_G_T	4.95895e-07	0.01286	2556	0.466939278340435	0.437141214099897	0.0454129725858681	0.0425069116144102	0.00799962335938967	0.114610831221116
17_47368921_48440666	ENSG00000204584.1	RP11-304F15.3	Adipose_Visceral_Omentum	COVID19_HGI_B1_ALL_leave_UKBB_23andme_20210107	17_47742841_G_T	6.02146e-24	0.1156	2141	1.30050345658865e-10	0.933699618105663	6.56702102504121e-12	0.0471289156235896	0.0191714661341296	0.115359972468513
17_47368921_48440666	ENSG00000204584.1	RP11-304F15.3	Muscle_Skeletal	COVID19_HGI_C2_ALL_leave_UKBB_23andme_20210107	17_47687728_A_G	1.6209e-09	0.7856	2355	0.0125657152393026	0.974007634703303	0.000149551456179182	0.0115905114951739	0.00168658710604105	0.165199576918685
17_47368921_48440666	ENSG00000204584.1	RP11-304F15.3	Whole_Blood	COVID19_HGI_B2_ALL_leave_23andme_20210107	17_47924267_G_C	6.94162e-34	0.4177	2282	3.83601290418696e-15	0.457743020178186	4.5348692598364e-15	0.541134896736088	0.0011220830857204	0.324000426081734
17_47368921_48440666	ENSG00000204584.1	RP11-304F15.3	Small_Intestine_Terminal_Ileum	COVID19_HGI_B1_ALL_leave_23andme_20210107	17_47724212_C_T	1.12093e-18	0.1053	2345	0.00261180385714563	0.902652449139454	0.00016845848746446	0.0581837105045145	0.0363835780114217	0.273862023391815
17_47368921_48440666	ENSG00000204584.1	RP11-304F15.3	Testis	COVID19_HGI_B1_ALL_eur_leave_ukbb_23andme_20210107	17_47776085_C_T	8.74653e-12	0.7593	2470	0.0307437572721836	0.888716985645424	0.00226378809400716	0.065427003704846	0.0128484652835396	0.129597707618386
17_47368921_48440666	ENSG00000204584.1	RP11-304F15.3	Esophagus_Muscularis	COVID19_HGI_B1_ALL_leave_UKBB_23andme_20210107	17_47939371_T_C	2.87751e-20	0.3023	2141	2.09496427988148e-07	0.935435080764856	1.05787296473473e-08	0.0472183746712684	0.0173463244887172	0.203873574075339
17_47368921_48440666	ENSG00000204584.1	RP11-304F15.3	Artery_Aorta	COVID19_HGI_B2_ALL_leave_UKBB_23andme_20210107	17_47924267_G_C	1.35248e-21	0.7234	2074	2.21364019727469e-07	0.280083446974381	5.68479619530221e-07	0.71927492873975	0.000640834442229657	0.301483187919734
17_47368921_48440666	ENSG00000204584.1	RP11-304F15.3	Minor_Salivary_Gland	COVID19_HGI_B1_ALL_leave_UKBB_23andme_20210107	17_47859370_G_A	9.95837e-12	0.4668	2112	0.593403973880197	0.353303194369844	0.0290723622322142	0.0173022993218194	0.00691817019592463	0.0605376587376207
17_47368921_48440666	ENSG00000204584.1	RP11-304F15.3	Ovary	COVID19_HGI_A2_ALL_eur_leave_23andme_20210107	17_47940666_C_T	0.775205	8.525e-10	2663	0.000851375273353038	0.00081195331745073	0.487005094125112	0.464407957990029	0.0469236192940545	0.786633709051491
17_47368921_48440666	ENSG00000204584.1	RP11-304F15.3	Adrenal_Gland	COVID19_HGI_C2_ALL_leave_23andme_20210107	17_47924267_G_C	3.64911e-10	0.4957	2455	0.184207119112661	0.790977132176044	0.00438348780214928	0.0188208892318534	0.00161137167729172	0.0892837854331982
17_47368921_48440666	ENSG00000204584.1	RP11-304F15.3	Small_Intestine_Terminal_Ileum	COVID19_HGI_A2_ALL_leave_23andme_20210107	17_47940666_C_T	0.856565	8.597e-09	2231	5.83047764057012e-05	0.0201502339173742	0.00282596965374694	0.976659808235372	0.000305683417101993	0.824534068470145
17_47368921_48440666	ENSG00000204584.1	RP11-304F15.3	Cells_Transformed_fibroblasts	COVID19_HGI_B2_ALL_leave_23andme_20210107	17_47940666_C_T	0.873759	9.466e-07	2282	0.242787426074719	0.20432324214482	0.287019168777902	0.2415231172136	0.0243470457889592	0.314487462878915
17_47368921_48440666	ENSG00000204584.1	RP11-304F15.3	Brain_Spinal_cord_cervical_c-1	COVID19_HGI_C2_ALL_leave_UKBB_23andme_20210107	17_47940666_C_T	0.404012	0.0007466	2347	0.804802140196702	0.1826122861989	0.0094906693068718	0.00215252209449679	0.00094238220303015	0.0511480769914187
17_47368921_48440666	ENSG00000204584.1	RP11-304F15.3	Prostate	COVID19_HGI_A2_ALL_leave_23andme_20210107	17_47940666_C_T	0.232762	8.597e-09	2234	0.000588603147875031	0.0195654583097491	0.0285289663660541	0.948313879122765	0.00300309305355697	0.956270179506974
17_47368921_48440666	ENSG00000204584.1	RP11-304F15.3	Spleen	COVID19_HGI_B2_ALL_leave_23andme_20210107	17_47924267_G_C	5.05679e-23	0.4177	2282	6.32802530936113e-06	0.457777511780077	7.48088397188821e-06	0.541175761286704	0.00103291802393867	0.147553268599509
17_47368921_48440666	ENSG00000204584.1	RP11-304F15.3	Spleen	COVID19_HGI_C2_ALL_leave_23andme_20210107	17_47924267_G_C	5.05679e-23	0.4957	2457	1.34797172738933e-05	0.975141273612992	3.20824737256661e-07	0.0232072647615899	0.00163766108340806	0.145944779616947
17_47368921_48440666	ENSG00000204584.1	RP11-304F15.3	Heart_Atrial_Appendage	COVID19_HGI_A2_ALL_leave_UKBB_23andme_20210107	17_47940666_C_T	0.321353	3.088e-08	2243	0.00225716026620748	0.0503810830570575	0.0404471912639847	0.902799878899375	0.00411468651337478	0.910908840833053
17_47368921_48440666	ENSG00000204584.1	RP11-304F15.3	Uterus	COVID19_HGI_B2_ALL_eur_leave_ukbb_23andme_20210107	17_47903146_G_A	0.221663	3.427e-07	2431	0.122353814266713	0.0550213612822623	0.530123216951591	0.238337268071714	0.0541643394277194	0.233677059337498
17_47368921_48440666	ENSG00000204584.1	RP11-304F15.3	Esophagus_Mucosa	COVID19_HGI_A2_ALL_eur_leave_ukbb_23andme_20210107	17_47880427_G_C	8.36378e-29	0.8337	2685	7.57530797188704e-15	0.0038743194818669	1.94765902491771e-12	0.996111739174989	1.39413411879201e-05	0.162295188715959
17_47368921_48440666	ENSG00000204584.1	RP11-304F15.3	Esophagus_Gastroesophageal_Junction	COVID19_HGI_A2_ALL_leave_23andme_20210107	17_47940666_C_T	0.536292	8.597e-09	2234	9.49176199798093e-06	0.0202033429905091	0.000460055628180117	0.979234495528147	9.26140911661163e-05	0.451850691209767
17_47368921_48440666	ENSG00000204584.1	RP11-304F15.3	Artery_Coronary	COVID19_HGI_B2_ALL_eur_leave_23andme_20210107	17_47907383_G_C	0.00305083	1.64e-06	2448	0.0766160383041802	0.469472143776735	0.0617979229981385	0.378659262373532	0.0134546325474144	0.25345809052654
17_47368921_48440666	ENSG00000204584.1	RP11-304F15.3	Small_Intestine_Terminal_Ileum	COVID19_HGI_A2_ALL_eur_leave_ukbb_23andme_20210107	17_47940666_C_T	0.856565	2.925e-09	2662	1.08512273866719e-05	0.00386248146900217	0.00278990242222369	0.993062170987054	0.00027459389433453	0.610055983587964
17_47368921_48440666	ENSG00000204584.1	RP11-304F15.3	Colon_Transverse	COVID19_HGI_C2_ALL_leave_23andme_20210107	17_47924267_G_C	1.92334e-20	0.4957	2458	3.13337986851293e-06	0.975101355085972	7.45907451198001e-08	0.0232108014643018	0.00168463547911254	0.236199346058833
17_47368921_48440666	ENSG00000204584.1	RP11-304F15.3	Liver	COVID19_HGI_B2_ALL_eur_leave_23andme_20210107	17_47907383_G_C	0.754076	1.64e-06	2448	0.0793363781854436	0.470769949326796	0.0639523680877377	0.379477119166908	0.00646418523311472	0.209142184743441
17_47368921_48440666	ENSG00000204584.1	RP11-304F15.3	Pancreas	COVID19_HGI_B1_ALL_eur_leave_ukbb_23andme_20210107	17_47924267_G_C	5.35427e-16	0.6466	2470	0.000938710430180413	0.917619770479082	6.91210731580118e-05	0.0675542638294184	0.0138181341881607	0.235173472613401
17_47368921_48440666	ENSG00000204584.1	RP11-304F15.3	Colon_Transverse	COVID19_HGI_A2_ALL_leave_UKBB_23andme_20210107	17_47880427_G_C	1.92334e-20	0.7939	2243	1.69813862631001e-07	0.0528457201134021	3.04298010377999e-06	0.946968883731119	0.000182183361512353	0.203954260331266
17_47368921_48440666	ENSG00000204584.1	RP11-304F15.3	Brain_Hippocampus	COVID19_HGI_A2_ALL_leave_23andme_20210107	17_47940666_C_T	0.253493	8.597e-09	2234	0.015343010222702	0.00335068284091304	0.743658488550723	0.16232851807701	0.0753193003086521	0.973157364277929
17_47368921_48440666	ENSG00000204584.1	RP11-304F15.3	Brain_Hypothalamus	COVID19_HGI_B2_ALL_leave_UKBB_23andme_20210107	17_47940666_C_T	0.986086	1.9e-07	2073	0.221705694808816	0.0435239955238703	0.569356288836119	0.111719079267777	0.0536949415634184	0.768005865448083
17_47368921_48440666	ENSG00000204584.1	RP11-304F15.3	Uterus	COVID19_HGI_C2_ALL_eur_leave_ukbb_23andme_20210107	17_47940666_C_T	0.531537	4.413e-05	2543	0.649627819794484	0.299971792870182	0.0321182276797681	0.0148274408298913	0.00345471882567462	0.162708880111172
17_47368921_48440666	ENSG00000204584.1	RP11-304F15.3	Pancreas	COVID19_HGI_C2_ALL_leave_UKBB_23andme_20210107	17_47924267_G_C	5.35427e-16	0.4138	2355	0.00100777875606058	0.985144878205065	1.19941266855948e-05	0.011722635801181	0.00211271311100802	0.289917039277165
17_47368921_48440666	ENSG00000204584.1	RP11-304F15.3	Nerve_Tibial	COVID19_HGI_C2_ALL_eur_leave_23andme_20210107	17_47924267_G_C	8.21377e-25	0.6444	2567	6.12737286280972e-11	0.909935801519661	5.96219765755222e-12	0.0885391468777337	0.00152505153537117	0.208573452148772
17_47368921_48440666	ENSG00000204584.1	RP11-304F15.3	Nerve_Tibial	COVID19_HGI_A2_ALL_eur_leave_ukbb_23andme_20210107	17_47880427_G_C	8.21377e-25	0.8337	2685	2.60890464166718e-13	0.00387431979623781	6.70765688913241e-11	0.996111820083004	1.38600534186889e-05	0.187109919713349
17_47368921_48440666	ENSG00000204584.1	RP11-304F15.3	Heart_Left_Ventricle	COVID19_HGI_B1_ALL_eur_leave_ukbb_23andme_20210107	17_47801651_A_G	3.81492e-07	0.9196	2470	0.258572451323252	0.663319930335875	0.0190397429813643	0.0488327135877179	0.0102351617717905	0.0719409023160051
17_47368921_48440666	ENSG00000204584.1	RP11-304F15.3	Artery_Tibial	COVID19_HGI_C2_ALL_eur_leave_23andme_20210107	17_47939371_T_C	4.58202e-31	0.8908	2567	9.93869767673575e-15	0.909942116139077	9.67078082794869e-16	0.0885397682533235	0.00151811560758927	0.182391606016949
17_47368921_48440666	ENSG00000204584.1	RP11-304F15.3	Skin_Sun_Exposed_Lower_leg	COVID19_HGI_B2_ALL_leave_UKBB_23andme_20210107	17_47924267_G_C	1.50495e-42	0.7234	2074	4.14606320428592e-22	0.28006662227016	1.06474052821342e-21	0.719231660738604	0.000701716991238432	0.734623625893619
17_47368921_48440666	ENSG00000204584.1	RP11-304F15.3	Brain_Caudate_basal_ganglia	COVID19_HGI_B1_ALL_leave_23andme_20210107	17_48248998_C_T	0.907982	0.0003509	2355	0.749638963267625	0.184695887900645	0.0484834555812973	0.0119401018550636	0.00524159139536861	0.0465931560346789
17_47368921_48440666	ENSG00000204584.1	RP11-304F15.3	Artery_Tibial	COVID19_HGI_A2_ALL_eur_leave_23andme_20210107	17_47939371_T_C	4.58202e-31	0.4436	2674	1.90608548403202e-17	0.00174512619398283	1.09032231713571e-14	0.998250100721986	4.77308402230143e-06	0.217968157366324
17_47368921_48440666	ENSG00000204584.1	RP11-304F15.3	Heart_Left_Ventricle	COVID19_HGI_B2_ALL_leave_23andme_20210107	17_47940666_C_T	0.961247	9.466e-07	2282	0.127331797288516	0.324128053738547	0.150529486669127	0.383163829533303	0.0148468327705071	0.283076490034362
17_47368921_48440666	ENSG00000204584.1	RP11-304F15.3	Brain_Frontal_Cortex_BA9	COVID19_HGI_A2_ALL_leave_UKBB_23andme_20210107	17_47940666_C_T	0.535206	3.088e-08	2243	0.0403154810688346	0.00888751077068407	0.722433403645966	0.159190607260432	0.0691729972540837	0.950034537936936
17_47368921_48440666	ENSG00000204584.1	RP11-304F15.3	Spleen	COVID19_HGI_B2_ALL_leave_UKBB_23andme_20210107	17_47924267_G_C	5.05679e-23	0.7234	2074	3.90424571780812e-06	0.280087452282371	1.00263996061535e-05	0.719285242134458	0.000613374937847527	0.149180692466143
17_47368921_48440666	ENSG00000204584.1	RP11-304F15.3	Esophagus_Gastroesophageal_Junction	COVID19_HGI_B1_ALL_eur_leave_ukbb_23andme_20210107	17_47939371_T_C	9.21192e-16	0.8513	2469	0.000430929174823428	0.917245978834392	3.17108007421436e-05	0.0674826041755154	0.0148087770145271	0.170626151322016
17_47368921_48440666	ENSG00000204584.1	RP11-304F15.3	Breast_Mammary_Tissue	COVID19_HGI_B1_ALL_eur_leave_23andme_20210107	17_47939372_C_T	1.26127e-26	0.2963	2464	6.54570014771854e-10	0.910789336075444	5.15964546675711e-11	0.0717754970335943	0.0174351661847953	0.2424781913929
17_47368921_48440666	ENSG00000204584.1	RP11-304F15.3	Liver	COVID19_HGI_A2_ALL_eur_leave_23andme_20210107	17_47940666_C_T	0.806693	8.525e-10	2670	0.000234807559072341	0.00148903626573377	0.134315018188366	0.851748837920426	0.0122123000664022	0.789738903999155
17_47368921_48440666	ENSG00000204584.1	RP11-304F15.3	Small_Intestine_Terminal_Ileum	COVID19_HGI_A2_ALL_leave_UKBB_23andme_20210107	17_47940666_C_T	0.856565	3.088e-08	2239	0.000152431212716746	0.0526806039657206	0.00273148542104678	0.944007686685117	0.00042779271539883	0.556047153045145
17_47368921_48440666	ENSG00000204584.1	RP11-304F15.3	Colon_Sigmoid	COVID19_HGI_C2_ALL_leave_23andme_20210107	17_47924267_G_C	3.96773e-18	0.4957	2458	0.000243461837662556	0.974900780165952	5.7956585672788e-06	0.0232060674781519	0.00164389485966584	0.15616684197545
17_47368921_48440666	ENSG00000204584.1	RP11-304F15.3	Lung	COVID19_HGI_C2_ALL_eur_leave_ukbb_23andme_20210107	17_47924267_G_C	2.56577e-25	0.6134	2568	1.61560341690006e-10	0.951005122586778	8.01425151479405e-12	0.0471730861382919	0.00182179110535496	0.244211495393248
17_47368921_48440666	ENSG00000204584.1	RP11-304F15.3	Adipose_Visceral_Omentum	COVID19_HGI_C2_ALL_eur_leave_23andme_20210107	17_47924267_G_C	1.65165e-25	0.6444	2567	1.25707559057411e-10	0.91001242196385	1.22318868286566e-11	0.0885466865370769	0.00144089136113191	0.132786992412131
17_47368921_48440666	ENSG00000204584.1	RP11-304F15.3	Breast_Mammary_Tissue	COVID19_HGI_C2_ALL_eur_leave_23andme_20210107	17_47924267_G_C	1.26127e-26	0.6444	2567	6.53951281153163e-10	0.909937838590612	6.36322757557267e-11	0.0885393473316843	0.00152281336011898	0.185391003149782
17_47368921_48440666	ENSG00000204584.1	RP11-304F15.3	Minor_Salivary_Gland	COVID19_HGI_C2_ALL_leave_UKBB_23andme_20210107	17_47924267_G_C	9.95837e-12	0.4138	2325	0.608864306993661	0.378360418268243	0.00716350614359871	0.00445038413993657	0.00116138445456051	0.0621486502834587
17_47368921_48440666	ENSG00000204584.1	RP11-304F15.3	Brain_Amygdala	COVID19_HGI_B1_ALL_eur_leave_ukbb_23andme_20210107	17_47855275_A_T	0.790367	0.001111	2460	0.740089310480518	0.186520348757215	0.0542524605225374	0.0136674575798141	0.00547042265991535	0.0329948720082666
17_47368921_48440666	ENSG00000204584.1	RP11-304F15.3	Minor_Salivary_Gland	COVID19_HGI_A2_ALL_leave_UKBB_23andme_20210107	17_47940666_C_T	0.570773	3.088e-08	2215	0.0310844540708661	0.0189853527535023	0.556991548885705	0.340139150224808	0.0527994940651183	0.947399752036986
17_47368921_48440666	ENSG00000204584.1	RP11-304F15.3	Skin_Sun_Exposed_Lower_leg	COVID19_HGI_C2_ALL_leave_23andme_20210107	17_47924267_G_C	1.50495e-42	0.4957	2458	1.44326921546054e-21	0.974931132024745	3.43573172443859e-23	0.0232065716088175	0.00186229636644114	0.728987070241083
17_47368921_48440666	ENSG00000204584.1	RP11-304F15.3	Colon_Transverse	COVID19_HGI_A2_ALL_eur_leave_23andme_20210107	17_47924267_G_C	1.92334e-20	0.8156	2674	5.43924694075699e-09	0.00174512033421632	3.11136744789346e-06	0.998246748566998	5.01429209138356e-06	0.166134423095666
17_47368921_48440666	ENSG00000204584.1	RP11-304F15.3	Prostate	COVID19_HGI_C2_ALL_eur_leave_23andme_20210107	17_47777486_T_C	1.0846e-14	0.8943	2564	0.0265457872340273	0.883288053999168	0.00258276443454486	0.0859376014109857	0.00164579292127424	0.193148871906677
17_47368921_48440666	ENSG00000204584.1	RP11-304F15.3	Adipose_Visceral_Omentum	COVID19_HGI_B1_ALL_eur_leave_23andme_20210107	17_47687728_A_G	4.50189e-24	0.2628	2464	1.25805101672957e-10	0.910718538093885	9.91658199876498e-12	0.0717698399299345	0.0175116218404581	0.106931682832712
17_47368921_48440666	ENSG00000204584.1	RP11-304F15.3	Cells_Transformed_fibroblasts	COVID19_HGI_B1_ALL_eur_leave_23andme_20210107	17_47924267_G_C	6.6757e-08	0.4075	2464	0.492964621568401	0.425388841802087	0.0388579161517743	0.0335219914439196	0.00926662903381795	0.104074847177659
17_47368921_48440666	ENSG00000204584.1	RP11-304F15.3	Brain_Spinal_cord_cervical_c-1	COVID19_HGI_B1_ALL_leave_UKBB_23andme_20210107	17_47855275_A_T	0.831806	0.0007298	2133	0.78587194825261	0.162630206241414	0.0394834517545728	0.00816695177823905	0.00384744197316459	0.0698244653292954
17_47368921_48440666	ENSG00000204584.1	RP11-304F15.3	Esophagus_Muscularis	COVID19_HGI_A2_ALL_leave_23andme_20210107	17_47887176_C_T	1.22131e-20	0.6632	2235	4.49718826541625e-09	0.020213671131771	2.17973971780488e-07	0.979735268392377	5.08380046931114e-05	0.192347882616289
17_47368921_48440666	ENSG00000204584.1	RP11-304F15.3	Brain_Substantia_nigra	COVID19_HGI_B2_ALL_eur_leave_ukbb_23andme_20210107	17_47903146_G_A	0.332325	3.427e-07	2439	0.142767606959107	0.0334205114681946	0.618610547926618	0.144750275630493	0.0604510580155876	0.232782159494215
17_47368921_48440666	ENSG00000204584.1	RP11-304F15.3	Minor_Salivary_Gland	COVID19_HGI_B1_ALL_leave_23andme_20210107	17_47859370_G_A	9.95837e-12	0.09903	2325	0.573164082274601	0.355742588157154	0.0362545460872326	0.0224895598393828	0.0123492236416294	0.0859768718992904
17_47368921_48440666	ENSG00000204584.1	RP11-304F15.3	Small_Intestine_Terminal_Ileum	COVID19_HGI_C2_ALL_leave_UKBB_23andme_20210107	17_47724212_C_T	1.12093e-18	0.7207	2346	0.00284625101852707	0.983695815952334	3.37681289350004e-05	0.011668883368987	0.00175528153121637	0.27610232568147
17_47368921_48440666	ENSG00000204584.1	RP11-304F15.3	Heart_Atrial_Appendage	COVID19_HGI_B1_ALL_leave_23andme_20210107	17_47939371_T_C	1.91192e-10	0.06893	2355	0.0389615106620235	0.868363196720655	0.00251986458031542	0.0561280059561239	0.0340274220808819	0.139035652256151
17_47368921_48440666	ENSG00000204584.1	RP11-304F15.3	Cells_EBV-transformed_lymphocytes	COVID19_HGI_B2_ALL_eur_leave_23andme_20210107	17_47907383_G_C	0.580303	1.64e-06	2445	0.427700660941009	0.108083897995675	0.344975263419555	0.0871463339390221	0.032093843704739	0.240782124026327
17_47368921_48440666	ENSG00000204584.1	RP11-304F15.3	Skin_Sun_Exposed_Lower_leg	COVID19_HGI_B2_ALL_eur_leave_23andme_20210107	17_47924267_G_C	1.50495e-42	0.8801	2449	8.18508227389068e-22	0.55290388248554	6.60208475650844e-22	0.445970970456201	0.00112514705825589	0.715670623151174
17_47368921_48440666	ENSG00000204584.1	RP11-304F15.3	Esophagus_Mucosa	COVID19_HGI_B1_ALL_leave_UKBB_23andme_20210107	17_47939371_T_C	1.49465e-28	0.3023	2141	1.85473202329635e-12	0.935242726405533	9.36565307158346e-14	0.047208459057312	0.0175488145352073	0.209782594945321
17_47368921_48440666	ENSG00000204584.1	RP11-304F15.3	Artery_Aorta	COVID19_HGI_B1_ALL_leave_23andme_20210107	17_47887176_C_T	1.25905e-21	0.1153	2355	7.13855122669019e-07	0.907446563633726	4.61691091676207e-08	0.0586558823078422	0.0338967940341994	0.265021668452317
17_47368921_48440666	ENSG00000204584.1	RP11-304F15.3	Heart_Left_Ventricle	COVID19_HGI_C2_ALL_leave_UKBB_23andme_20210107	17_47798725_A_G	4.94141e-07	0.3476	2355	0.277644535749985	0.709168348454352	0.00330439961680268	0.00843875679065043	0.00144395938821012	0.0734236886284267
17_47368921_48440666	ENSG00000204584.1	RP11-304F15.3	Lung	COVID19_HGI_B1_ALL_eur_leave_23andme_20210107	17_47887176_C_T	2.57399e-25	0.3855	2464	1.5498433206064e-10	0.912296247936683	1.22166336417622e-11	0.0718959066203898	0.0158078452757264	0.201033410318862
17_47368921_48440666	ENSG00000204584.1	RP11-304F15.3	Brain_Substantia_nigra	COVID19_HGI_B2_ALL_leave_UKBB_23andme_20210107	17_47940666_C_T	0.544587	1.9e-07	2072	0.221098800920754	0.0437736084399103	0.567796916153399	0.112358662877328	0.0549720116086085	0.764046195904613
17_47368921_48440666	ENSG00000204584.1	RP11-304F15.3	Uterus	COVID19_HGI_A2_ALL_leave_UKBB_23andme_20210107	17_47940666_C_T	0.531537	3.088e-08	2240	0.0347013583408714	0.0149778494937436	0.621830165800265	0.268335062356216	0.0601555640089031	0.947071241162707
17_47368921_48440666	ENSG00000204584.1	RP11-304F15.3	Skin_Sun_Exposed_Lower_leg	COVID19_HGI_B1_ALL_eur_leave_23andme_20210107	17_47924267_G_C	1.50495e-42	0.4075	2464	1.35137913266428e-21	0.912859204290999	1.06522404912661e-22	0.0719408895711536	0.0151999061378486	0.664008461126473
17_47368921_48440666	ENSG00000204584.1	RP11-304F15.3	Vagina	COVID19_HGI_B1_ALL_eur_leave_23andme_20210107	17_47731331_A_G	0.137414	0.0004004	2458	0.72564990988458	0.196593122693203	0.0564515278350115	0.0152878341358828	0.00601760545132252	0.0698306701075037
17_47368921_48440666	ENSG00000204584.1	RP11-304F15.3	Adipose_Subcutaneous	COVID19_HGI_A2_ALL_leave_UKBB_23andme_20210107	17_47924267_G_C	3.84192e-24	0.9153	2243	5.30097466811809e-11	0.0528458535379004	9.4990834056797e-10	0.946971273943726	0.000182871515457445	0.207175490005318
17_47368921_48440666	ENSG00000204584.1	RP11-304F15.3	Lung	COVID19_HGI_B2_ALL_leave_UKBB_23andme_20210107	17_47924267_G_C	2.56577e-25	0.7234	2074	5.08642718755149e-11	0.280085870953527	1.30623314299556e-10	0.719281161569497	0.000632967295488538	0.267414243201934
17_47368921_48440666	ENSG00000204584.1	RP11-304F15.3	Adipose_Subcutaneous	COVID19_HGI_C2_ALL_leave_UKBB_23andme_20210107	17_47924267_G_C	3.84192e-24	0.4138	2355	9.89248461055579e-10	0.986189945495696	1.17735875003075e-11	0.0117351114902282	0.00207494201305239	0.259778691764981
17_47368921_48440666	ENSG00000204584.1	RP11-304F15.3	Brain_Putamen_basal_ganglia	COVID19_HGI_C2_ALL_eur_leave_ukbb_23andme_20210107	17_47940666_C_T	0.45327	4.413e-05	2563	0.745597339386352	0.203800197556978	0.0368537698857076	0.0100698624584882	0.00367883071247442	0.175964646218809
17_47368921_48440666	ENSG00000204584.1	RP11-304F15.3	Brain_Frontal_Cortex_BA9	COVID19_HGI_B2_ALL_eur_leave_23andme_20210107	17_47907383_G_C	0.92642	1.64e-06	2446	0.431852769676377	0.104306396374471	0.348325801624254	0.0841005204503623	0.0314145118745357	0.241220046569802
17_47368921_48440666	ENSG00000204584.1	RP11-304F15.3	Adipose_Subcutaneous	COVID19_HGI_B1_ALL_leave_UKBB_23andme_20210107	17_47924267_G_C	3.84192e-24	0.5607	2141	9.40087329319481e-10	0.936797080816381	4.74706408947945e-11	0.0472885822014899	0.0159143359945717	0.181487843519474
17_47368921_48440666	ENSG00000204584.1	RP11-304F15.3	Colon_Sigmoid	COVID19_HGI_B2_ALL_leave_23andme_20210107	17_47924267_G_C	3.96773e-18	0.4177	2282	0.000114291955707196	0.457659070203988	0.000135114007572141	0.541035718781416	0.00105580505131735	0.155052427734555
17_47368921_48440666	ENSG00000204584.1	RP11-304F15.3	Heart_Left_Ventricle	COVID19_HGI_A2_ALL_leave_23andme_20210107	17_47940666_C_T	0.961247	8.597e-09	2235	0.00546028675166561	0.0142784555140424	0.264654339573389	0.692038109645313	0.0235688085155895	0.969290599858105
17_47368921_48440666	ENSG00000204584.1	RP11-304F15.3	Brain_Hypothalamus	COVID19_HGI_A2_ALL_leave_23andme_20210107	17_47940666_C_T	0.986086	8.597e-09	2234	0.0155091561964483	0.00327249885507082	0.751712316584486	0.158543578806318	0.0709624495576764	0.972175625543627
17_47368921_48440666	ENSG00000204584.1	RP11-304F15.3	Liver	COVID19_HGI_B2_ALL_leave_UKBB_23andme_20210107	17_47940666_C_T	0.806693	1.9e-07	2074	0.042997944571061	0.234315617764017	0.110421988182324	0.601729772534991	0.0105346769476079	0.737979881283231
17_47368921_48440666	ENSG00000204584.1	RP11-304F15.3	Nerve_Tibial	COVID19_HGI_B1_ALL_leave_UKBB_23andme_20210107	17_47939371_T_C	2.77129e-24	0.3023	2141	6.30465298385342e-11	0.936242942637284	3.18359697475606e-12	0.0472600177416758	0.0164970395548115	0.175796266793975
17_47368921_48440666	ENSG00000204584.1	RP11-304F15.3	Brain_Spinal_cord_cervical_c-1	COVID19_HGI_C2_ALL_eur_leave_ukbb_23andme_20210107	17_47940666_C_T	0.404012	4.413e-05	2554	0.761295038873259	0.18813546698034	0.0375541777283535	0.00927685894986984	0.00373845746817851	0.17914877242711
17_47368921_48440666	ENSG00000204584.1	RP11-304F15.3	Spleen	COVID19_HGI_A2_ALL_leave_23andme_20210107	17_47939372_C_T	5.05679e-23	0.6199	2235	2.79416593623202e-07	0.0202133738784224	1.35430275760952e-05	0.979720859730154	5.19439472534856e-05	0.12654654517378
17_47368921_48440666	ENSG00000204584.1	RP11-304F15.3	Brain_Nucleus_accumbens_basal_ganglia	COVID19_HGI_A2_ALL_leave_23andme_20210107	17_47940666_C_T	0.644536	8.597e-09	2234	0.0149585511909237	0.00389147846029189	0.725025079790099	0.18854824885927	0.0675766416994157	0.97051792503347
17_47368921_48440666	ENSG00000204584.1	RP11-304F15.3	Brain_Substantia_nigra	COVID19_HGI_B2_ALL_leave_23andme_20210107	17_47940666_C_T	0.544587	9.466e-07	2277	0.360538930050451	0.0786164382135689	0.42620957061315	0.0928943490729054	0.0417407120499243	0.309567840868047
17_47368921_48440666	ENSG00000204584.1	RP11-304F15.3	Brain_Hippocampus	COVID19_HGI_B2_ALL_eur_leave_ukbb_23andme_20210107	17_47903146_G_A	0.344642	3.427e-07	2447	0.142110652076932	0.034055673384894	0.615776709485784	0.147505378129028	0.0605515869233618	0.230262351094064
17_47368921_48440666	ENSG00000204584.1	RP11-304F15.3	Adipose_Subcutaneous	COVID19_HGI_B1_ALL_leave_23andme_20210107	17_47924267_G_C	3.84192e-24	0.1221	2355	9.07280669322904e-10	0.904475120176099	5.86790497643635e-11	0.0584605344494142	0.0370643444085269	0.182214869882148
17_47368921_48440666	ENSG00000204584.1	RP11-304F15.3	Nerve_Tibial	COVID19_HGI_B2_ALL_leave_23andme_20210107	17_47924267_G_C	8.21377e-25	0.4177	2282	3.08259392240566e-11	0.457775638326415	3.64419014441214e-11	0.541173528606652	0.0010508329996656	0.225645845467207
17_47368921_48440666	ENSG00000204584.1	RP11-304F15.3	Prostate	COVID19_HGI_B1_ALL_eur_leave_ukbb_23andme_20210107	17_47776085_C_T	1.0846e-14	0.7593	2467	0.0268536369185896	0.893000457701097	0.00197428717379262	0.0656411221236761	0.0125304960828446	0.231986104188148
17_47368921_48440666	ENSG00000204584.1	RP11-304F15.3	Prostate	COVID19_HGI_B2_ALL_eur_leave_ukbb_23andme_20210107	17_47903146_G_A	0.162786	3.427e-07	2450	0.00545790931995489	0.181490397129549	0.0236496025402293	0.786410909336862	0.00299118167340422	0.203254528756894
17_47368921_48440666	ENSG00000204584.1	RP11-304F15.3	Brain_Cortex	COVID19_HGI_B2_ALL_leave_23andme_20210107	17_47940666_C_T	0.624821	9.466e-07	2272	0.32435887315963	0.117501643934367	0.383388628408388	0.138849752510323	0.0359011019872924	0.323513669146498
17_47368921_48440666	ENSG00000204584.1	RP11-304F15.3	Esophagus_Gastroesophageal_Junction	COVID19_HGI_A2_ALL_leave_UKBB_23andme_20210107	17_47940666_C_T	0.536292	3.088e-08	2242	2.48149658649921e-05	0.0528190107403083	0.000444671700143315	0.946489869611329	0.000221632982354622	0.178196522131377
17_47368921_48440666	ENSG00000204584.1	RP11-304F15.3	Brain_Frontal_Cortex_BA9	COVID19_HGI_B1_ALL_eur_leave_ukbb_23andme_20210107	17_47855275_A_T	0.856416	0.001111	2466	0.745190658149216	0.181353711816207	0.0547770943541782	0.0133255030039644	0.00535303267643413	0.0332826090572718
17_47368921_48440666	ENSG00000204584.1	RP11-304F15.3	Cells_EBV-transformed_lymphocytes	COVID19_HGI_B1_ALL_leave_23andme_20210107	17_48248998_C_T	0.272534	0.0003509	2350	0.751891337729241	0.182724492112908	0.0485262475804829	0.0117877694479593	0.00507015312940849	0.0672622686540061
17_47368921_48440666	ENSG00000204584.1	RP11-304F15.3	Brain_Nucleus_accumbens_basal_ganglia	COVID19_HGI_B2_ALL_leave_23andme_20210107	17_47940666_C_T	0.644536	9.466e-07	2282	0.348654872292194	0.0922180346539766	0.412173864411223	0.108980620655448	0.0379726079871586	0.317585392279394
17_47368921_48440666	ENSG00000204584.1	RP11-304F15.3	Artery_Aorta	COVID19_HGI_A2_ALL_eur_leave_23andme_20210107	17_47887176_C_T	1.25905e-21	0.8246	2674	1.34650178621178e-09	0.00174512540751433	7.70228281925856e-07	0.998249651166136	4.45185156517059e-06	0.258322600387672
17_47368921_48440666	ENSG00000204584.1	RP11-304F15.3	Stomach	COVID19_HGI_A2_ALL_leave_23andme_20210107	17_47939372_C_T	1.23424e-19	0.6199	2235	7.13661282449009e-08	0.0202136014930516	3.45904096205252e-06	0.979731892939941	5.09751599180403e-05	0.136456227234429
17_47368921_48440666	ENSG00000204584.1	RP11-304F15.3	Brain_Spinal_cord_cervical_c-1	COVID19_HGI_B2_ALL_leave_UKBB_23andme_20210107	17_47940666_C_T	0.404012	1.9e-07	2071	0.220567099116308	0.0441525544645079	0.566425105490813	0.113329995171593	0.0555252457567775	0.768063816927414
17_47368921_48440666	ENSG00000204584.1	RP11-304F15.3	Thyroid	COVID19_HGI_B1_ALL_leave_23andme_20210107	17_47887176_C_T	2.27775e-61	0.1153	2355	4.51700566857434e-32	0.908686388223629	2.92140689617021e-33	0.0587373894538635	0.0325762223225026	0.337862907235256
17_47368921_48440666	ENSG00000204584.1	RP11-304F15.3	Ovary	COVID19_HGI_C2_ALL_leave_UKBB_23andme_20210107	17_47913511_G_T	4.95895e-07	0.01233	2351	0.513698567004903	0.470562366937771	0.00610845474861827	0.00559147759431775	0.00403913371438999	0.279950391963242
17_47368921_48440666	ENSG00000204584.1	RP11-304F15.3	Pancreas	COVID19_HGI_C2_ALL_eur_leave_ukbb_23andme_20210107	17_47924267_G_C	5.35427e-16	0.6134	2568	0.000971801413243029	0.949999035847318	4.82065144619815e-05	0.0471231428671974	0.00185781335777922	0.271570980591133
17_47368921_48440666	ENSG00000204584.1	RP11-304F15.3	Adipose_Subcutaneous	COVID19_HGI_B1_ALL_eur_leave_23andme_20210107	17_47924267_G_C	3.84192e-24	0.4075	2464	9.14921818341181e-10	0.912092640771783	7.21186749455153e-11	0.07187963741839	0.0160277208227861	0.192861069374154
17_47368921_48440666	ENSG00000204584.1	RP11-304F15.3	Esophagus_Gastroesophageal_Junction	COVID19_HGI_B2_ALL_leave_UKBB_23andme_20210107	17_47924267_G_C	9.54283e-16	0.7234	2073	0.000132538644543818	0.279945050164386	0.000340368808726071	0.718918437772728	0.000663604609616285	0.12989136872124
17_47368921_48440666	ENSG00000204584.1	RP11-304F15.3	Adipose_Subcutaneous	COVID19_HGI_B2_ALL_eur_leave_23andme_20210107	17_47924267_G_C	3.84192e-24	0.8801	2449	5.54657080740825e-10	0.552941935971917	4.47386224757865e-10	0.446001733203434	0.00105632982260689	0.233678897602785
17_47368921_48440666	ENSG00000204584.1	RP11-304F15.3	Uterus	COVID19_HGI_B1_ALL_eur_leave_23andme_20210107	17_47731331_A_G	0.65525	0.0004004	2438	0.635191132136623	0.285900975404721	0.0493502287484168	0.022205298003259	0.00735236570698027	0.0374069609402133
17_47368921_48440666	ENSG00000204584.1	RP11-304F15.3	Cells_EBV-transformed_lymphocytes	COVID19_HGI_A2_ALL_leave_UKBB_23andme_20210107	17_47940666_C_T	0.233314	3.088e-08	2241	0.0397764004014099	0.00923546933662297	0.712770953215121	0.165421673981923	0.0727955030649232	0.953070709587876
17_47368921_48440666	ENSG00000204584.1	RP11-304F15.3	Whole_Blood	COVID19_HGI_C2_ALL_leave_UKBB_23andme_20210107	17_47924267_G_C	6.94162e-34	0.4138	2355	8.26380387602037e-15	0.986101621358227	9.83520539581006e-17	0.0117339708305168	0.00216440781124724	0.341117942661454
17_47368921_48440666	ENSG00000204584.1	RP11-304F15.3	Brain_Cortex	COVID19_HGI_A2_ALL_leave_UKBB_23andme_20210107	17_47940666_C_T	0.624821	3.088e-08	2234	0.0374212341942065	0.0134969648480492	0.651478898515296	0.234910524883888	0.0626923775585606	0.978020996837615
17_47368921_48440666	ENSG00000204584.1	RP11-304F15.3	Brain_Frontal_Cortex_BA9	COVID19_HGI_A2_ALL_eur_leave_ukbb_23andme_20210107	17_47940666_C_T	0.535206	2.925e-09	2681	0.00285231873231176	0.00075558721039116	0.733348846170515	0.19419731466253	0.0688459332242528	0.668089284490625
17_47368921_48440666	ENSG00000204584.1	RP11-304F15.3	Brain_Nucleus_accumbens_basal_ganglia	COVID19_HGI_A2_ALL_leave_UKBB_23andme_20210107	17_47940666_C_T	0.644536	3.088e-08	2242	0.0391728755997865	0.0102196142229279	0.701957893288242	0.183064674460436	0.0655849424286085	0.945337089915046
17_47368921_48440666	ENSG00000204584.1	RP11-304F15.3	Breast_Mammary_Tissue	COVID19_HGI_B2_ALL_leave_23andme_20210107	17_47924267_G_C	1.26127e-26	0.4177	2282	3.28999741867093e-10	0.457780603600435	3.88937903274184e-10	0.541179409315844	0.00103998636578557	0.202364037433147
17_47368921_48440666	ENSG00000204584.1	RP11-304F15.3	Brain_Cerebellum	COVID19_HGI_B2_ALL_leave_UKBB_23andme_20210107	17_47940666_C_T	0.639806	1.9e-07	2071	0.221370531786556	0.0431619725775047	0.568492566222092	0.110786299553942	0.0561886298599057	0.716922665221451
17_47368921_48440666	ENSG00000204584.1	RP11-304F15.3	Brain_Cerebellum	COVID19_HGI_A2_ALL_eur_leave_23andme_20210107	17_47940666_C_T	0.639806	8.525e-10	2671	0.00129089468834781	0.000328115686770059	0.738419669336803	0.187616921903474	0.0723443983846051	0.737628562808493
17_47368921_48440666	ENSG00000204584.1	RP11-304F15.3	Liver	COVID19_HGI_B1_ALL_eur_leave_ukbb_23andme_20210107	17_47924267_G_C	1.5336e-12	0.6466	2468	0.132689033069318	0.787507955844885	0.00975901856349205	0.0579075316700704	0.0121364608522351	0.0718694604226912
17_47368921_48440666	ENSG00000204584.1	RP11-304F15.3	Cells_EBV-transformed_lymphocytes	COVID19_HGI_C2_ALL_leave_23andme_20210107	17_48128226_A_G	0.221257	8.324e-05	2455	0.778169340716991	0.196812024295342	0.0185070694201565	0.00467891433502034	0.00183265123249025	0.127152391446765
17_47368921_48440666	ENSG00000204584.1	RP11-304F15.3	Brain_Substantia_nigra	COVID19_HGI_B1_ALL_leave_UKBB_23andme_20210107	17_47855275_A_T	0.645878	0.0007298	2134	0.788017341252272	0.160407990938612	0.0396489305963586	0.00806703640121681	0.00385870081154068	0.0737290518509475
17_47368921_48440666	ENSG00000204584.1	RP11-304F15.3	Vagina	COVID19_HGI_C2_ALL_eur_leave_ukbb_23andme_20210107	17_47940666_C_T	0.0875233	4.413e-05	2561	0.740851032081573	0.208315646519885	0.0367241702777269	0.0103224718302186	0.00378667929059688	0.186962283391946
17_47368921_48440666	ENSG00000204584.1	RP11-304F15.3	Uterus	COVID19_HGI_A2_ALL_eur_leave_ukbb_23andme_20210107	17_47940666_C_T	0.531537	2.925e-09	2656	0.00245121989854721	0.00118224734164314	0.63022069186151	0.303899359755559	0.0622464811427408	0.639572890058502
17_47368921_48440666	ENSG00000204584.1	RP11-304F15.3	Artery_Aorta	COVID19_HGI_C2_ALL_eur_leave_23andme_20210107	17_47924267_G_C	1.35248e-21	0.6444	2567	7.15799339712706e-07	0.909925894416128	6.96503581888359e-08	0.0885381727780763	0.00153514735609764	0.282236143619881
17_47368921_48440666	ENSG00000204584.1	RP11-304F15.3	Colon_Sigmoid	COVID19_HGI_A2_ALL_eur_leave_ukbb_23andme_20210107	17_47940666_C_T	0.991539	2.925e-09	2682	9.62671621797505e-07	0.00387327864843159	0.000247508754150342	0.995843564568549	3.46853572480244e-05	0.392006874044606
17_47368921_48440666	ENSG00000204584.1	RP11-304F15.3	Artery_Coronary	COVID19_HGI_B2_ALL_leave_UKBB_23andme_20210107	17_47940666_C_T	0.024402	1.9e-07	2074	0.042057200797282	0.233577106655135	0.108006086703611	0.599827222196508	0.0165323836474644	0.651273354106895
17_47368921_48440666	ENSG00000204584.1	RP11-304F15.3	Adipose_Subcutaneous	COVID19_HGI_A2_ALL_eur_leave_23andme_20210107	17_47924267_G_C	3.84192e-24	0.8156	2674	1.75037316900733e-12	0.00174512678899285	1.00125148922869e-09	0.998250441422947	4.43078505854028e-06	0.202733341041665
17_47368921_48440666	ENSG00000204584.1	RP11-304F15.3	Thyroid	COVID19_HGI_C2_ALL_leave_UKBB_23andme_20210107	17_47924267_G_C	2.09375e-61	0.4138	2355	4.90156027428796e-32	0.986047268722801	5.83361521894932e-34	0.0117332688954768	0.00221946238172578	0.379033663734414
17_47368921_48440666	ENSG00000204584.1	RP11-304F15.3	Pituitary	COVID19_HGI_B2_ALL_eur_leave_23andme_20210107	17_47907383_G_C	0.167493	1.64e-06	2449	0.391576046610706	0.143295213030566	0.315845114543183	0.115548137726245	0.0337354880892995	0.244469470540166
17_47368921_48440666	ENSG00000204584.1	RP11-304F15.3	Pancreas	COVID19_HGI_C2_ALL_leave_23andme_20210107	17_47924267_G_C	5.35427e-16	0.4957	2458	0.000996440811078439	0.974074846954327	2.37204761902657e-05	0.0231863312043545	0.00171866055405034	0.275183681933205
17_47368921_48440666	ENSG00000204584.1	RP11-304F15.3	Esophagus_Gastroesophageal_Junction	COVID19_HGI_C2_ALL_leave_23andme_20210107	17_47924267_G_C	9.54283e-16	0.4957	2457	0.000457939060181988	0.974740491419211	1.08952610334879e-05	0.0231893710713939	0.00160130318817958	0.140705667287649
17_47368921_48440666	ENSG00000204584.1	RP11-304F15.3	Brain_Hippocampus	COVID19_HGI_C2_ALL_eur_leave_ukbb_23andme_20210107	17_47940666_C_T	0.253493	4.413e-05	2563	0.758782990164353	0.1904704547544	0.0376241702261085	0.00944077471745026	0.0036816101376891	0.187327133547364
17_47368921_48440666	ENSG00000204584.1	RP11-304F15.3	Adrenal_Gland	COVID19_HGI_B1_ALL_eur_leave_ukbb_23andme_20210107	17_47939371_T_C	3.64911e-10	0.8513	2466	0.173874035701568	0.746113137478487	0.0127907762420522	0.0548743186656102	0.0123477319122823	0.124748125325288
17_47368921_48440666	ENSG00000204584.1	RP11-304F15.3	Heart_Atrial_Appendage	COVID19_HGI_B1_ALL_eur_leave_23andme_20210107	17_47857790_G_T	8.15409e-11	0.3415	2464	0.0391325224272724	0.872603047232223	0.00308461948130975	0.0687664862174253	0.016413324641769	0.111753400596892
17_47368921_48440666	ENSG00000204584.1	RP11-304F15.3	Lung	COVID19_HGI_B1_ALL_eur_leave_ukbb_23andme_20210107	17_47924267_G_C	2.56577e-25	0.6466	2470	1.56216949412431e-10	0.919551898686937	1.15028903927091e-11	0.0676976019355792	0.012750499209763	0.22497230630963
17_47368921_48440666	ENSG00000204584.1	RP11-304F15.3	Adipose_Subcutaneous	COVID19_HGI_B2_ALL_eur_leave_ukbb_23andme_20210107	17_47924267_G_C	3.84192e-24	0.593	2452	1.87996806199171e-10	0.187415470902286	8.14610435296136e-10	0.812090953187202	0.000493574907904128	0.252907986728732
17_47368921_48440666	ENSG00000204584.1	RP11-304F15.3	Adipose_Subcutaneous	COVID19_HGI_C2_ALL_eur_leave_ukbb_23andme_20210107	17_47924267_G_C	3.84192e-24	0.6134	2568	9.53936965368006e-10	0.95098762612905	4.73203429117994e-11	0.0471721998390836	0.00184017303060909	0.241281469524244
17_47368921_48440666	ENSG00000204584.1	RP11-304F15.3	Brain_Cerebellar_Hemisphere	COVID19_HGI_A2_ALL_leave_23andme_20210107	17_47940666_C_T	0.0667327	8.597e-09	2235	0.0151934477477938	0.00330948005091447	0.736410386928595	0.1603222429257	0.0847644423469967	0.975590342791134
17_47368921_48440666	ENSG00000204584.1	RP11-304F15.3	Adrenal_Gland	COVID19_HGI_B2_ALL_eur_leave_ukbb_23andme_20210107	17_47903146_G_A	0.579508	3.427e-07	2448	0.0349363826974531	0.149846376193598	0.151382287615882	0.649282411473395	0.0145525420196718	0.219092124496767
17_47368921_48440666	ENSG00000204584.1	RP11-304F15.3	Heart_Left_Ventricle	COVID19_HGI_B2_ALL_eur_leave_ukbb_23andme_20210107	17_47903146_G_A	0.322904	3.427e-07	2452	0.0515258935145013	0.132025393403034	0.223267253276643	0.572059145241937	0.0211223145638851	0.233449232164653
17_47368921_48440666	ENSG00000204584.1	RP11-304F15.3	Spleen	COVID19_HGI_B1_ALL_leave_23andme_20210107	17_47939371_T_C	5.05679e-23	0.06893	2355	1.24628653121256e-05	0.90157985357981	8.06045051530242e-07	0.0582702086118394	0.0401366688979877	0.204946419725604
17_47368921_48440666	ENSG00000204584.1	RP11-304F15.3	Brain_Amygdala	COVID19_HGI_B1_ALL_eur_leave_23andme_20210107	17_47731331_A_G	0.820801	0.0004004	2456	0.736534109998529	0.185333976986745	0.0579339656620141	0.0145722901691127	0.00562565718359905	0.0571179544625063
17_47368921_48440666	ENSG00000204584.1	RP11-304F15.3	Adrenal_Gland	COVID19_HGI_B2_ALL_leave_UKBB_23andme_20210107	17_47940666_C_T	0.562251	1.9e-07	2074	0.0540809461755566	0.222314549220669	0.138883978270565	0.570906837791275	0.0138136885419344	0.747932212801996
17_47368921_48440666	ENSG00000204584.1	RP11-304F15.3	Whole_Blood	COVID19_HGI_B2_ALL_leave_UKBB_23andme_20210107	17_47924267_G_C	6.94162e-34	0.7234	2074	2.37231987068422e-15	0.280082565682251	6.09229765140191e-15	0.71927266157631	0.000644772741428098	0.339322091981844
17_47368921_48440666	ENSG00000204584.1	RP11-304F15.3	Nerve_Tibial	COVID19_HGI_C2_ALL_eur_leave_ukbb_23andme_20210107	17_47924267_G_C	8.21377e-25	0.6134	2568	6.40390892288295e-11	0.951002351100663	3.17667914346782e-12	0.0471729457458712	0.00182470308625043	0.217385028187375
17_47368921_48440666	ENSG00000204584.1	RP11-304F15.3	Brain_Cerebellar_Hemisphere	COVID19_HGI_A2_ALL_eur_leave_23andme_20210107	17_47940666_C_T	0.0667327	8.525e-10	2670	0.00127030798171821	0.000331756128957127	0.726643695517682	0.189689630936381	0.0820646094352617	0.800322021691645
17_47368921_48440666	ENSG00000204584.1	RP11-304F15.3	Brain_Anterior_cingulate_cortex_BA24	COVID19_HGI_C2_ALL_leave_UKBB_23andme_20210107	17_48177908_G_C	0.072358	0.0006512	2349	0.790105206626957	0.197173886596845	0.00937644539549164	0.00233892358250827	0.00100553779819822	0.0471687474419164
17_47368921_48440666	ENSG00000204584.1	RP11-304F15.3	Esophagus_Mucosa	COVID19_HGI_A2_ALL_leave_UKBB_23andme_20210107	17_47880427_G_C	8.36378e-29	0.7939	2243	1.03332664952051e-13	0.0528458700720734	1.85167005006487e-12	0.946971570540027	0.000182559385943696	0.165945959145701
17_47368921_48440666	ENSG00000204584.1	RP11-304F15.3	Nerve_Tibial	COVID19_HGI_B1_ALL_eur_leave_23andme_20210107	17_47924267_G_C	8.21377e-25	0.4075	2464	6.14238264183962e-11	0.912164626770769	4.8417306075503e-12	0.0718853894489267	0.0159499837140394	0.173150087748082
17_47368921_48440666	ENSG00000204584.1	RP11-304F15.3	Brain_Anterior_cingulate_cortex_BA24	COVID19_HGI_B1_ALL_eur_leave_23andme_20210107	17_47731331_A_G	0.607113	0.0004004	2455	0.732184172137944	0.189501760551448	0.0574798010838204	0.0148707901004025	0.00596347612638578	0.0516192957368679
17_47368921_48440666	ENSG00000204584.1	RP11-304F15.3	Brain_Hypothalamus	COVID19_HGI_B1_ALL_leave_UKBB_23andme_20210107	17_47855275_A_T	0.518316	0.0007298	2139	0.788130166806507	0.1602337720366	0.0397750169158242	0.00808283141292264	0.00377821282814686	0.0754305995311379
17_47368921_48440666	ENSG00000204584.1	RP11-304F15.3	Nerve_Tibial	COVID19_HGI_A2_ALL_leave_UKBB_23andme_20210107	17_47880427_G_C	8.21377e-25	0.7939	2243	3.55856243227401e-12	0.0528458677407153	6.37676719185108e-11	0.946971528719156	0.000182603472800657	0.190148269929895
17_47368921_48440666	ENSG00000204584.1	RP11-304F15.3	Minor_Salivary_Gland	COVID19_HGI_B2_ALL_leave_UKBB_23andme_20210107	17_47940666_C_T	0.570773	1.9e-07	2051	0.169020848907211	0.0997452873852302	0.434033800134812	0.25609786769604	0.0411021958767071	0.766542415980182
17_47368921_48440666	ENSG00000204584.1	RP11-304F15.3	Ovary	COVID19_HGI_B2_ALL_leave_23andme_20210107	17_47940666_C_T	0.775205	9.466e-07	2278	0.24513790260346	0.200484573220663	0.289793900627637	0.236978610150586	0.0276050133976544	0.319744671623132
17_47368921_48440666	ENSG00000204584.1	RP11-304F15.3	Pituitary	COVID19_HGI_A2_ALL_eur_leave_ukbb_23andme_20210107	17_47940666_C_T	0.28943	2.925e-09	2683	0.00258762116447176	0.00102304286843635	0.665293374128391	0.262962503005663	0.0681334588330385	0.641436756189038
17_47368921_48440666	ENSG00000204584.1	RP11-304F15.3	Nerve_Tibial	COVID19_HGI_A2_ALL_leave_23andme_20210107	17_47924267_G_C	8.21377e-25	0.7923	2235	1.36115893020202e-12	0.0202136750917082	6.59739376539427e-11	0.979735460299817	5.08645411384499e-05	0.181686933979432
17_47368921_48440666	ENSG00000204584.1	RP11-304F15.3	Brain_Substantia_nigra	COVID19_HGI_B1_ALL_eur_leave_23andme_20210107	17_47731331_A_G	0.69835	0.0004004	2448	0.746481200604826	0.175655335621414	0.0584526869964128	0.0137489060192426	0.00566187075810431	0.0571632259022199
17_47368921_48440666	ENSG00000204584.1	RP11-304F15.3	Brain_Cerebellum	COVID19_HGI_A2_ALL_eur_leave_ukbb_23andme_20210107	17_47940666_C_T	0.639806	2.925e-09	2682	0.00285658268924735	0.000729198078432868	0.734444777211736	0.187406696688807	0.0745627453317759	0.595381454124392
17_47368921_48440666	ENSG00000204584.1	RP11-304F15.3	Lung	COVID19_HGI_B1_ALL_leave_23andme_20210107	17_47887176_C_T	2.57399e-25	0.1153	2355	1.54333165836599e-10	0.908463237879903	9.98161189213481e-12	0.0587227192195705	0.0328140427362106	0.216075436257596
17_47368921_48440666	ENSG00000204584.1	RP11-304F15.3	Small_Intestine_Terminal_Ileum	COVID19_HGI_B2_ALL_eur_leave_23andme_20210107	17_47724212_C_T	1.12093e-18	0.5841	2429	0.00159528558803102	0.551352591512843	0.00128637808174819	0.444588741164275	0.00117700365310297	0.271337047282858
17_47368921_48440666	ENSG00000204584.1	RP11-304F15.3	Brain_Hypothalamus	COVID19_HGI_B1_ALL_eur_leave_23andme_20210107	17_47731331_A_G	0.919053	0.0004004	2460	0.74677673642579	0.175113612831752	0.0587880839286754	0.013779828461419	0.0055417383523637	0.0567047084266503
17_47368921_48440666	ENSG00000204584.1	RP11-304F15.3	Brain_Substantia_nigra	COVID19_HGI_A2_ALL_eur_leave_23andme_20210107	17_47940666_C_T	0.544587	8.525e-10	2655	0.0012904903548898	0.000330119052204525	0.738188239215204	0.18876377077092	0.071427380606782	0.779678889716769
17_47368921_48440666	ENSG00000204584.1	RP11-304F15.3	Spleen	COVID19_HGI_C2_ALL_leave_UKBB_23andme_20210107	17_47924267_G_C	5.05679e-23	0.4138	2355	1.36335748732465e-05	0.986270517128145	1.62260638283816e-07	0.0117361658381499	0.00197952119819229	0.156375672491398
17_47368921_48440666	ENSG00000204584.1	RP11-304F15.3	Brain_Nucleus_accumbens_basal_ganglia	COVID19_HGI_B1_ALL_eur_leave_ukbb_23andme_20210107	17_47855275_A_T	0.00497044	0.001111	2466	0.720936115192765	0.205235554049783	0.0528310513855111	0.0150339408549895	0.00596333851695166	0.0550583815397784
17_47368921_48440666	ENSG00000204584.1	RP11-304F15.3	Muscle_Skeletal	COVID19_HGI_A2_ALL_eur_leave_23andme_20210107	17_47940666_C_T	0.836643	8.525e-10	2674	2.01080797418155e-05	0.00172333993399679	0.0115022585717764	0.985786923986402	0.000967369428082271	0.746187392186584
17_47368921_48440666	ENSG00000204584.1	RP11-304F15.3	Ovary	COVID19_HGI_B2_ALL_eur_leave_ukbb_23andme_20210107	17_47903146_G_A	0.789427	3.427e-07	2445	0.098175473259957	0.0817621950978112	0.425399858273527	0.354239776336424	0.0404226970322809	0.225841953582877
17_47368921_48440666	ENSG00000204584.1	RP11-304F15.3	Colon_Sigmoid	COVID19_HGI_B2_ALL_eur_leave_ukbb_23andme_20210107	17_47924267_G_C	3.96773e-18	0.593	2452	4.67905598214459e-05	0.18736420550697	0.000202748541714673	0.811868790811044	0.000517464580449793	0.148784747285193
17_47368921_48440666	ENSG00000204584.1	RP11-304F15.3	Whole_Blood	COVID19_HGI_C2_ALL_leave_23andme_20210107	17_47924267_G_C	6.94162e-34	0.4957	2458	8.1711247292054e-15	0.975042421823567	1.94515286238663e-16	0.0232093349382437	0.00174824323817971	0.326103791578847
17_47368921_48440666	ENSG00000204584.1	RP11-304F15.3	Uterus	COVID19_HGI_B1_ALL_leave_UKBB_23andme_20210107	17_47939371_T_C	2.77522e-09	0.3023	2133	0.670282987975666	0.276265270290005	0.0337453762642114	0.0139027628714302	0.00580360259868747	0.0434655978281739
17_47368921_48440666	ENSG00000204584.1	RP11-304F15.3	Ovary	COVID19_HGI_B1_ALL_eur_leave_ukbb_23andme_20210107	17_47913511_G_T	4.95895e-07	0.9912	2461	0.504189075909533	0.420759045220183	0.0370325156896151	0.0308974865096872	0.00712187667098176	0.0822491233387676
17_47368921_48440666	ENSG00000204584.1	RP11-304F15.3	Esophagus_Mucosa	COVID19_HGI_C2_ALL_eur_leave_23andme_20210107	17_47924267_G_C	8.36378e-29	0.6444	2567	1.77926784812361e-12	0.909944184338975	1.73130423653964e-13	0.088539971769798	0.00151584388927575	0.1830891002218
17_47368921_48440666	ENSG00000204584.1	RP11-304F15.3	Brain_Cortex	COVID19_HGI_A2_ALL_eur_leave_23andme_20210107	17_47940666_C_T	0.624821	8.525e-10	2655	0.00118255298859442	0.000476662991245743	0.66627139874473	0.268496839520542	0.0635725457548879	0.802024895442403
17_47368921_48440666	ENSG00000204584.1	RP11-304F15.3	Adrenal_Gland	COVID19_HGI_A2_ALL_leave_UKBB_23andme_20210107	17_47940666_C_T	0.562251	3.088e-08	2243	0.00985062570958888	0.0420947446336844	0.176518321765036	0.75429968668171	0.017236621209981	0.942536425453286
17_47368921_48440666	ENSG00000204584.1	RP11-304F15.3	Brain_Amygdala	COVID19_HGI_B2_ALL_eur_leave_ukbb_23andme_20210107	17_47903146_G_A	0.438877	3.427e-07	2445	0.140959631489892	0.0353140147790251	0.610785444598068	0.152957486823392	0.0599834223096227	0.226681038027024
17_47368921_48440666	ENSG00000204584.1	RP11-304F15.3	Adipose_Visceral_Omentum	COVID19_HGI_C2_ALL_leave_UKBB_23andme_20210107	17_47924267_G_C	1.65165e-25	0.4138	2355	1.36264675070649e-10	0.986436675630569	1.62176049627952e-12	0.0117382978762938	0.00182502635524929	0.158740639720233
17_47368921_48440666	ENSG00000204584.1	RP11-304F15.3	Small_Intestine_Terminal_Ileum	COVID19_HGI_B1_ALL_eur_leave_ukbb_23andme_20210107	17_47724212_C_T	1.12093e-18	0.8465	2449	0.00265359717215924	0.917122562201971	0.000193617481825119	0.066903948736664	0.0131262744073799	0.268499231514519
17_47368921_48440666	ENSG00000204584.1	RP11-304F15.3	Cells_Transformed_fibroblasts	COVID19_HGI_C2_ALL_eur_leave_ukbb_23andme_20210107	17_47940666_C_T	0.873759	4.413e-05	2568	0.508060835900021	0.441981886947242	0.0252025174069754	0.0219218174386321	0.00283294230713008	0.136401440747874
17_47368921_48440666	ENSG00000204584.1	RP11-304F15.3	Brain_Anterior_cingulate_cortex_BA24	COVID19_HGI_A2_ALL_eur_leave_ukbb_23andme_20210107	17_47940666_C_T	0.408096	2.925e-09	2674	0.00281165278159555	0.000792275739011874	0.722892370643584	0.203628850300256	0.0698748505355523	0.660994025968417
17_47368921_48440666	ENSG00000204584.1	RP11-304F15.3	Esophagus_Muscularis	COVID19_HGI_B1_ALL_leave_23andme_20210107	17_47939371_T_C	2.87751e-20	0.06893	2355	2.00920893851135e-07	0.903086210135738	1.29947077322718e-08	0.0583692256572111	0.0385443502914493	0.203280866597186
17_47368921_48440666	ENSG00000204584.1	RP11-304F15.3	Esophagus_Mucosa	COVID19_HGI_B2_ALL_leave_UKBB_23andme_20210107	17_47924267_G_C	8.36378e-29	0.7234	2074	5.55461000516515e-13	0.280089763476249	1.42646604731094e-12	0.719291171766097	0.000619064755671514	0.201801149539923
17_47368921_48440666	ENSG00000204584.1	RP11-304F15.3	Stomach	COVID19_HGI_B2_ALL_eur_leave_23andme_20210107	17_47924267_G_C	2.37514e-19	0.8801	2449	1.95230962666607e-06	0.552944759395025	1.57473232337711e-06	0.446004019211084	0.00104769435194255	0.128736651627218
17_47368921_48440666	ENSG00000204584.1	RP11-304F15.3	Nerve_Tibial	COVID19_HGI_B1_ALL_eur_leave_ukbb_23andme_20210107	17_47924267_G_C	8.21377e-25	0.6466	2470	6.1820120388321e-11	0.918049726450304	4.55206731129746e-12	0.0675853764763451	0.0143648970069798	0.177746967026461
17_47368921_48440666	ENSG00000204584.1	RP11-304F15.3	Testis	COVID19_HGI_C2_ALL_leave_23andme_20210107	17_47777486_T_C	8.74653e-12	0.9914	2458	0.0325794996123894	0.942635706457146	0.000775561615155102	0.0224380635616939	0.00157116875361577	0.119027414747356
17_47368921_48440666	ENSG00000204584.1	RP11-304F15.3	Heart_Atrial_Appendage	COVID19_HGI_B1_ALL_leave_UKBB_23andme_20210107	17_47939371_T_C	1.91192e-10	0.3023	2141	0.0428293968596037	0.894238341963248	0.00216271281896189	0.0451398211354358	0.0156297272227509	0.144035534352817
17_47368921_48440666	ENSG00000204584.1	RP11-304F15.3	Heart_Left_Ventricle	COVID19_HGI_A2_ALL_leave_UKBB_23andme_20210107	17_47940666_C_T	0.961247	3.088e-08	2243	0.0142836619737766	0.037361833233127	0.255956130564963	0.669482585161694	0.0229157890664399	0.941403216684085
17_47368921_48440666	ENSG00000204584.1	RP11-304F15.3	Brain_Caudate_basal_ganglia	COVID19_HGI_C2_ALL_leave_23andme_20210107	17_48128226_A_G	0.490587	8.324e-05	2458	0.775880873074378	0.199107754494888	0.0184700020027528	0.00473799722235777	0.00180337320562401	0.10963160456552
17_47368921_48440666	ENSG00000204584.1	RP11-304F15.3	Brain_Amygdala	COVID19_HGI_A2_ALL_leave_UKBB_23andme_20210107	17_47940666_C_T	0.253265	3.088e-08	2239	0.0398296066429761	0.00921035067823391	0.713720288794374	0.164971142559943	0.0722686113244726	0.950677584077454
17_47368921_48440666	ENSG00000204584.1	RP11-304F15.3	Spleen	COVID19_HGI_B1_ALL_eur_leave_ukbb_23andme_20210107	17_47939371_T_C	5.05679e-23	0.8513	2469	1.26850774862078e-05	0.917655120399789	9.33805502603891e-07	0.0675379198257137	0.0147933408915079	0.172457960038506
17_47368921_48440666	ENSG00000204584.1	RP11-304F15.3	Artery_Tibial	COVID19_HGI_A2_ALL_eur_leave_ukbb_23andme_20210107	17_47939371_T_C	4.58202e-31	0.823	2685	4.23166229449025e-17	0.00387431979104269	1.08798682361885e-14	0.996111818745902	1.38614630448219e-05	0.188446526788071
17_47368921_48440666	ENSG00000204584.1	RP11-304F15.3	Brain_Cerebellum	COVID19_HGI_A2_ALL_leave_23andme_20210107	17_47940666_C_T	0.639806	8.597e-09	2234	0.0155346955272713	0.0032699115612886	0.752949260166224	0.15841911707461	0.0698270156706063	0.968153686667218
17_47368921_48440666	ENSG00000204584.1	RP11-304F15.3	Thyroid	COVID19_HGI_B2_ALL_leave_23andme_20210107	17_47924267_G_C	2.09375e-61	0.4177	2282	2.27537748432831e-32	0.457737868797546	2.68991259047691e-32	0.541128795608948	0.00113333559350276	0.365521590801324
17_47368921_48440666	ENSG00000204584.1	RP11-304F15.3	Lung	COVID19_HGI_C2_ALL_eur_leave_23andme_20210107	17_47924267_G_C	2.56577e-25	0.6444	2567	1.5458530901341e-10	0.909947448802065	1.50418162551496e-11	0.0885402930019771	0.00151225802632981	0.235920015509254
17_47368921_48440666	ENSG00000204584.1	RP11-304F15.3	Brain_Anterior_cingulate_cortex_BA24	COVID19_HGI_C2_ALL_eur_leave_23andme_20210107	17_47903146_G_A	0.496908	2.326e-05	2560	0.712587199572699	0.192656979790071	0.0693148826316923	0.0187334494358499	0.00670748856968794	0.133333257379474
17_47368921_48440666	ENSG00000204584.1	RP11-304F15.3	Brain_Cerebellum	COVID19_HGI_B1_ALL_leave_UKBB_23andme_20210107	17_47855275_A_T	0.655182	0.0007298	2138	0.788914341080475	0.159491664764434	0.0397993084819128	0.0080423150358189	0.00375237063735933	0.071985372125066
17_47368921_48440666	ENSG00000204584.1	RP11-304F15.3	Thyroid	COVID19_HGI_A2_ALL_leave_23andme_20210107	17_47887176_C_T	2.27775e-61	0.6632	2235	1.00480638952346e-33	0.0202136980989948	4.87019058728622e-32	0.979736576577957	4.97253230541415e-05	0.356152119562211
17_47368921_48440666	ENSG00000204584.1	RP11-304F15.3	Stomach	COVID19_HGI_B2_ALL_leave_23andme_20210107	17_47924267_G_C	2.37514e-19	0.4177	2282	1.61631481768297e-06	0.457782280057186	1.91077990716044e-06	0.541181398386424	0.00103279446166501	0.140422494840185
17_47368921_48440666	ENSG00000204584.1	RP11-304F15.3	Brain_Hypothalamus	COVID19_HGI_C2_ALL_leave_23andme_20210107	17_48128226_A_G	0.250912	8.324e-05	2456	0.790532017936619	0.184493703254464	0.0187910948017267	0.00438365050459341	0.00179953350259744	0.128108566907931
17_47368921_48440666	ENSG00000204584.1	RP11-304F15.3	Brain_Spinal_cord_cervical_c-1	COVID19_HGI_A2_ALL_eur_leave_23andme_20210107	17_47940666_C_T	0.404012	8.525e-10	2660	0.0012878326627962	0.000331436672947782	0.736668104727201	0.189516741211655	0.0721958847253993	0.783510703373335
17_47368921_48440666	ENSG00000204584.1	RP11-304F15.3	Artery_Coronary	COVID19_HGI_C2_ALL_eur_leave_23andme_20210107	17_47903146_G_A	0.00305083	2.326e-05	2566	0.127019422822486	0.781276134962429	0.0123581026043865	0.0760093737178704	0.00333696589282835	0.114442083273164
17_47368921_48440666	ENSG00000204584.1	RP11-304F15.3	Vagina	COVID19_HGI_A2_ALL_eur_leave_23andme_20210107	17_47940666_C_T	0.0875233	8.525e-10	2667	0.00124902408451866	0.000365043857833019	0.714468866341333	0.208737824850512	0.0751792408658032	0.792682324383027
17_47368921_48440666	ENSG00000204584.1	RP11-304F15.3	Brain_Caudate_basal_ganglia	COVID19_HGI_A2_ALL_eur_leave_23andme_20210107	17_47940666_C_T	0.195686	8.525e-10	2673	0.00126263294514073	0.000352328184911876	0.722253468815283	0.201464707421342	0.0746668626333226	0.790715469995935
17_47368921_48440666	ENSG00000204584.1	RP11-304F15.3	Brain_Cerebellum	COVID19_HGI_B1_ALL_leave_23andme_20210107	17_48248998_C_T	0.502872	0.0003509	2352	0.765016235138058	0.16992834445898	0.0494075923589355	0.0109699262799929	0.00467790176403405	0.05916610171875
17_47368921_48440666	ENSG00000204584.1	RP11-304F15.3	Muscle_Skeletal	COVID19_HGI_B1_ALL_leave_UKBB_23andme_20210107	17_47687728_A_G	1.6209e-09	0.2559	2141	0.0119282203908903	0.920450609258119	0.000602327304102496	0.0464585049260786	0.0205603381208096	0.179354757712114
17_47368921_48440666	ENSG00000204584.1	RP11-304F15.3	Brain_Hippocampus	COVID19_HGI_B1_ALL_eur_leave_23andme_20210107	17_47731331_A_G	0.25141	0.0004004	2457	0.743021741589541	0.178917530756221	0.0583727513439698	0.0140503555613178	0.00563762074895081	0.0661708863994867
17_47368921_48440666	ENSG00000204584.1	RP11-304F15.3	Brain_Cerebellum	COVID19_HGI_C2_ALL_leave_23andme_20210107	17_48128226_A_G	0.516314	8.324e-05	2455	0.79091731319543	0.184024055988151	0.0188212411181462	0.00437730961503809	0.00186008008323487	0.103028853020602
17_47368921_48440666	ENSG00000204584.1	RP11-304F15.3	Artery_Aorta	COVID19_HGI_A2_ALL_eur_leave_ukbb_23andme_20210107	17_47887176_C_T	1.25905e-21	0.8412	2685	2.98934095951991e-09	0.00387431707910299	7.68578243943627e-07	0.996111121560931	1.37897923824881e-05	0.26989514343424
17_47368921_48440666	ENSG00000204584.1	RP11-304F15.3	Spleen	COVID19_HGI_C2_ALL_eur_leave_23andme_20210107	17_47924267_G_C	5.05679e-23	0.6444	2566	1.25785096138595e-05	0.909946831697546	1.22387494349698e-06	0.0885353068523016	0.00150405906559499	0.135936251770392
17_47368921_48440666	ENSG00000204584.1	RP11-304F15.3	Brain_Putamen_basal_ganglia	COVID19_HGI_A2_ALL_eur_leave_23andme_20210107	17_47940666_C_T	0.45327	8.525e-10	2667	0.00126352701184691	0.000359190798457524	0.722764812211999	0.20539469715286	0.0702177728248373	0.780033068905088
17_47368921_48440666	ENSG00000204584.1	RP11-304F15.3	Artery_Coronary	COVID19_HGI_A2_ALL_eur_leave_ukbb_23andme_20210107	17_47940666_C_T	0.024402	2.925e-09	2683	0.000520233692450759	0.00327418102753345	0.13375532462286	0.841791689546261	0.0206585711108947	0.55058714188905
17_47368921_48440666	ENSG00000204584.1	RP11-304F15.3	Prostate	COVID19_HGI_B2_ALL_leave_23andme_20210107	17_47940666_C_T	0.232762	9.466e-07	2281	0.0133479546515099	0.443621627368805	0.0157796290747297	0.524435940914177	0.00281484799077846	0.182520297895479
17_47368921_48440666	ENSG00000204584.1	RP11-304F15.3	Stomach	COVID19_HGI_B2_ALL_eur_leave_ukbb_23andme_20210107	17_47939372_C_T	1.23424e-19	0.4131	2452	6.61712814306472e-07	0.187414244246689	2.86727298511736e-06	0.812085634939299	0.000496591828213063	0.147168860830422
17_47368921_48440666	ENSG00000204584.1	RP11-304F15.3	Muscle_Skeletal	COVID19_HGI_C2_ALL_eur_leave_ukbb_23andme_20210107	17_47687728_A_G	1.6209e-09	0.9794	2568	0.0120578682185309	0.939065413090541	0.000598134341786466	0.0465809372410496	0.00169764710809205	0.15861110157402
17_47368921_48440666	ENSG00000204584.1	RP11-304F15.3	Adipose_Visceral_Omentum	COVID19_HGI_B2_ALL_eur_leave_ukbb_23andme_20210107	17_47924267_G_C	1.65165e-25	0.593	2452	2.58907382632396e-11	0.187426225071388	1.1218736101512e-10	0.812137609571365	0.00043616521917046	0.153790116168748
17_47368921_48440666	ENSG00000204584.1	RP11-304F15.3	Heart_Left_Ventricle	COVID19_HGI_B1_ALL_leave_UKBB_23andme_20210107	17_47798725_A_G	4.94141e-07	0.3029	2141	0.270884565002485	0.670318970914327	0.0136785844337293	0.0338371396788821	0.0112807399705771	0.0854686352170421
17_47368921_48440666	ENSG00000204584.1	RP11-304F15.3	Brain_Putamen_basal_ganglia	COVID19_HGI_B1_ALL_leave_23andme_20210107	17_48248998_C_T	0.626191	0.0003509	2351	0.746099453815516	0.188410947240314	0.0481575345676658	0.0121559461802468	0.00517611819625784	0.0525364722879197
17_47368921_48440666	ENSG00000204584.1	RP11-304F15.3	Testis	COVID19_HGI_B1_ALL_leave_UKBB_23andme_20210107	17_47776085_C_T	8.74653e-12	0.6307	2141	0.0361038801313996	0.899620107172988	0.00182310118982992	0.0454101656819928	0.0170427458237896	0.108878931756298
17_47368921_48440666	ENSG00000204584.1	RP11-304F15.3	Vagina	COVID19_HGI_B2_ALL_eur_leave_23andme_20210107	17_47907383_G_C	0.301798	1.64e-06	2444	0.421225415340548	0.113462109689038	0.33971418717597	0.0914719579768957	0.0341263298175481	0.242824290984575
17_47368921_48440666	ENSG00000204584.1	RP11-304F15.3	Nerve_Tibial	COVID19_HGI_C2_ALL_leave_23andme_20210107	17_47924267_G_C	8.21377e-25	0.4957	2458	6.56607819946481e-11	0.975085042650069	1.56306827121282e-12	0.0232103932148582	0.00170456406785012	0.218133704982823
17_47368921_48440666	ENSG00000204584.1	RP11-304F15.3	Testis	COVID19_HGI_B1_ALL_eur_leave_23andme_20210107	17_47777486_T_C	8.74653e-12	0.2058	2464	0.0304426994491774	0.879995670635212	0.00239964454014204	0.0693478086029604	0.0178141767725077	0.167971581880591
17_47368921_48440666	ENSG00000204584.1	RP11-304F15.3	Brain_Caudate_basal_ganglia	COVID19_HGI_B2_ALL_leave_23andme_20210107	17_47940666_C_T	0.195686	9.466e-07	2282	0.354200325121693	0.0847377280563071	0.418729604497739	0.100133302896839	0.0421990394274218	0.325953164551145
17_47368921_48440666	ENSG00000204584.1	RP11-304F15.3	Thyroid	COVID19_HGI_A2_ALL_leave_UKBB_23andme_20210107	17_47887176_C_T	2.27775e-61	0.9564	2243	2.6269268912915e-33	0.0528459090849136	4.70732255920389e-32	0.946972270369597	0.00018182054548347	0.337122051790461
17_47368921_48440666	ENSG00000204584.1	RP11-304F15.3	Pancreas	COVID19_HGI_A2_ALL_leave_UKBB_23andme_20210107	17_47940666_C_T	0.848926	3.088e-08	2243	5.40005688121607e-05	0.0527873014558359	0.000967663381200357	0.94592196350535	0.000269071088802092	0.306830028380739
17_47368921_48440666	ENSG00000204584.1	RP11-304F15.3	Skin_Sun_Exposed_Lower_leg	COVID19_HGI_B1_ALL_leave_23andme_20210107	17_47924267_G_C	1.50495e-42	0.1221	2355	1.34309251695213e-21	0.907261579433242	8.68655040332718e-23	0.0586437204114449	0.0340947001553104	0.648220094856176
17_47368921_48440666	ENSG00000204584.1	RP11-304F15.3	Ovary	COVID19_HGI_B2_ALL_eur_leave_23andme_20210107	17_47907383_G_C	0.789427	1.64e-06	2442	0.295156222981421	0.24573843340257	0.23806113620749	0.198179870725918	0.0228643366826017	0.23619744608407
17_47368921_48440666	ENSG00000204584.1	RP11-304F15.3	Pituitary	COVID19_HGI_A2_ALL_leave_UKBB_23andme_20210107	17_47940666_C_T	0.28943	3.088e-08	2241	0.0366310863216801	0.0127437471094202	0.656408675780623	0.22829493269336	0.0659215580949166	0.948692173181381
17_47368921_48440666	ENSG00000204584.1	RP11-304F15.3	Brain_Spinal_cord_cervical_c-1	COVID19_HGI_B1_ALL_eur_leave_23andme_20210107	17_47731331_A_G	0.0937685	0.0004004	2448	0.745157187446412	0.176808743285724	0.0583870673611855	0.01384811566788	0.00579888623879942	0.0793128729044767
17_47368921_48440666	ENSG00000204584.1	RP11-304F15.3	Nerve_Tibial	COVID19_HGI_B2_ALL_eur_leave_ukbb_23andme_20210107	17_47924267_G_C	8.21377e-25	0.593	2452	1.26200483504652e-11	0.187411992457408	5.46840304794289e-11	0.812075862139998	0.000512145335288758	0.217744242754429
17_47368921_48440666	ENSG00000204584.1	RP11-304F15.3	Brain_Putamen_basal_ganglia	COVID19_HGI_C2_ALL_leave_23andme_20210107	17_48128226_A_G	0.186851	8.324e-05	2453	0.772367742029976	0.202647998931526	0.0183456429457028	0.00481156381032381	0.00182705228247157	0.131012565449271
17_47368921_48440666	ENSG00000204584.1	RP11-304F15.3	Brain_Spinal_cord_cervical_c-1	COVID19_HGI_B2_ALL_leave_23andme_20210107	17_47940666_C_T	0.404012	9.466e-07	2274	0.360143256834384	0.0790687055644833	0.425723931414887	0.0934251678003494	0.0416389383858965	0.31550872197632
17_47368921_48440666	ENSG00000204584.1	RP11-304F15.3	Skin_Sun_Exposed_Lower_leg	COVID19_HGI_B1_ALL_eur_leave_ukbb_23andme_20210107	17_47924267_G_C	1.50495e-42	0.6466	2470	1.36001920775766e-21	0.918695591640872	1.00143754808021e-22	0.0676336282784233	0.0136707800807021	0.682523851173546
17_47368921_48440666	ENSG00000204584.1	RP11-304F15.3	Heart_Left_Ventricle	COVID19_HGI_C2_ALL_eur_leave_23andme_20210107	17_47903146_G_A	0.322904	2.326e-05	2567	0.24890077623762	0.65956019519357	0.0242191173651929	0.0641749022364644	0.00314500896715228	0.100664611358704
17_47368921_48440666	ENSG00000204584.1	RP11-304F15.3	Whole_Blood	COVID19_HGI_B2_ALL_eur_leave_23andme_20210107	17_47924267_G_C	6.94162e-34	0.8801	2449	4.63375008680905e-15	0.552935251383485	3.73758134492764e-15	0.445996329327066	0.001068419289439	0.316479009010112
17_47368921_48440666	ENSG00000204584.1	RP11-304F15.3	Brain_Cerebellum	COVID19_HGI_C2_ALL_eur_leave_23andme_20210107	17_47903146_G_A	0.0942921	2.326e-05	2564	0.727225425704543	0.176993324964556	0.0707562000945958	0.0172129487171698	0.00781210051913504	0.153615098466616
17_47368921_48440666	ENSG00000204584.1	RP11-304F15.3	Pancreas	COVID19_HGI_B2_ALL_eur_leave_23andme_20210107	17_47924267_G_C	5.35427e-16	0.8801	2449	0.00056505340858951	0.552356637676656	0.000455771899491081	0.445529595172779	0.00109294184248417	0.256644453914948
17_47368921_48440666	ENSG00000204584.1	RP11-304F15.3	Brain_Frontal_Cortex_BA9	COVID19_HGI_B2_ALL_eur_leave_ukbb_23andme_20210107	17_47903146_G_A	0.92642	3.427e-07	2449	0.142478960468134	0.0344587977593441	0.617374143134655	0.14925663672884	0.056431461909027	0.225155461245451
17_47368921_48440666	ENSG00000204584.1	RP11-304F15.3	Whole_Blood	COVID19_HGI_A2_ALL_leave_23andme_20210107	17_47887176_C_T	6.94162e-34	0.6632	2235	1.69396386892388e-16	0.0202136999247322	8.21046420051985e-15	0.979736665159918	4.96349153392536e-05	0.305172505415932
17_47368921_48440666	ENSG00000204584.1	RP11-304F15.3	Cells_Transformed_fibroblasts	COVID19_HGI_C2_ALL_leave_UKBB_23andme_20210107	17_47924267_G_C	6.6757e-08	0.4138	2355	0.533753173684046	0.453223713884272	0.00635248872384435	0.00539278569880653	0.00127783800903117	0.131791750461266
17_47368921_48440666	ENSG00000204584.1	RP11-304F15.3	Heart_Left_Ventricle	COVID19_HGI_B2_ALL_eur_leave_23andme_20210107	17_47907383_G_C	0.322904	1.64e-06	2449	0.1534745732672	0.39319717298663	0.123792541940739	0.317140319169303	0.0123953926361276	0.233152204182234
17_47368921_48440666	ENSG00000204584.1	RP11-304F15.3	Brain_Anterior_cingulate_cortex_BA24	COVID19_HGI_A2_ALL_leave_UKBB_23andme_20210107	17_47940666_C_T	0.408096	3.088e-08	2240	0.0397185652435335	0.00946782926866734	0.711731650815878	0.169588038114477	0.0694939165574446	0.949058319873364
17_47368921_48440666	ENSG00000204584.1	RP11-304F15.3	Esophagus_Gastroesophageal_Junction	COVID19_HGI_C2_ALL_leave_UKBB_23andme_20210107	17_47924267_G_C	9.54283e-16	0.4138	2354	0.000463175851885157	0.985879777863569	5.5087661423137e-06	0.0117235994584615	0.0019279380599416	0.151362429914221
17_47368921_48440666	ENSG00000204584.1	RP11-304F15.3	Small_Intestine_Terminal_Ileum	COVID19_HGI_B1_ALL_leave_UKBB_23andme_20210107	17_47724212_C_T	1.12093e-18	0.2974	2132	0.00272628445564471	0.931511465097905	0.000137232402398973	0.0468705405676155	0.0187544774764356	0.298105267594267
17_47368921_48440666	ENSG00000204584.1	RP11-304F15.3	Whole_Blood	COVID19_HGI_B1_ALL_eur_leave_23andme_20210107	17_47924267_G_C	6.94162e-34	0.4075	2464	7.65265183163741e-15	0.913174186135405	6.03219967928728e-16	0.071966058152594	0.0148597557119905	0.285293704726451
17_47368921_48440666	ENSG00000204584.1	RP11-304F15.3	Colon_Sigmoid	COVID19_HGI_C2_ALL_leave_UKBB_23andme_20210107	17_47924267_G_C	3.96773e-18	0.4138	2355	0.000246243043123631	0.986032817018224	2.93067326227073e-06	0.0117333316826279	0.00198467758276144	0.167530453532182
17_47368921_48440666	ENSG00000204584.1	RP11-304F15.3	Adipose_Visceral_Omentum	COVID19_HGI_C2_ALL_eur_leave_ukbb_23andme_20210107	17_47924267_G_C	1.65165e-25	0.6134	2568	1.31384448096376e-10	0.951108117260991	6.51736683125558e-12	0.0471783034334066	0.00171357916770107	0.139242757489472
17_47368921_48440666	ENSG00000204584.1	RP11-304F15.3	Brain_Putamen_basal_ganglia	COVID19_HGI_C2_ALL_eur_leave_23andme_20210107	17_47903146_G_A	0.331075	2.326e-05	2562	0.710915511849639	0.194254989477684	0.0691191726996817	0.0188797233432105	0.00683060262978552	0.135723134911664
17_47368921_48440666	ENSG00000204584.1	RP11-304F15.3	Uterus	COVID19_HGI_A2_ALL_leave_23andme_20210107	17_47940666_C_T	0.531537	8.597e-09	2232	0.0132514733274081	0.0057101917289792	0.642284680944962	0.276704811880933	0.0620488421177177	0.971287300623262
17_47368921_48440666	ENSG00000204584.1	RP11-304F15.3	Pancreas	COVID19_HGI_B1_ALL_eur_leave_23andme_20210107	17_47924267_G_C	5.35427e-16	0.4075	2464	0.000932299988083711	0.911352784293948	7.34885084653693e-05	0.0718215260814508	0.0158199011280529	0.222090116398154
17_47368921_48440666	ENSG00000204584.1	RP11-304F15.3	Brain_Anterior_cingulate_cortex_BA24	COVID19_HGI_B2_ALL_leave_UKBB_23andme_20210107	17_47940666_C_T	0.408096	1.9e-07	2069	0.217114527076512	0.0480270713793636	0.557552526077798	0.123280028895175	0.054025846571151	0.772991276808083
17_47368921_48440666	ENSG00000204584.1	RP11-304F15.3	Brain_Hypothalamus	COVID19_HGI_B2_ALL_leave_23andme_20210107	17_47940666_C_T	0.986086	9.466e-07	2280	0.361707896812032	0.0781097741385245	0.427602397853345	0.0922992203390003	0.0402807108570982	0.315116099638921
17_47368921_48440666	ENSG00000204584.1	RP11-304F15.3	Lung	COVID19_HGI_A2_ALL_leave_UKBB_23andme_20210107	17_47887176_C_T	2.57399e-25	0.9564	2243	8.97765929948089e-12	0.0528458896117376	1.60875197133927e-10	0.946971921051332	0.000182189167078498	0.216789365680049
17_47368921_48440666	ENSG00000204584.1	RP11-304F15.3	Breast_Mammary_Tissue	COVID19_HGI_A2_ALL_leave_UKBB_23andme_20210107	17_47880427_G_C	1.26127e-26	0.7939	2243	3.79791242591136e-11	0.052845897293863	6.8056704964423e-10	0.946972058857238	0.000182043130353145	0.169284880190879
17_47368921_48440666	ENSG00000204584.1	RP11-304F15.3	Spleen	COVID19_HGI_A2_ALL_eur_leave_ukbb_23andme_20210107	17_47857790_G_T	5.05679e-23	0.7074	2682	5.35257753659773e-08	0.00387426263744361	1.37618033736288e-05	0.996096543143551	1.53788898548278e-05	0.116808655318694
17_47368921_48440666	ENSG00000204584.1	RP11-304F15.3	Adrenal_Gland	COVID19_HGI_C2_ALL_eur_leave_23andme_20210107	17_47903146_G_A	0.579508	2.326e-05	2563	0.171260235358258	0.737606790395699	0.0166619172942813	0.0717590914184467	0.00271196553331585	0.0765991758741767
17_47368921_48440666	ENSG00000204584.1	RP11-304F15.3	Brain_Anterior_cingulate_cortex_BA24	COVID19_HGI_C2_ALL_eur_leave_ukbb_23andme_20210107	17_47940666_C_T	0.408096	4.413e-05	2561	0.7471626438142	0.202079588269217	0.0370254694536425	0.0100102845542879	0.00372201390865295	0.175683375107001
17_47368921_48440666	ENSG00000204584.1	RP11-304F15.3	Brain_Nucleus_accumbens_basal_ganglia	COVID19_HGI_B1_ALL_eur_leave_23andme_20210107	17_47731331_A_G	0.059481	0.0004004	2460	0.717490130342953	0.203838794881054	0.0563284399827647	0.0159965518497825	0.00634608294344651	0.0819691905928163
17_47368921_48440666	ENSG00000204584.1	RP11-304F15.3	Breast_Mammary_Tissue	COVID19_HGI_C2_ALL_leave_UKBB_23andme_20210107	17_47924267_G_C	1.26127e-26	0.4138	2355	7.0877880848935e-10	0.986227262432929	8.43556462166101e-12	0.0117355934181087	0.00203714343174763	0.209810711917108
17_47368921_48440666	ENSG00000204584.1	RP11-304F15.3	Brain_Hypothalamus	COVID19_HGI_C2_ALL_eur_leave_23andme_20210107	17_47903146_G_A	0.516792	2.326e-05	2563	0.727840517896716	0.177474611412765	0.0707710153613367	0.0172499440154276	0.00666391131375534	0.136507502109979
17_47368921_48440666	ENSG00000204584.1	RP11-304F15.3	Stomach	COVID19_HGI_A2_ALL_leave_UKBB_23andme_20210107	17_47939372_C_T	1.23424e-19	0.9915	2243	1.86576819236424e-07	0.0528456506446231	3.3433639631453e-06	0.946967637886925	0.000183181527668571	0.128612488332148
17_47368921_48440666	ENSG00000204584.1	RP11-304F15.3	Thyroid	COVID19_HGI_B2_ALL_eur_leave_23andme_20210107	17_47924267_G_C	2.09375e-61	0.8801	2449	2.74860744224861e-32	0.552937576925771	2.21702588793519e-32	0.445998209314264	0.00106421375997112	0.362047406514418
17_47368921_48440666	ENSG00000204584.1	RP11-304F15.3	Prostate	COVID19_HGI_C2_ALL_leave_23andme_20210107	17_47777486_T_C	1.0846e-14	0.9914	2457	0.028463605294131	0.946802217242731	0.000677253197989161	0.0225263545264998	0.00153056973864924	0.213352483437376
17_47368921_48440666	ENSG00000204584.1	RP11-304F15.3	Heart_Atrial_Appendage	COVID19_HGI_B2_ALL_eur_leave_23andme_20210107	17_47907383_G_C	0.398974	1.64e-06	2449	0.0236927704885372	0.528279183987829	0.0191105811337765	0.426107011180739	0.00281045320911837	0.148500867999812
17_47368921_48440666	ENSG00000204584.1	RP11-304F15.3	Whole_Blood	COVID19_HGI_B2_ALL_eur_leave_ukbb_23andme_20210107	17_47924267_G_C	6.94162e-34	0.593	2452	1.57060380583452e-15	0.187416713015053	6.80559566843466e-15	0.812096342025727	0.000486944959212932	0.351165195446242
17_47368921_48440666	ENSG00000204584.1	RP11-304F15.3	Artery_Coronary	COVID19_HGI_C2_ALL_leave_UKBB_23andme_20210107	17_47924267_G_C	1.77675e-11	0.4138	2355	0.138523067456148	0.848067101519162	0.00164863886041904	0.0100916412996913	0.00166955086457918	0.0878943975001183
17_47368921_48440666	ENSG00000204584.1	RP11-304F15.3	Brain_Cerebellar_Hemisphere	COVID19_HGI_A2_ALL_eur_leave_ukbb_23andme_20210107	17_47940666_C_T	0.0667327	2.925e-09	2681	0.00282195373132831	0.000740470301484115	0.725541665417498	0.190298872961056	0.0805970375886333	0.680551551043413
17_47368921_48440666	ENSG00000204584.1	RP11-304F15.3	Brain_Nucleus_accumbens_basal_ganglia	COVID19_HGI_C2_ALL_leave_UKBB_23andme_20210107	17_47940666_C_T	0.644536	0.0007466	2354	0.775872689855903	0.211422048621304	0.00923155475186231	0.00251460078304616	0.000959105987884953	0.045939958835384
17_47368921_48440666	ENSG00000204584.1	RP11-304F15.3	Artery_Tibial	COVID19_HGI_C2_ALL_leave_23andme_20210107	17_47939371_T_C	4.58202e-31	0.8238	2458	1.06507181858115e-14	0.975131487003974	2.53542512838612e-16	0.0232115464296516	0.00165696656635999	0.175747021572028
17_47368921_48440666	ENSG00000204584.1	RP11-304F15.3	Adipose_Visceral_Omentum	COVID19_HGI_B2_ALL_eur_leave_23andme_20210107	17_47924267_G_C	1.65165e-25	0.8801	2449	7.63832661951342e-11	0.552947818483148	6.16107181974011e-11	0.446006488672235	0.00104569270662122	0.126840660889783
17_47368921_48440666	ENSG00000204584.1	RP11-304F15.3	Skin_Not_Sun_Exposed_Suprapubic	COVID19_HGI_B1_ALL_eur_leave_23andme_20210107	17_47924267_G_C	4.78446e-31	0.4075	2464	2.78820957617717e-13	0.912964935966464	2.19780505911281e-14	0.0719493380463027	0.0150857259869311	0.298699727621801
17_47368921_48440666	ENSG00000204584.1	RP11-304F15.3	Brain_Cortex	COVID19_HGI_C2_ALL_eur_leave_ukbb_23andme_20210107	17_47940666_C_T	0.624821	4.413e-05	2553	0.682485662649708	0.267698455310408	0.0333109975954571	0.0130624769064762	0.00344240753795062	0.171207754398814
17_47368921_48440666	ENSG00000204584.1	RP11-304F15.3	Brain_Hippocampus	COVID19_HGI_B2_ALL_eur_leave_23andme_20210107	17_47907383_G_C	0.344642	1.64e-06	2444	0.431382237635895	0.103261282131005	0.347942145325617	0.0832538121824964	0.0341605227249862	0.243789242571684
17_47368921_48440666	ENSG00000204584.1	RP11-304F15.3	Small_Intestine_Terminal_Ileum	COVID19_HGI_B2_ALL_eur_leave_ukbb_23andme_20210107	17_47724212_C_T	1.12093e-18	0.9232	2432	0.000540668979428781	0.186862759107974	0.00234250653254402	0.809602359663811	0.000651705716242083	0.175784739642834
17_47368921_48440666	ENSG00000204584.1	RP11-304F15.3	Brain_Putamen_basal_ganglia	COVID19_HGI_B1_ALL_eur_leave_ukbb_23andme_20210107	17_47855275_A_T	0.920533	0.001111	2464	0.733057132808549	0.193403199312256	0.0537696655185358	0.0141805153495824	0.00558948701107765	0.0318800188789499
17_47368921_48440666	ENSG00000204584.1	RP11-304F15.3	Breast_Mammary_Tissue	COVID19_HGI_C2_ALL_leave_23andme_20210107	17_47924267_G_C	1.26127e-26	0.4957	2458	7.00793369125122e-10	0.975116070527535	1.66825286979539e-11	0.0232111636387442	0.00167276511624551	0.197290317955842
17_47368921_48440666	ENSG00000204584.1	RP11-304F15.3	Liver	COVID19_HGI_B1_ALL_leave_23andme_20210107	17_47939371_T_C	1.71679e-11	0.06893	2354	0.13177433386976	0.780661241703429	0.00849449760330922	0.0502945679805382	0.0287753588429636	0.0832951399256872
17_47368921_48440666	ENSG00000204584.1	RP11-304F15.3	Prostate	COVID19_HGI_A2_ALL_eur_leave_ukbb_23andme_20210107	17_47940666_C_T	0.232762	2.925e-09	2682	0.000112449908530376	0.00375000714007606	0.028911568944114	0.964147015854435	0.00307895815284513	0.636337467783986
17_47368921_48440666	ENSG00000204584.1	RP11-304F15.3	Brain_Cortex	COVID19_HGI_C2_ALL_leave_UKBB_23andme_20210107	17_47940666_C_T	0.624821	0.0007466	2344	0.720471227444913	0.267487996024468	0.00806532439722616	0.00299341576623799	0.00098203636715507	0.0431315668990424
17_47368921_48440666	ENSG00000204584.1	RP11-304F15.3	Brain_Hypothalamus	COVID19_HGI_A2_ALL_leave_UKBB_23andme_20210107	17_47940666_C_T	0.986086	3.088e-08	2242	0.0406229633386817	0.00860226374002745	0.727942880458549	0.15407944676795	0.0687524456947918	0.948775273204381
17_47368921_48440666	ENSG00000204584.1	RP11-304F15.3	Skin_Not_Sun_Exposed_Suprapubic	COVID19_HGI_B2_ALL_leave_UKBB_23andme_20210107	17_47924267_G_C	4.78446e-31	0.7234	2074	8.55412006590962e-14	0.280082211511569	2.19676301797871e-13	0.71927175077412	0.000646037714004702	0.35624333820884
17_47368921_48440666	ENSG00000204584.1	RP11-304F15.3	Artery_Aorta	COVID19_HGI_B1_ALL_eur_leave_ukbb_23andme_20210107	17_47924267_G_C	1.35248e-21	0.6466	2470	7.22967017037807e-07	0.919029536803024	5.32350067378026e-08	0.0676585776919395	0.0133111093030125	0.261565986463776
17_47368921_48440666	ENSG00000204584.1	RP11-304F15.3	Stomach	COVID19_HGI_C2_ALL_leave_UKBB_23andme_20210107	17_47924267_G_C	2.37514e-19	0.4138	2355	3.48236322788966e-06	0.986295891453527	4.14455111991412e-08	0.0117364832515995	0.00196410148613417	0.149971208706537
17_47368921_48440666	ENSG00000204584.1	RP11-304F15.3	Brain_Anterior_cingulate_cortex_BA24	COVID19_HGI_B1_ALL_leave_23andme_20210107	17_48248998_C_T	0.928655	0.0003509	2343	0.748843356676276	0.186197357674967	0.0480510049772093	0.0119427536864081	0.00496552698513958	0.0518562893183214
17_47368921_48440666	ENSG00000204584.1	RP11-304F15.3	Cells_Transformed_fibroblasts	COVID19_HGI_A2_ALL_eur_leave_ukbb_23andme_20210107	17_47940666_C_T	0.873759	2.925e-09	2685	0.00196531504468097	0.00174274982270726	0.505294781121079	0.448028903277943	0.0429682507335906	0.652963199661582
17_47368921_48440666	ENSG00000204584.1	RP11-304F15.3	Thyroid	COVID19_HGI_B1_ALL_eur_leave_ukbb_23andme_20210107	17_47924267_G_C	2.09375e-61	0.6466	2470	4.57063878274229e-32	0.919475766050076	3.36554753759428e-33	0.0676919141587927	0.0128323197911327	0.348192952009637
17_47368921_48440666	ENSG00000204584.1	RP11-304F15.3	Pituitary	COVID19_HGI_C2_ALL_leave_23andme_20210107	17_48128226_A_G	0.154336	8.324e-05	2456	0.711627235786116	0.263328721705697	0.0169286585132191	0.00626238448650318	0.00185299950846476	0.127300183846482
17_47368921_48440666	ENSG00000204584.1	RP11-304F15.3	Brain_Anterior_cingulate_cortex_BA24	COVID19_HGI_C2_ALL_leave_23andme_20210107	17_48128226_A_G	0.0954586	8.324e-05	2452	0.773786284115842	0.201048849615785	0.0183957910711397	0.00477769094994006	0.00199138424729255	0.135904909044887
17_47368921_48440666	ENSG00000204584.1	RP11-304F15.3	Uterus	COVID19_HGI_C2_ALL_leave_UKBB_23andme_20210107	17_47940666_C_T	0.531537	0.0007466	2346	0.684813282414671	0.302438945302343	0.00811122159022523	0.00358116091042059	0.00105538978234035	0.0382236908447346
17_47368921_48440666	ENSG00000204584.1	RP11-304F15.3	Brain_Spinal_cord_cervical_c-1	COVID19_HGI_C2_ALL_eur_leave_23andme_20210107	17_47903146_G_A	0.387889	2.326e-05	2553	0.72581459797378	0.179286969647578	0.0705309128862547	0.0174152291774526	0.00695229031493488	0.135427889641273
17_47368921_48440666	ENSG00000204584.1	RP11-304F15.3	Skin_Sun_Exposed_Lower_leg	COVID19_HGI_B1_ALL_leave_UKBB_23andme_20210107	17_47924267_G_C	1.50495e-42	0.5607	2141	1.38872242626609e-21	0.938082175865312	7.01249145093217e-23	0.0473548256864792	0.0145629984482079	0.647645668894847
17_47368921_48440666	ENSG00000204584.1	RP11-304F15.3	Artery_Tibial	COVID19_HGI_B1_ALL_leave_UKBB_23andme_20210107	17_47939371_T_C	4.58202e-31	0.3023	2141	1.01951708332858e-14	0.933403672221937	5.1481525002399e-16	0.04711366034174	0.0194826674363155	0.290202699881996
17_47368921_48440666	ENSG00000204584.1	RP11-304F15.3	Nerve_Tibial	COVID19_HGI_A2_ALL_eur_leave_23andme_20210107	17_47924267_G_C	8.21377e-25	0.8156	2674	1.17514012771948e-13	0.00174512651304388	6.7220568948666e-11	0.998250283414912	4.5900047059985e-06	0.174849935126008
17_47368921_48440666	ENSG00000204584.1	RP11-304F15.3	Skin_Not_Sun_Exposed_Suprapubic	COVID19_HGI_C2_ALL_leave_UKBB_23andme_20210107	17_47924267_G_C	4.78446e-31	0.4138	2355	3.01148571193648e-13	0.986073960743889	3.5841340099308e-15	0.0117336136085667	0.00219242564724095	0.358016721690868
17_47368921_48440666	ENSG00000204584.1	RP11-304F15.3	Adrenal_Gland	COVID19_HGI_A2_ALL_eur_leave_23andme_20210107	17_47940666_C_T	0.562251	8.525e-10	2670	0.000298255041817721	0.00141828928696503	0.170608354710881	0.811275843376335	0.0163992575840005	0.789299994558352
17_47368921_48440666	ENSG00000204584.1	RP11-304F15.3	Esophagus_Mucosa	COVID19_HGI_B1_ALL_eur_leave_ukbb_23andme_20210107	17_47939371_T_C	1.49465e-28	0.8513	2470	1.79424338027886e-12	0.917602249813762	1.32117449603386e-13	0.0675519460414991	0.0148458041428122	0.168867731402578
17_47368921_48440666	ENSG00000204584.1	RP11-304F15.3	Brain_Caudate_basal_ganglia	COVID19_HGI_A2_ALL_eur_leave_ukbb_23andme_20210107	17_47940666_C_T	0.195686	2.925e-09	2684	0.00280280239005621	0.000785248908391329	0.720617971528778	0.201818415252974	0.0739755619198008	0.666030012954171
17_47368921_48440666	ENSG00000204584.1	RP11-304F15.3	Liver	COVID19_HGI_B2_ALL_eur_leave_ukbb_23andme_20210107	17_47903146_G_A	0.754076	3.427e-07	2451	0.0267569042332329	0.158777777923513	0.115934761567951	0.687956302085277	0.0105742541900258	0.219136250362667
17_47368921_48440666	ENSG00000204584.1	RP11-304F15.3	Brain_Hippocampus	COVID19_HGI_A2_ALL_leave_UKBB_23andme_20210107	17_47940666_C_T	0.253493	3.088e-08	2242	0.0401949445043285	0.00881039126241023	0.720269430073407	0.157804035009025	0.0729211991508298	0.950585442771636
17_47368921_48440666	ENSG00000204584.1	RP11-304F15.3	Brain_Nucleus_accumbens_basal_ganglia	COVID19_HGI_A2_ALL_eur_leave_ukbb_23andme_20210107	17_47940666_C_T	0.644536	2.925e-09	2680	0.00276827750946797	0.000849958204410519	0.711741227526506	0.218463321248547	0.0661772155110676	0.654963536171545
17_47368921_48440666	ENSG00000204584.1	RP11-304F15.3	Brain_Cerebellum	COVID19_HGI_C2_ALL_eur_leave_ukbb_23andme_20210107	17_47940666_C_T	0.639806	4.413e-05	2565	0.763201069831491	0.185820597104504	0.0378491153759465	0.00921140629787567	0.00391781139018327	0.161288204485374
17_47368921_48440666	ENSG00000204584.1	RP11-304F15.3	Colon_Transverse	COVID19_HGI_C2_ALL_leave_UKBB_23andme_20210107	17_47924267_G_C	1.92334e-20	0.4138	2355	3.16904789398518e-06	0.986201129409067	3.77165738854796e-08	0.0117352591334239	0.00206040469304105	0.250112643520242
17_47368921_48440666	ENSG00000204584.1	RP11-304F15.3	Muscle_Skeletal	COVID19_HGI_A2_ALL_eur_leave_ukbb_23andme_20210107	17_47940666_C_T	0.836643	2.925e-09	2685	4.46402441158596e-05	0.00382588721001797	0.0114772857617728	0.983658519657257	0.000993667126836243	0.606280885192865
17_47368921_48440666	ENSG00000204584.1	RP11-304F15.3	Adipose_Visceral_Omentum	COVID19_HGI_B1_ALL_leave_23andme_20210107	17_47880427_G_C	1.65165e-25	0.1138	2355	1.24937203281527e-10	0.904435715347669	8.08040622561517e-12	0.0584579439167339	0.0371063406025811	0.0998585342768911
17_47368921_48440666	ENSG00000204584.1	RP11-304F15.3	Pancreas	COVID19_HGI_B2_ALL_leave_UKBB_23andme_20210107	17_47924267_G_C	5.35427e-16	0.7234	2074	0.000286692119202134	0.279779987838416	0.00073624714191128	0.718495561948506	0.000701510951964499	0.25639660588827
17_47368921_48440666	ENSG00000204584.1	RP11-304F15.3	Small_Intestine_Terminal_Ileum	COVID19_HGI_B2_ALL_leave_23andme_20210107	17_47724212_C_T	1.12093e-18	0.3192	2277	0.00132042269125505	0.45633694738687	0.00156092649168766	0.539453525960944	0.00132817746924295	0.270509579824032
17_47368921_48440666	ENSG00000204584.1	RP11-304F15.3	Brain_Anterior_cingulate_cortex_BA24	COVID19_HGI_B2_ALL_leave_23andme_20210107	17_47940666_C_T	0.408096	9.466e-07	2274	0.35439247467843	0.0855788172399528	0.418921447757072	0.101121310005611	0.0399859503189344	0.321627389700647
17_47368921_48440666	ENSG00000204584.1	RP11-304F15.3	Brain_Cerebellum	COVID19_HGI_A2_ALL_leave_UKBB_23andme_20210107	17_47940666_C_T	0.639806	3.088e-08	2242	0.0406808556511759	0.0085923932603339	0.72897666798907	0.153902714673794	0.0678473684256263	0.941926167609212
17_47368921_48440666	ENSG00000204584.1	RP11-304F15.3	Skin_Sun_Exposed_Lower_leg	COVID19_HGI_A2_ALL_eur_leave_ukbb_23andme_20210107	17_47924267_G_C	1.50495e-42	0.8491	2685	5.73546834008266e-24	0.00387431990432298	1.47462475666307e-21	0.996111847900239	1.38321954347706e-05	0.682534320275824
17_47368921_48440666	ENSG00000204584.1	RP11-304F15.3	Cells_EBV-transformed_lymphocytes	COVID19_HGI_C2_ALL_eur_leave_ukbb_23andme_20210107	17_47940666_C_T	0.233314	4.413e-05	2561	0.751140558505901	0.198227221420791	0.0372238350699438	0.00981984238916495	0.00358854261419914	0.192421976412653
17_47368921_48440666	ENSG00000204584.1	RP11-304F15.3	Adrenal_Gland	COVID19_HGI_A2_ALL_leave_23andme_20210107	17_47940666_C_T	0.562251	8.597e-09	2235	0.00376611170006076	0.016090620694664	0.18253946176639	0.77987768724467	0.0177261185942146	0.970669218358512
17_47368921_48440666	ENSG00000204584.1	RP11-304F15.3	Adrenal_Gland	COVID19_HGI_C2_ALL_eur_leave_ukbb_23andme_20210107	17_47940666_C_T	0.562251	4.413e-05	2564	0.179123609113339	0.771494862602093	0.00888255193104453	0.0382553775798006	0.00224359877372301	0.0693971237343751
17_47368921_48440666	ENSG00000204584.1	RP11-304F15.3	Skin_Not_Sun_Exposed_Suprapubic	COVID19_HGI_C2_ALL_eur_leave_23andme_20210107	17_47924267_G_C	4.78446e-31	0.6444	2567	2.77887804955298e-13	0.909909444324282	2.70396800857824e-14	0.0885365532582394	0.00155400241717374	0.333669548234339
17_47368921_48440666	ENSG00000204584.1	RP11-304F15.3	Brain_Cerebellum	COVID19_HGI_C2_ALL_leave_UKBB_23andme_20210107	17_47940666_C_T	0.639806	0.0007466	2352	0.807729710269531	0.179600494245058	0.00960241118127072	0.00213418424352706	0.000933200060613496	0.0487879357117683
17_47368921_48440666	ENSG00000204584.1	RP11-304F15.3	Brain_Nucleus_accumbens_basal_ganglia	COVID19_HGI_C2_ALL_eur_leave_23andme_20210107	17_47903146_G_A	0.541296	2.326e-05	2564	0.699636078104188	0.20593936882903	0.0680661656941359	0.0200290914611855	0.00632929591146094	0.133089516364389
17_47368921_48440666	ENSG00000204584.1	RP11-304F15.3	Colon_Transverse	COVID19_HGI_B2_ALL_eur_leave_ukbb_23andme_20210107	17_47924267_G_C	1.92334e-20	0.593	2452	6.02236453176624e-07	0.187414722033822	2.60955549826556e-06	0.812087707475606	0.000494358698620468	0.241404451036498
17_47368921_48440666	ENSG00000204584.1	RP11-304F15.3	Skin_Sun_Exposed_Lower_leg	COVID19_HGI_B2_ALL_eur_leave_ukbb_23andme_20210107	17_47924267_G_C	1.50495e-42	0.593	2452	2.77429833727632e-22	0.187404386483231	1.20213338825326e-21	0.812042864029486	0.000552749487280735	0.736707201664083
17_47368921_48440666	ENSG00000204584.1	RP11-304F15.3	Brain_Substantia_nigra	COVID19_HGI_C2_ALL_leave_UKBB_23andme_20210107	17_47940666_C_T	0.544587	0.0007466	2349	0.805891948801455	0.18150057012658	0.00953215343504428	0.0021458735827147	0.000929454054206722	0.0510204106858704
17_47368921_48440666	ENSG00000204584.1	RP11-304F15.3	Adipose_Subcutaneous	COVID19_HGI_C2_ALL_eur_leave_23andme_20210107	17_47924267_G_C	3.84192e-24	0.6444	2567	9.12756312019995e-10	0.90993429326567	8.88151197468688e-11	0.0885389984623902	0.00152670727036848	0.233213976566622
17_47368921_48440666	ENSG00000204584.1	RP11-304F15.3	Pituitary	COVID19_HGI_B1_ALL_leave_23andme_20210107	17_48248998_C_T	0.0641868	0.0003509	2353	0.687206722393578	0.245252824068318	0.0444050055050183	0.0158401238700831	0.00729532416300283	0.07544517251045
17_47368921_48440666	ENSG00000204584.1	RP11-304F15.3	Artery_Aorta	COVID19_HGI_B1_ALL_eur_leave_23andme_20210107	17_47887176_C_T	1.25905e-21	0.3855	2464	7.18073798130003e-07	0.9128093180441	5.6602137795907e-08	0.0719369041928312	0.0152530030871335	0.26441792776277
17_47368921_48440666	ENSG00000204584.1	RP11-304F15.3	Breast_Mammary_Tissue	COVID19_HGI_B1_ALL_leave_23andme_20210107	17_47939372_C_T	1.26127e-26	0.06893	2355	6.47148230844611e-10	0.900462432139074	4.18547914957677e-11	0.0581967343880417	0.0413408327838811	0.274414622081016
17_47368921_48440666	ENSG00000204584.1	RP11-304F15.3	Testis	COVID19_HGI_A2_ALL_eur_leave_23andme_20210107	17_47940666_C_T	0.0428478	8.525e-10	2674	5.56580331324051e-05	0.00168086208564356	0.0318376044309251	0.961484697853542	0.00494117759675604	0.739501400786731
17_47368921_48440666	ENSG00000204584.1	RP11-304F15.3	Vagina	COVID19_HGI_B1_ALL_eur_leave_ukbb_23andme_20210107	17_47855275_A_T	0.759486	0.001111	2464	0.728354983674782	0.197753400614094	0.0535491096048853	0.0145331431554976	0.0058093629507417	0.0312849983483219
17_47368921_48440666	ENSG00000204584.1	RP11-304F15.3	Heart_Atrial_Appendage	COVID19_HGI_B2_ALL_leave_23andme_20210107	17_47940666_C_T	0.321353	9.466e-07	2282	0.0196202561899535	0.437151257603993	0.0231947334089569	0.516789542864214	0.00324420993288234	0.21946982507545
17_47368921_48440666	ENSG00000204584.1	RP11-304F15.3	Brain_Cerebellar_Hemisphere	COVID19_HGI_B1_ALL_eur_leave_23andme_20210107	17_47731331_A_G	0.985742	0.0004004	2460	0.743065487924757	0.178839157338898	0.0584607086002065	0.0140646082079958	0.0055700379281422	0.053029688472044
17_47368921_48440666	ENSG00000204584.1	RP11-304F15.3	Esophagus_Gastroesophageal_Junction	COVID19_HGI_B2_ALL_leave_23andme_20210107	17_47924267_G_C	9.54283e-16	0.4177	2281	0.000214956450905113	0.457537166379492	0.000254116997941103	0.540889716758978	0.00110404341268328	0.13012372111121
17_47368921_48440666	ENSG00000204584.1	RP11-304F15.3	Colon_Sigmoid	COVID19_HGI_A2_ALL_leave_UKBB_23andme_20210107	17_47887176_C_T	3.39202e-18	0.9564	2243	1.31937012349146e-05	0.0528315841510243	0.000236424575302802	0.94671555324301	0.000203244329427209	0.129065699286227
17_47368921_48440666	ENSG00000204584.1	RP11-304F15.3	Brain_Cortex	COVID19_HGI_B1_ALL_leave_UKBB_23andme_20210107	17_47855275_A_T	0.759365	0.0007298	2133	0.704410118200451	0.243997061292881	0.0347611744749759	0.0120359518758125	0.0047956941558804	0.0496391659382775
17_47368921_48440666	ENSG00000204584.1	RP11-304F15.3	Whole_Blood	COVID19_HGI_C2_ALL_eur_leave_23andme_20210107	17_47924267_G_C	6.94162e-34	0.6444	2567	7.62537273197177e-15	0.909919031013514	7.41981603836605e-16	0.0885374966144295	0.00154347237205115	0.315992859136721
17_47368921_48440666	ENSG00000204584.1	RP11-304F15.3	Colon_Transverse	COVID19_HGI_B2_ALL_eur_leave_23andme_20210107	17_47924267_G_C	1.92334e-20	0.8801	2449	1.77682571689894e-06	0.552944438682061	1.43318705762191e-06	0.446003759626784	0.0010485916783806	0.225054741381504
17_47368921_48440666	ENSG00000204584.1	RP11-304F15.3	Heart_Left_Ventricle	COVID19_HGI_A2_ALL_eur_leave_23andme_20210107	17_47940666_C_T	0.961247	8.525e-10	2674	0.000462475112615977	0.00124113049051937	0.264545814250888	0.709929790224579	0.0238207899213979	0.771605239511041
17_47368921_48440666	ENSG00000204584.1	RP11-304F15.3	Esophagus_Muscularis	COVID19_HGI_C2_ALL_leave_UKBB_23andme_20210107	17_47924267_G_C	1.18134e-20	0.4138	2355	2.19414590507517e-07	0.986210495616353	2.61137316041703e-09	0.0117353771052249	0.00205390525245854	0.229477022663054
17_47368921_48440666	ENSG00000204584.1	RP11-304F15.3	Brain_Hippocampus	COVID19_HGI_B1_ALL_leave_23andme_20210107	17_48248998_C_T	0.964446	0.0003509	2349	0.760369501682665	0.174656244364515	0.0489903777933457	0.0112483136147953	0.00473556254467959	0.0546618852247782
17_47368921_48440666	ENSG00000204584.1	RP11-304F15.3	Minor_Salivary_Gland	COVID19_HGI_A2_ALL_eur_leave_ukbb_23andme_20210107	17_47940666_C_T	0.570773	2.925e-09	2645	0.00220514926598743	0.00146151909771587	0.566955677322425	0.375710714522212	0.0536669397916597	0.654126201719469
17_47368921_48440666	ENSG00000204584.1	RP11-304F15.3	Spleen	COVID19_HGI_B2_ALL_eur_leave_23andme_20210107	17_47924267_G_C	5.05679e-23	0.8801	2448	7.64351230733362e-06	0.552941679952589	6.16522177609061e-06	0.445999163598247	0.0010453477150809	0.13559452776955
17_47368921_48440666	ENSG00000204584.1	RP11-304F15.3	Brain_Nucleus_accumbens_basal_ganglia	COVID19_HGI_C2_ALL_eur_leave_ukbb_23andme_20210107	17_47940666_C_T	0.644536	4.413e-05	2565	0.733471304738834	0.215978349546612	0.036373791605888	0.0107071765973702	0.00346937751129597	0.176353598230536
17_47368921_48440666	ENSG00000204584.1	RP11-304F15.3	Vagina	COVID19_HGI_C2_ALL_eur_leave_23andme_20210107	17_47903146_G_A	0.301798	2.326e-05	2560	0.706446566543806	0.198573925554274	0.0687175384713882	0.0193087487940952	0.00695322063643695	0.135011117909023
17_47368921_48440666	ENSG00000204584.1	RP11-304F15.3	Esophagus_Muscularis	COVID19_HGI_B2_ALL_leave_UKBB_23andme_20210107	17_47924267_G_C	1.18134e-20	0.7234	2074	6.27275832365922e-08	0.280088719092661	1.61089199122287e-07	0.719288486203572	0.000622570886986076	0.223411620688199
17_47368921_48440666	ENSG00000204584.1	RP11-304F15.3	Artery_Coronary	COVID19_HGI_A2_ALL_eur_leave_23andme_20210107	17_47940666_C_T	0.024402	8.525e-10	2672	0.000234650000573932	0.00147655326677314	0.134224896134473	0.844601071519472	0.019462829078708	0.701170907512641
17_47368921_48440666	ENSG00000204584.1	RP11-304F15.3	Esophagus_Gastroesophageal_Junction	COVID19_HGI_B1_ALL_eur_leave_23andme_20210107	17_47939371_T_C	9.21192e-16	0.2963	2463	0.000427598746766309	0.910156774098987	3.36859144060726e-05	0.0716837823067278	0.0176981589331126	0.171291008140971
17_47368921_48440666	ENSG00000204584.1	RP11-304F15.3	Brain_Substantia_nigra	COVID19_HGI_B1_ALL_leave_23andme_20210107	17_48248998_C_T	0.786502	0.0003509	2344	0.76368133504167	0.171511649268497	0.0490843988765515	0.0110189338191726	0.00470368299410838	0.0598409066688216
17_47368921_48440666	ENSG00000204584.1	RP11-304F15.3	Brain_Putamen_basal_ganglia	COVID19_HGI_B2_ALL_leave_UKBB_23andme_20210107	17_47940666_C_T	0.45327	1.9e-07	2073	0.216666499406434	0.0484745118238638	0.556415269907877	0.124432047105297	0.0540116717565285	0.765471110509233
17_47368921_48440666	ENSG00000204584.1	RP11-304F15.3	Heart_Atrial_Appendage	COVID19_HGI_C2_ALL_leave_UKBB_23andme_20210107	17_47924267_G_C	8.15409e-11	0.4138	2355	0.0423547588385386	0.944019501729741	0.000504087172102196	0.0112334046471089	0.00188824761250972	0.157584850559764
17_47368921_48440666	ENSG00000204584.1	RP11-304F15.3	Brain_Cerebellar_Hemisphere	COVID19_HGI_C2_ALL_eur_leave_23andme_20210107	17_47903146_G_A	0.242663	2.326e-05	2565	0.723393414415423	0.181096770461555	0.0703816382050015	0.0176120628380167	0.00751611408000332	0.130845344428818
17_47368921_48440666	ENSG00000204584.1	RP11-304F15.3	Muscle_Skeletal	COVID19_HGI_B1_ALL_leave_23andme_20210107	17_47687728_A_G	1.6209e-09	0.1014	2355	0.011526498375937	0.893203965601742	0.000745484825897617	0.0577318363026587	0.036792214893765	0.168664981770375
17_47368921_48440666	ENSG00000204584.1	RP11-304F15.3	Breast_Mammary_Tissue	COVID19_HGI_A2_ALL_leave_23andme_20210107	17_47939372_C_T	1.26127e-26	0.6199	2235	1.45270988425467e-11	0.0202136723367537	7.04113158327952e-10	0.979735326634312	5.10003102943247e-05	0.177974615176196
17_47368921_48440666	ENSG00000204584.1	RP11-304F15.3	Artery_Coronary	COVID19_HGI_A2_ALL_leave_UKBB_23andme_20210107	17_47940666_C_T	0.024402	3.088e-08	2243	0.00729720653476016	0.0446474066909221	0.130762317954569	0.800042108982235	0.0172509598375128	0.934890273653752
17_47368921_48440666	ENSG00000204584.1	RP11-304F15.3	Brain_Cortex	COVID19_HGI_B2_ALL_eur_leave_ukbb_23andme_20210107	17_47903146_G_A	0.706718	3.427e-07	2439	0.131123996444783	0.0496579108961364	0.556666156106114	0.21076300567808	0.0517889308748869	0.231389352479465
17_47368921_48440666	ENSG00000204584.1	RP11-304F15.3	Colon_Transverse	COVID19_HGI_B1_ALL_eur_leave_ukbb_23andme_20210107	17_47924267_G_C	1.92334e-20	0.6466	2470	2.95067706482869e-06	0.91824452759043	2.17270372956752e-07	0.0675999330034353	0.0141523714586966	0.193111822004613
17_47368921_48440666	ENSG00000204584.1	RP11-304F15.3	Esophagus_Mucosa	COVID19_HGI_B1_ALL_eur_leave_23andme_20210107	17_47939371_T_C	1.49465e-28	0.2963	2464	1.78157306134792e-12	0.911122463802181	1.40432423762709e-13	0.0718021155585889	0.0170754206373062	0.176266025169685
17_47368921_48440666	ENSG00000204584.1	RP11-304F15.3	Heart_Atrial_Appendage	COVID19_HGI_C2_ALL_leave_23andme_20210107	17_47924267_G_C	8.15409e-11	0.4957	2458	0.0417723515642695	0.933382055452596	0.000994399325755499	0.0222177162085825	0.00163347744879707	0.140300489847248
17_47368921_48440666	ENSG00000204584.1	RP11-304F15.3	Artery_Aorta	COVID19_HGI_B2_ALL_leave_23andme_20210107	17_47924267_G_C	1.35248e-21	0.4177	2282	3.60093929195896e-07	0.457748339449795	4.2569692306869e-07	0.541141197494408	0.00110967726494475	0.291048927069059
17_47368921_48440666	ENSG00000204584.1	RP11-304F15.3	Brain_Caudate_basal_ganglia	COVID19_HGI_B1_ALL_eur_leave_23andme_20210107	17_47731331_A_G	0.240638	0.0004004	2463	0.732504977756345	0.188793115424618	0.0577011124585185	0.0148655353990002	0.00613525896151833	0.0604060496135648
17_47368921_48440666	ENSG00000204584.1	RP11-304F15.3	Vagina	COVID19_HGI_B2_ALL_leave_UKBB_23andme_20210107	17_47940666_C_T	0.0875233	1.9e-07	2074	0.214281386912977	0.049806719170342	0.550290880399932	0.12784966726488	0.0577713462518697	0.779017800652427
17_47368921_48440666	ENSG00000204584.1	RP11-304F15.3	Colon_Sigmoid	COVID19_HGI_B2_ALL_leave_UKBB_23andme_20210107	17_47924267_G_C	3.96773e-18	0.7234	2074	7.01416197006168e-05	0.280015157374584	0.000180129008001078	0.719099561683688	0.000635010314025421	0.153956019260483
17_47368921_48440666	ENSG00000204584.1	RP11-304F15.3	Artery_Tibial	COVID19_HGI_A2_ALL_leave_23andme_20210107	17_47939371_T_C	4.58202e-31	0.6213	2235	2.20780544661933e-16	0.020213666070382	1.07010001297704e-14	0.979735022598854	5.13113307497108e-05	0.196284674610555
17_47368921_48440666	ENSG00000204584.1	RP11-304F15.3	Adrenal_Gland	COVID19_HGI_B2_ALL_eur_leave_23andme_20210107	17_47907383_G_C	0.579508	1.64e-06	2445	0.103768181254707	0.445043996191392	0.0836976130139196	0.358956224932815	0.00853398460716598	0.218350905323025
17_47368921_48440666	ENSG00000204584.1	RP11-304F15.3	Uterus	COVID19_HGI_B2_ALL_eur_leave_23andme_20210107	17_47907383_G_C	0.221663	1.64e-06	2428	0.370162224515722	0.16636278022512	0.298479857222609	0.134115544866306	0.030879593170243	0.243998692051508
17_47368921_48440666	ENSG00000204584.1	RP11-304F15.3	Brain_Cerebellum	COVID19_HGI_B1_ALL_eur_leave_23andme_20210107	17_47731331_A_G	0.37257	0.0004004	2461	0.747109759591026	0.174735812918238	0.0588250829607637	0.0137525739685731	0.00557677056139931	0.0606604888244744
17_47368921_48440666	ENSG00000204584.1	RP11-304F15.3	Colon_Transverse	COVID19_HGI_A2_ALL_leave_23andme_20210107	17_47887176_C_T	1.92334e-20	0.6632	2235	6.49542171251916e-08	0.0202136169333627	3.14826239309324e-06	0.979732641762611	5.05280874171499e-05	0.209217861222809
17_47368921_48440666	ENSG00000204584.1	RP11-304F15.3	Skin_Not_Sun_Exposed_Suprapubic	COVID19_HGI_A2_ALL_leave_UKBB_23andme_20210107	17_47880427_G_C	4.78446e-31	0.7939	2243	1.61392244653906e-14	0.0528459058053682	2.89206889106221e-13	0.946972211539659	0.000181882654668602	0.31120583677918
17_47368921_48440666	ENSG00000204584.1	RP11-304F15.3	Stomach	COVID19_HGI_C2_ALL_leave_23andme_20210107	17_47924267_G_C	2.37514e-19	0.4957	2458	3.44288491114769e-06	0.975156019654645	8.19585756150599e-08	0.0232121591045599	0.00162829639730747	0.139668671404461
17_47368921_48440666	ENSG00000204584.1	RP11-304F15.3	Brain_Cortex	COVID19_HGI_B2_ALL_eur_leave_23andme_20210107	17_47907383_G_C	0.706718	1.64e-06	2436	0.391040391320305	0.147988479522643	0.313357101435575	0.118560335072279	0.0290536926491978	0.242032326104548
17_47368921_48440666	ENSG00000204584.1	RP11-304F15.3	Uterus	COVID19_HGI_C2_ALL_eur_leave_23andme_20210107	17_47903146_G_A	0.221663	2.326e-05	2542	0.61964810783813	0.286069726821942	0.0601957438021923	0.0277839542405231	0.00630246729721205	0.135179419785838
17_47368921_48440666	ENSG00000204584.1	RP11-304F15.3	Brain_Spinal_cord_cervical_c-1	COVID19_HGI_B1_ALL_leave_23andme_20210107	17_48248998_C_T	0.37449	0.0003509	2344	0.762426092815662	0.172667764746359	0.0490250764240045	0.0110979984904772	0.00478306752349653	0.0675530184966826
17_47368921_48440666	ENSG00000204584.1	RP11-304F15.3	Brain_Cerebellar_Hemisphere	COVID19_HGI_B2_ALL_eur_leave_ukbb_23andme_20210107	17_47903146_G_A	0.242663	3.427e-07	2450	0.141553872034937	0.0338286397390299	0.613365773605431	0.146517832071056	0.0647338825495459	0.223667637862546
17_47368921_48440666	ENSG00000204584.1	RP11-304F15.3	Colon_Transverse	COVID19_HGI_B1_ALL_leave_23andme_20210107	17_47880427_G_C	1.92334e-20	0.1138	2355	2.90436196703602e-06	0.903831324779223	1.87841762929456e-07	0.0584182134798114	0.0377473695372356	0.174538393564554
17_47368921_48440666	ENSG00000204584.1	RP11-304F15.3	Cells_Transformed_fibroblasts	COVID19_HGI_A2_ALL_leave_UKBB_23andme_20210107	17_47940666_C_T	0.873759	3.088e-08	2243	0.0275482947208266	0.0230822675621631	0.493651763346905	0.413580637061028	0.0421370373090763	0.943461804381135
17_47368921_48440666	ENSG00000204584.1	RP11-304F15.3	Liver	COVID19_HGI_C2_ALL_eur_leave_ukbb_23andme_20210107	17_47924267_G_C	1.5336e-12	0.6134	2567	0.136919017444166	0.816382077238029	0.0064213860754435	0.0382856368259599	0.00199188241640134	0.0677646674231289
17_47368921_48440666	ENSG00000204584.1	RP11-304F15.3	Skin_Not_Sun_Exposed_Suprapubic	COVID19_HGI_B2_ALL_leave_23andme_20210107	17_47924267_G_C	4.78446e-31	0.4177	2282	1.39795843488623e-13	0.457744297234485	1.65264270252455e-13	0.541136409239909	0.00111929352530216	0.345322223498153
17_47368921_48440666	ENSG00000204584.1	RP11-304F15.3	Adipose_Visceral_Omentum	COVID19_HGI_B1_ALL_eur_leave_ukbb_23andme_20210107	17_47924267_G_C	1.65165e-25	0.6466	2470	1.26957059261441e-10	0.919057700154807	9.34836547991644e-12	0.0676606809648243	0.0132816187440633	0.115754225055195
17_47368921_48440666	ENSG00000204584.1	RP11-304F15.3	Brain_Substantia_nigra	COVID19_HGI_A2_ALL_leave_23andme_20210107	17_47940666_C_T	0.544587	8.597e-09	2232	0.0154557073053502	0.00330033989262596	0.749121313356263	0.159891652000309	0.0722309874454523	0.972085102029101
17_47368921_48440666	ENSG00000204584.1	RP11-304F15.3	Adipose_Subcutaneous	COVID19_HGI_B2_ALL_leave_UKBB_23andme_20210107	17_47924267_G_C	3.84192e-24	0.7234	2074	2.810706430813e-10	0.280086913759594	7.21810764173363e-10	0.719283843300056	0.000629241937467903	0.251237138012593
17_47368921_48440666	ENSG00000204584.1	RP11-304F15.3	Esophagus_Mucosa	COVID19_HGI_B2_ALL_eur_leave_ukbb_23andme_20210107	17_47924267_G_C	8.36378e-29	0.593	2452	3.6646162690413e-13	0.187413824129799	1.58791774949323e-12	0.812083808752223	0.000502367116023237	0.193683480885429
17_47368921_48440666	ENSG00000204584.1	RP11-304F15.3	Heart_Left_Ventricle	COVID19_HGI_B1_ALL_eur_leave_23andme_20210107	17_47798725_A_G	4.94141e-07	0.1668	2464	0.256569566615888	0.658026191058729	0.0202240856046379	0.0518555630284668	0.013324593692278	0.0959852445007899
17_47368921_48440666	ENSG00000204584.1	RP11-304F15.3	Testis	COVID19_HGI_B2_ALL_leave_23andme_20210107	17_47940666_C_T	0.0428478	9.466e-07	2282	0.0152610604423271	0.44098223482424	0.0180413662834335	0.521317305200764	0.00439803324923555	0.189193234966036
17_47368921_48440666	ENSG00000204584.1	RP11-304F15.3	Cells_EBV-transformed_lymphocytes	COVID19_HGI_A2_ALL_eur_leave_ukbb_23andme_20210107	17_47940666_C_T	0.233314	2.925e-09	2677	0.00281952853621667	0.000776904762197529	0.724918070206231	0.199675166411629	0.0718103300837268	0.677492307893931
17_47368921_48440666	ENSG00000204584.1	RP11-304F15.3	Skin_Not_Sun_Exposed_Suprapubic	COVID19_HGI_B1_ALL_eur_leave_ukbb_23andme_20210107	17_47924267_G_C	4.78446e-31	0.6466	2470	2.80670993007189e-13	0.919022649329608	2.06669486321284e-14	0.0676580623602064	0.0133192883098849	0.312839018803372
17_47368921_48440666	ENSG00000204584.1	RP11-304F15.3	Liver	COVID19_HGI_A2_ALL_leave_23andme_20210107	17_47940666_C_T	0.806693	8.597e-09	2234	0.00287997102925668	0.0170752738893168	0.139589129364927	0.827607496542342	0.0128481291741582	0.969237856270736
17_47368921_48440666	ENSG00000204584.1	RP11-304F15.3	Brain_Anterior_cingulate_cortex_BA24	COVID19_HGI_B1_ALL_eur_leave_ukbb_23andme_20210107	17_48386599_G_T	0.0276235	0.00248	2458	0.735958679267535	0.190701363017455	0.0537229362354422	0.0139149669368129	0.00570205454275428	0.0334546726168771
17_47368921_48440666	ENSG00000204584.1	RP11-304F15.3	Pituitary	COVID19_HGI_B1_ALL_eur_leave_23andme_20210107	17_48248998_C_T	0.0641868	0.0006557	2464	0.673368431369364	0.247277789740179	0.0530782390877353	0.0194848710032881	0.00679066879943376	0.0477874977947887
17_47368921_48440666	ENSG00000204584.1	RP11-304F15.3	Skin_Not_Sun_Exposed_Suprapubic	COVID19_HGI_C2_ALL_leave_23andme_20210107	17_47924267_G_C	4.78446e-31	0.4957	2458	2.97774238486596e-13	0.975025125406314	7.08857631639076e-15	0.0232089054676251	0.00176596912575521	0.343212901890622
17_47368921_48440666	ENSG00000204584.1	RP11-304F15.3	Prostate	COVID19_HGI_B1_ALL_eur_leave_23andme_20210107	17_47777486_T_C	1.0846e-14	0.2058	2461	0.0265770967483597	0.883788592122677	0.00209202569166629	0.0695497430996802	0.0179925423376167	0.290180954965857
17_47368921_48440666	ENSG00000204584.1	RP11-304F15.3	Colon_Sigmoid	COVID19_HGI_B2_ALL_eur_leave_23andme_20210107	17_47924267_G_C	3.96773e-18	0.8801	2449	0.000138052842651234	0.552807218362124	0.000111353378935204	0.445893076052719	0.00105029936356941	0.144958063470402
17_47368921_48440666	ENSG00000204584.1	RP11-304F15.3	Esophagus_Mucosa	COVID19_HGI_C2_ALL_leave_23andme_20210107	17_47924267_G_C	8.36378e-29	0.4957	2458	1.90671732414337e-12	0.975123752228929	4.53897937399412e-14	0.0232113543749303	0.00166489339418671	0.194866117868306
17_47368921_48440666	ENSG00000204584.1	RP11-304F15.3	Colon_Sigmoid	COVID19_HGI_C2_ALL_eur_leave_ukbb_23andme_20210107	17_47924267_G_C	3.96773e-18	0.6134	2567	0.000237437832942135	0.950781521431229	1.17773954836408e-05	0.0471588710276625	0.00181039231268308	0.151271052323088
17_47368921_48440666	ENSG00000204584.1	RP11-304F15.3	Artery_Aorta	COVID19_HGI_C2_ALL_leave_UKBB_23andme_20210107	17_47924267_G_C	1.35248e-21	0.4138	2355	7.75759224116554e-07	0.986138551893812	9.23273521655119e-09	0.0117344485542898	0.00212621455993942	0.30848913211272
17_47368921_48440666	ENSG00000204584.1	RP11-304F15.3	Thyroid	COVID19_HGI_B1_ALL_leave_UKBB_23andme_20210107	17_47880427_G_C	2.09375e-61	0.4958	2141	4.66734550660107e-32	0.938930265108467	2.35682234581524e-33	0.0473985425990408	0.013671192292496	0.336004418912798
17_47368921_48440666	ENSG00000204584.1	RP11-304F15.3	Thyroid	COVID19_HGI_C2_ALL_leave_23andme_20210107	17_47924267_G_C	2.09375e-61	0.4957	2458	4.84669293271096e-32	0.975009601270688	1.15376511112059e-33	0.0232085200028183	0.00178187872649827	0.364561495951231
17_47368921_48440666	ENSG00000204584.1	RP11-304F15.3	Brain_Anterior_cingulate_cortex_BA24	COVID19_HGI_B1_ALL_leave_UKBB_23andme_20210107	17_47855275_A_T	0.597082	0.0007298	2132	0.772580013487613	0.175656791311324	0.0388034481603455	0.00881836123744234	0.00414138580327503	0.0675178135825319
17_47368921_48440666	ENSG00000204584.1	RP11-304F15.3	Spleen	COVID19_HGI_B2_ALL_eur_leave_ukbb_23andme_20210107	17_47924267_G_C	5.05679e-23	0.593	2451	2.59067222511765e-06	0.187412618713566	1.12256317489314e-05	0.812076392518142	0.00049717246431819	0.144173699036345
17_47368921_48440666	ENSG00000204584.1	RP11-304F15.3	Heart_Atrial_Appendage	COVID19_HGI_B2_ALL_leave_UKBB_23andme_20210107	17_47940666_C_T	0.321353	1.9e-07	2074	0.0127648214561595	0.266441245205886	0.0327810312339944	0.684237583725774	0.00377531837818591	0.650356656703596
17_47368921_48440666	ENSG00000204584.1	RP11-304F15.3	Whole_Blood	COVID19_HGI_C2_ALL_eur_leave_ukbb_23andme_20210107	17_47924267_G_C	6.94162e-34	0.6134	2568	7.96932692570427e-15	0.950962331803505	3.95320966260158e-16	0.0471709185294801	0.00186674966700484	0.325805237584016
17_47368921_48440666	ENSG00000204584.1	RP11-304F15.3	Liver	COVID19_HGI_C2_ALL_eur_leave_23andme_20210107	17_47903146_G_A	0.754076	2.326e-05	2566	0.130598634567336	0.778684947176074	0.012699062629461	0.075714943373413	0.00230241225371582	0.0652901535919131
17_47368921_48440666	ENSG00000204584.1	RP11-304F15.3	Colon_Transverse	COVID19_HGI_B1_ALL_eur_leave_23andme_20210107	17_47924267_G_C	1.92334e-20	0.4075	2464	2.92984064369119e-06	0.911760274837745	2.30944569020793e-07	0.0718530829265926	0.0163834814504504	0.180312331312526
17_47368921_48440666	ENSG00000204584.1	RP11-304F15.3	Lung	COVID19_HGI_B2_ALL_leave_23andme_20210107	17_47924267_G_C	2.56577e-25	0.4177	2282	7.77643017325367e-11	0.457750017384649	9.19316358541466e-11	0.541143183999291	0.00110679844636496	0.240275610828485
17_47368921_48440666	ENSG00000204584.1	RP11-304F15.3	Esophagus_Muscularis	COVID19_HGI_B1_ALL_eur_leave_23andme_20210107	17_47939371_T_C	2.87751e-20	0.2963	2464	2.02790015461147e-07	0.911487419607491	1.59849146823873e-08	0.0718312775215714	0.0166810840960069	0.174668421240984
17_47368921_48440666	ENSG00000204584.1	RP11-304F15.3	Heart_Left_Ventricle	COVID19_HGI_A2_ALL_eur_leave_ukbb_23andme_20210107	17_47940666_C_T	0.961247	2.925e-09	2685	0.0010262404695971	0.00275521478460699	0.263852838691741	0.70835893432337	0.024006771730684	0.6386999845299
17_47368921_48440666	ENSG00000204584.1	RP11-304F15.3	Heart_Left_Ventricle	COVID19_HGI_C2_ALL_leave_23andme_20210107	17_47924267_G_C	1.93702e-08	0.4957	2458	0.268095252318046	0.707166109767104	0.00638206201374953	0.0168327092185106	0.00152386668259037	0.0511390906105683
17_47368921_48440666	ENSG00000204584.1	RP11-304F15.3	Artery_Coronary	COVID19_HGI_B2_ALL_leave_23andme_20210107	17_47903146_G_A	0.00305083	1.314e-06	2282	0.0634834419128111	0.387931216283542	0.0750490460876161	0.458590745200685	0.0149455505153457	0.220371777298404
17_47368921_48440666	ENSG00000204584.1	RP11-304F15.3	Lung	COVID19_HGI_C2_ALL_leave_UKBB_23andme_20210107	17_47924267_G_C	2.56577e-25	0.4138	2355	1.67541309879051e-10	0.986211356751857	1.99400084956646e-12	0.011735388004248	0.00205325507436084	0.263057127155411
17_47368921_48440666	ENSG00000204584.1	RP11-304F15.3	Brain_Amygdala	COVID19_HGI_C2_ALL_leave_UKBB_23andme_20210107	17_47940666_C_T	0.253265	0.0007466	2348	0.794807378737176	0.192570679710779	0.00938476360495881	0.00227283224285198	0.000964345704234345	0.051011423058979
17_47368921_48440666	ENSG00000204584.1	RP11-304F15.3	Brain_Caudate_basal_ganglia	COVID19_HGI_C2_ALL_eur_leave_ukbb_23andme_20210107	17_47940666_C_T	0.195686	4.413e-05	2568	0.748763479039798	0.200395633779218	0.037142647653167	0.00993692706919114	0.00376131245862645	0.186436784303975
17_47368921_48440666	ENSG00000204584.1	RP11-304F15.3	Esophagus_Mucosa	COVID19_HGI_A2_ALL_eur_leave_23andme_20210107	17_47924267_G_C	8.36378e-29	0.8156	2674	3.41217878938001e-15	0.00174512650949224	1.95184041601758e-12	0.998250281381201	4.59210735446915e-06	0.152480775749002
17_47368921_48440666	ENSG00000204584.1	RP11-304F15.3	Brain_Frontal_Cortex_BA9	COVID19_HGI_C2_ALL_eur_leave_ukbb_23andme_20210107	17_47940666_C_T	0.535206	4.413e-05	2565	0.757788766224127	0.191603422865554	0.0375714032807248	0.00949621725036358	0.00354019037923092	0.183896328049024
17_47368921_48440666	ENSG00000204584.1	RP11-304F15.3	Ovary	COVID19_HGI_C2_ALL_leave_23andme_20210107	17_47913511_G_T	4.95895e-07	0.01616	2452	0.505301274214453	0.467817172675335	0.0120189626822534	0.0111236367871848	0.00373895364077371	0.208799117332839
17_47368921_48440666	ENSG00000204584.1	RP11-304F15.3	Artery_Coronary	COVID19_HGI_B1_ALL_leave_UKBB_23andme_20210107	17_47939371_T_C	1.77675e-11	0.3023	2141	0.143205880697063	0.794525862630344	0.00723132279797253	0.0401054389539126	0.0149314949207074	0.127849819510804
17_47368921_48440666	ENSG00000204584.1	RP11-304F15.3	Adrenal_Gland	COVID19_HGI_B1_ALL_eur_leave_23andme_20210107	17_47939371_T_C	3.64911e-10	0.2963	2460	0.172561376022498	0.740374135321494	0.013592506274832	0.0583034443059061	0.015168538075271	0.121857901845138
17_47368921_48440666	ENSG00000204584.1	RP11-304F15.3	Artery_Aorta	COVID19_HGI_B1_ALL_leave_UKBB_23andme_20210107	17_47887176_C_T	1.25905e-21	0.5478	2141	7.41191304695629e-07	0.937800968143521	3.74271891155265e-08	0.047340330900128	0.0148579223378579	0.247932610341176
17_47368921_48440666	ENSG00000204584.1	RP11-304F15.3	Spleen	COVID19_HGI_B1_ALL_leave_UKBB_23andme_20210107	17_47939371_T_C	5.05679e-23	0.3023	2141	1.30344298838159e-05	0.935079213720274	6.58186448200414e-07	0.0472000440872619	0.0177070495761324	0.21031451459787
17_47368921_48440666	ENSG00000204584.1	RP11-304F15.3	Pancreas	COVID19_HGI_B1_ALL_leave_23andme_20210107	17_47880427_G_C	5.35427e-16	0.1138	2355	0.000925179333909646	0.904382307729396	5.98366591629907e-05	0.0584554188225843	0.0361772574549475	0.216823776249918
17_47368921_48440666	ENSG00000204584.1	RP11-304F15.3	Minor_Salivary_Gland	COVID19_HGI_A2_ALL_eur_leave_23andme_20210107	17_47940666_C_T	0.570773	8.525e-10	2635	0.000993648711869247	0.000657653787211092	0.568388083889935	0.376138056434621	0.053822557176364	0.781772446603304
17_47368921_48440666	ENSG00000204584.1	RP11-304F15.3	Esophagus_Mucosa	COVID19_HGI_B2_ALL_eur_leave_23andme_20210107	17_47924267_G_C	8.36378e-29	0.8801	2449	1.08121141887292e-12	0.552947298781687	8.72104786273665e-13	0.446006068541232	0.00104663267512658	0.183836161373248
17_47368921_48440666	ENSG00000204584.1	RP11-304F15.3	Esophagus_Muscularis	COVID19_HGI_C2_ALL_leave_23andme_20210107	17_47924267_G_C	1.18134e-20	0.4957	2458	2.16942695122023e-07	0.97510000851543	5.16436498493529e-09	0.0232107650400577	0.0016890043374527	0.215466911007296
17_47368921_48440666	ENSG00000204584.1	RP11-304F15.3	Brain_Frontal_Cortex_BA9	COVID19_HGI_A2_ALL_eur_leave_23andme_20210107	17_47940666_C_T	0.535206	8.525e-10	2670	0.00128487743545302	0.000339048019147668	0.734977750380438	0.193873292787846	0.069525031377115	0.792714278079157
17_47368921_48440666	ENSG00000204584.1	RP11-304F15.3	Brain_Cerebellar_Hemisphere	COVID19_HGI_B1_ALL_leave_23andme_20210107	17_48248998_C_T	0.751513	0.0003509	2354	0.760198433953433	0.174643517659052	0.049135928044076	0.0112834604915623	0.00473865985187696	0.056219230127751
17_47368921_48440666	ENSG00000204584.1	RP11-304F15.3	Brain_Spinal_cord_cervical_c-1	COVID19_HGI_B1_ALL_eur_leave_ukbb_23andme_20210107	17_47855275_A_T	0.831806	0.001111	2450	0.749204161392905	0.177915550412306	0.0546575840048762	0.0129744369020456	0.00524826728786737	0.0338924075410338
17_47368921_48440666	ENSG00000204584.1	RP11-304F15.3	Brain_Putamen_basal_ganglia	COVID19_HGI_A2_ALL_leave_23andme_20210107	17_47940666_C_T	0.45327	8.597e-09	2234	0.0151352967447962	0.00364453063010462	0.733591748959018	0.176575473652935	0.0710529500131463	0.972070086213494
17_47368921_48440666	ENSG00000204584.1	RP11-304F15.3	Minor_Salivary_Gland	COVID19_HGI_B1_ALL_eur_leave_23andme_20210107	17_47857790_G_T	9.95837e-12	0.3415	2430	0.563821692893177	0.356353667867646	0.0437726081118875	0.0276573188447151	0.00839471228257451	0.0531216344130528
17_47368921_48440666	ENSG00000204584.1	RP11-304F15.3	Cells_EBV-transformed_lymphocytes	COVID19_HGI_B1_ALL_eur_leave_23andme_20210107	17_47731331_A_G	0.950377	0.0004004	2458	0.735286767791927	0.186504112602535	0.0578596912571192	0.0146703233011586	0.00567910504726061	0.0532306717377651
17_47368921_48440666	ENSG00000204584.1	RP11-304F15.3	Whole_Blood	COVID19_HGI_A2_ALL_eur_leave_ukbb_23andme_20210107	17_47880427_G_C	6.94162e-34	0.8337	2685	3.24669950016196e-17	0.00387431978771774	8.34746733222392e-15	0.996111817890175	1.38623221005858e-05	0.286850380705379
17_47368921_48440666	ENSG00000204584.1	RP11-304F15.3	Brain_Hippocampus	COVID19_HGI_B1_ALL_eur_leave_ukbb_23andme_20210107	17_47855275_A_T	0.728057	0.001111	2462	0.746564141082936	0.180140447154946	0.0548086964668489	0.0132196690928359	0.00526704620243327	0.0340999590418291
17_47368921_48440666	ENSG00000204584.1	RP11-304F15.3	Artery_Tibial	COVID19_HGI_B2_ALL_leave_UKBB_23andme_20210107	17_47939371_T_C	4.58202e-31	0.8761	2074	3.05932476285607e-15	0.280091919485042	7.85657840578142e-15	0.719296716260965	0.000611364253978802	0.178088760347575
17_47368921_48440666	ENSG00000204584.1	RP11-304F15.3	Brain_Nucleus_accumbens_basal_ganglia	COVID19_HGI_B2_ALL_eur_leave_ukbb_23andme_20210107	17_47903146_G_A	0.541296	3.427e-07	2450	0.138159995384991	0.0390911330213658	0.598657303355074	0.16932995944924	0.0547616087893284	0.228543633929894
17_47368921_48440666	ENSG00000204584.1	RP11-304F15.3	Artery_Coronary	COVID19_HGI_B2_ALL_eur_leave_ukbb_23andme_20210107	17_47903146_G_A	0.00305083	3.427e-07	2451	0.0257310166232081	0.157676761484743	0.111495146728702	0.683207767525722	0.0218893076376248	0.265906083990211
17_47368921_48440666	ENSG00000204584.1	RP11-304F15.3	Heart_Atrial_Appendage	COVID19_HGI_B2_ALL_eur_leave_ukbb_23andme_20210107	17_47903146_G_A	0.398974	3.427e-07	2452	0.00801828494792734	0.178788407269536	0.0347440933908182	0.774705706169558	0.00374350822216124	0.191750826048943
17_47368921_48440666	ENSG00000204584.1	RP11-304F15.3	Minor_Salivary_Gland	COVID19_HGI_B1_ALL_eur_leave_ukbb_23andme_20210107	17_47924267_G_C	9.95837e-12	0.6466	2436	0.56678141235816	0.358566364981991	0.0412408572227442	0.0260831255764973	0.00732823986060732	0.0522227987512586
17_47368921_48440666	ENSG00000204584.1	RP11-304F15.3	Cells_EBV-transformed_lymphocytes	COVID19_HGI_B2_ALL_eur_leave_ukbb_23andme_20210107	17_47903146_G_A	0.580303	3.427e-07	2448	0.141044497149134	0.0356785139524154	0.611158382353795	0.154540604221614	0.0575780023230406	0.224931693067799
17_47368921_48440666	ENSG00000204584.1	RP11-304F15.3	Pituitary	COVID19_HGI_B1_ALL_leave_UKBB_23andme_20210107	17_47855275_A_T	0.543166	0.0007298	2141	0.714133076680808	0.233028011585806	0.036060857089468	0.0117619641797896	0.00501609046412828	0.0491001560295081
17_47368921_48440666	ENSG00000204584.1	RP11-304F15.3	Muscle_Skeletal	COVID19_HGI_B2_ALL_eur_leave_23andme_20210107	17_47687728_A_G	1.6209e-09	0.5949	2449	0.0070402428521632	0.545626959027246	0.0056786576433874	0.440100978296127	0.00155316218107685	0.121574027175445
17_47368921_48440666	ENSG00000204584.1	RP11-304F15.3	Pituitary	COVID19_HGI_B2_ALL_leave_23andme_20210107	17_47940666_C_T	0.28943	9.466e-07	2280	0.325740501557335	0.113910511367504	0.385080657653989	0.134620944960941	0.0406473844602312	0.299000530026088
17_47368921_48440666	ENSG00000204584.1	RP11-304F15.3	Skin_Sun_Exposed_Lower_leg	COVID19_HGI_A2_ALL_eur_leave_23andme_20210107	17_47924267_G_C	1.50495e-42	0.8156	2674	2.58345226214581e-24	0.00174512697614429	1.47779083376356e-21	0.998250548583971	4.32443988599346e-06	0.677720691049872
17_47368921_48440666	ENSG00000204584.1	RP11-304F15.3	Colon_Transverse	COVID19_HGI_C2_ALL_eur_leave_ukbb_23andme_20210107	17_47924267_G_C	1.92334e-20	0.6134	2568	3.05590253565167e-06	0.950990604120893	1.51589005502359e-07	0.0471723539018493	0.00183383448571622	0.231471530706082
17_47368921_48440666	ENSG00000204584.1	RP11-304F15.3	Cells_EBV-transformed_lymphocytes	COVID19_HGI_A2_ALL_eur_leave_23andme_20210107	17_47940666_C_T	0.233314	8.525e-10	2666	0.00126972643788871	0.000348397496253778	0.726310891391	0.199218024595588	0.0728529600792691	0.799943264657806
17_47368921_48440666	ENSG00000204584.1	RP11-304F15.3	Skin_Sun_Exposed_Lower_leg	COVID19_HGI_A2_ALL_leave_UKBB_23andme_20210107	17_47924267_G_C	1.50495e-42	0.9153	2243	7.82321331168491e-23	0.0528459564461663	1.40188098228548e-21	0.946973119956676	0.000180923597158824	0.683161878117026
17_47368921_48440666	ENSG00000204584.1	RP11-304F15.3	Heart_Left_Ventricle	COVID19_HGI_C2_ALL_eur_leave_ukbb_23andme_20210107	17_47940666_C_T	0.961247	4.413e-05	2568	0.260412363914947	0.690098030837041	0.0129178371384044	0.034230188081267	0.00234158002834077	0.0885260109877267
17_47368921_48440666	ENSG00000204584.1	RP11-304F15.3	Testis	COVID19_HGI_B2_ALL_eur_leave_ukbb_23andme_20210107	17_47903146_G_A	0.0230016	3.427e-07	2452	0.00623535802069539	0.180230902876012	0.0270184787399241	0.780954377820349	0.00556088254302012	0.235334718524952
17_47368921_48440666	ENSG00000204584.1	RP11-304F15.3	Breast_Mammary_Tissue	COVID19_HGI_B2_ALL_eur_leave_ukbb_23andme_20210107	17_47924267_G_C	1.26127e-26	0.593	2452	1.34689455775582e-10	0.187411151188745	5.83623937115751e-10	0.81207221234174	0.000516635751201361	0.19157936220936
17_47368921_48440666	ENSG00000204584.1	RP11-304F15.3	Prostate	COVID19_HGI_C2_ALL_eur_leave_ukbb_23andme_20210107	17_47777486_T_C	1.0846e-14	0.8275	2565	0.027747849989387	0.923290696157949	0.00137613792186611	0.0457882493830001	0.00179706654779808	0.21243021368972
17_47368921_48440666	ENSG00000204584.1	RP11-304F15.3	Breast_Mammary_Tissue	COVID19_HGI_B2_ALL_eur_leave_23andme_20210107	17_47924267_G_C	1.26127e-26	0.8801	2449	3.97399986613019e-10	0.552954858601688	3.20542702695074e-10	0.446012179961597	0.00103296071877111	0.189484177551232
17_47368921_48440666	ENSG00000204584.1	RP11-304F15.3	Testis	COVID19_HGI_B2_ALL_leave_UKBB_23andme_20210107	17_47940666_C_T	0.0428478	1.9e-07	2074	0.0107616880663722	0.268094087237736	0.0276368325123752	0.688480956511528	0.00502643567198878	0.618744004758666
17_47368921_48440666	ENSG00000204584.1	RP11-304F15.3	Esophagus_Muscularis	COVID19_HGI_C2_ALL_eur_leave_23andme_20210107	17_47924267_G_C	1.18134e-20	0.6444	2567	2.02444973217926e-07	0.909936587211302	1.96987676795248e-08	0.0885392244142184	0.00152396623073876	0.204285319879972
17_47368921_48440666	ENSG00000204584.1	RP11-304F15.3	Ovary	COVID19_HGI_A2_ALL_leave_23andme_20210107	17_47940666_C_T	0.775205	8.597e-09	2235	0.0101124399931941	0.00914272841135904	0.490139300295528	0.443090888091591	0.0475146432083277	0.971370088365739
17_47368921_48440666	ENSG00000204584.1	RP11-304F15.3	Small_Intestine_Terminal_Ileum	COVID19_HGI_B2_ALL_leave_UKBB_23andme_20210107	17_47724212_C_T	1.12093e-18	0.5127	2071	0.00081711785422456	0.279206178881786	0.00209840484446053	0.717016390058132	0.000861908361397463	0.23539463887551
17_47368921_48440666	ENSG00000204584.1	RP11-304F15.3	Esophagus_Gastroesophageal_Junction	COVID19_HGI_B1_ALL_leave_UKBB_23andme_20210107	17_47939371_T_C	9.21192e-16	0.3023	2140	0.000441947018316622	0.933471524405467	2.23002930141239e-05	0.0470832454194631	0.0189809828637396	0.193944481056526
17_47368921_48440666	ENSG00000204584.1	RP11-304F15.3	Brain_Caudate_basal_ganglia	COVID19_HGI_B1_ALL_eur_leave_ukbb_23andme_20210107	17_47855275_A_T	0.81734	0.001111	2469	0.7360842469707	0.190155632884075	0.0541540820414986	0.013984222126801	0.00562181597692603	0.0316021397746526
17_47368921_48440666	ENSG00000204584.1	RP11-304F15.3	Cells_EBV-transformed_lymphocytes	COVID19_HGI_B2_ALL_leave_23andme_20210107	17_47940666_C_T	0.233314	9.466e-07	2280	0.355830570900526	0.084060232039821	0.420652235754143	0.0993333632163641	0.0401235980891459	0.338047245221157
17_47368921_48440666	ENSG00000204584.1	RP11-304F15.3	Muscle_Skeletal	COVID19_HGI_B1_ALL_eur_leave_23andme_20210107	17_47687728_A_G	1.6209e-09	0.2628	2464	0.0115944580405877	0.898611308088495	0.000913932681280473	0.0708149342744068	0.0180653669152299	0.183774776616217
17_47368921_48440666	ENSG00000204584.1	RP11-304F15.3	Brain_Hypothalamus	COVID19_HGI_B1_ALL_eur_leave_ukbb_23andme_20210107	17_47855275_A_T	0.518316	0.001111	2466	0.750217330375271	0.176361496646074	0.0551528579000027	0.0129600554686408	0.00530825961001129	0.0354945143133635
17_47368921_48440666	ENSG00000204584.1	RP11-304F15.3	Adipose_Visceral_Omentum	COVID19_HGI_A2_ALL_leave_UKBB_23andme_20210107	17_47880427_G_C	1.65165e-25	0.7939	2243	7.30009382795046e-12	0.0528462736425963	1.30814056814965e-10	0.946978809966552	0.000174916252738199	0.119393652105285
17_47368921_48440666	ENSG00000204584.1	RP11-304F15.3	Esophagus_Muscularis	COVID19_HGI_B2_ALL_eur_leave_23andme_20210107	17_47924267_G_C	1.18134e-20	0.8801	2449	1.23021824853217e-07	0.552950525591366	9.92293647642476e-08	0.446008677342754	0.00104057481468998	0.207421290160019
17_47368921_48440666	ENSG00000204584.1	RP11-304F15.3	Esophagus_Gastroesophageal_Junction	COVID19_HGI_B2_ALL_eur_leave_ukbb_23andme_20210107	17_47939371_T_C	9.21192e-16	0.4147	2451	8.80059557836778e-05	0.187323140718512	0.000381338949789938	0.81169011327095	0.000517401104964653	0.131890450822447
17_47368921_48440666	ENSG00000204584.1	RP11-304F15.3	Uterus	COVID19_HGI_C2_ALL_leave_23andme_20210107	17_48128226_A_G	0.301498	8.324e-05	2441	0.671673224093914	0.303400168171265	0.0159217310996317	0.00719015858075087	0.00181471805443829	0.103613406937742
17_47368921_48440666	ENSG00000204584.1	RP11-304F15.3	Skin_Not_Sun_Exposed_Suprapubic	COVID19_HGI_B2_ALL_eur_leave_23andme_20210107	17_47924267_G_C	4.78446e-31	0.8801	2449	1.68868741381051e-13	0.552939925961621	1.36209473040844e-13	0.446000108293845	0.00105996574422817	0.339152625246782
17_47368921_48440666	ENSG00000204584.1	RP11-304F15.3	Minor_Salivary_Gland	COVID19_HGI_C2_ALL_eur_leave_23andme_20210107	17_47903146_G_A	0.418708	2.326e-05	2531	0.551833367610786	0.354691277936434	0.0535898961674403	0.0344394967907107	0.00544596149462916	0.126567676490435
17_47368921_48440666	ENSG00000204584.1	RP11-304F15.3	Brain_Amygdala	COVID19_HGI_B2_ALL_leave_23andme_20210107	17_47940666_C_T	0.253265	9.466e-07	2276	0.355812179074687	0.0835449543921258	0.420619043776117	0.0987203491491911	0.0413034736078794	0.324743896997758
17_47368921_48440666	ENSG00000204584.1	RP11-304F15.3	Lung	COVID19_HGI_A2_ALL_leave_23andme_20210107	17_47887176_C_T	2.57399e-25	0.6632	2235	3.43397959210207e-12	0.0202136994064431	1.66441368812552e-10	0.979736640013498	4.96604101838736e-05	0.229791224555456
17_47368921_48440666	ENSG00000204584.1	RP11-304F15.3	Skin_Sun_Exposed_Lower_leg	COVID19_HGI_B2_ALL_leave_23andme_20210107	17_47924267_G_C	1.50495e-42	0.4177	2282	6.77590891931941e-22	0.457713951246489	8.01036436351238e-22	0.541100468441861	0.00118558031164816	0.730251615229556
17_47368921_48440666	ENSG00000204584.1	RP11-304F15.3	Brain_Cerebellar_Hemisphere	COVID19_HGI_B1_ALL_eur_leave_ukbb_23andme_20210107	17_47855275_A_T	0.763938	0.001111	2466	0.746661247158428	0.180170961084222	0.0547026354382357	0.013194592745598	0.00527056357351679	0.0343412830425409
17_47368921_48440666	ENSG00000204584.1	RP11-304F15.3	Brain_Cerebellar_Hemisphere	COVID19_HGI_C2_ALL_eur_leave_ukbb_23andme_20210107	17_47940666_C_T	0.0667327	4.413e-05	2566	0.758916844558874	0.190059383956619	0.0376401244102764	0.0094224455369056	0.00396120153732516	0.198396607169139
17_47368921_48440666	ENSG00000204584.1	RP11-304F15.3	Brain_Hippocampus	COVID19_HGI_A2_ALL_eur_leave_ukbb_23andme_20210107	17_47940666_C_T	0.253493	2.925e-09	2678	0.002843275937595	0.000747376015100991	0.731023433813068	0.192081587741699	0.0733043264925379	0.661718887727692
17_47368921_48440666	ENSG00000204584.1	RP11-304F15.3	Cells_Transformed_fibroblasts	COVID19_HGI_B2_ALL_leave_UKBB_23andme_20210107	17_47940666_C_T	0.873759	1.9e-07	2074	0.149184756817543	0.12195976986013	0.383117788969303	0.313169385900956	0.0325682984520689	0.765709673990854
17_47368921_48440666	ENSG00000204584.1	RP11-304F15.3	Brain_Cerebellar_Hemisphere	COVID19_HGI_B2_ALL_eur_leave_23andme_20210107	17_47907383_G_C	0.242663	1.64e-06	2447	0.430717789360272	0.102822435669034	0.347410449838982	0.0828988699031712	0.0361504552285408	0.239798822790916
17_47368921_48440666	ENSG00000204584.1	RP11-304F15.3	Pancreas	COVID19_HGI_B2_ALL_eur_leave_ukbb_23andme_20210107	17_47924267_G_C	5.35427e-16	0.593	2452	0.000191512868353933	0.187209612504634	0.000829845911793459	0.811198869966066	0.000570158749153208	0.24877817463311
17_47368921_48440666	ENSG00000204584.1	RP11-304F15.3	Brain_Substantia_nigra	COVID19_HGI_A2_ALL_leave_UKBB_23andme_20210107	17_47940666_C_T	0.544587	3.088e-08	2240	0.0404846968151809	0.0086760024280179	0.725461214679703	0.155398722519712	0.0699793635573863	0.948756161086812
17_47368921_48440666	ENSG00000204584.1	RP11-304F15.3	Esophagus_Gastroesophageal_Junction	COVID19_HGI_C2_ALL_eur_leave_ukbb_23andme_20210107	17_47924267_G_C	9.54283e-16	0.6134	2567	0.000446609348260335	0.950629537012489	2.21371250338191e-05	0.0471181547101106	0.0017835618041062	0.134760853056296
17_47368921_48440666	ENSG00000204584.1	RP11-304F15.3	Liver	COVID19_HGI_B1_ALL_leave_UKBB_23andme_20210107	17_47939371_T_C	1.71679e-11	0.3023	2141	0.145340457705526	0.792207834592186	0.00733911037841398	0.0399881949245311	0.0151244023993429	0.0756619499296647
17_47368921_48440666	ENSG00000204584.1	RP11-304F15.3	Small_Intestine_Terminal_Ileum	COVID19_HGI_C2_ALL_eur_leave_ukbb_23andme_20210107	17_47724212_C_T	1.12093e-18	0.7871	2546	0.00274418727462166	0.948484203507948	0.000135852250808377	0.0469534636234058	0.00168229334321673	0.279756542903926
17_47368921_48440666	ENSG00000204584.1	RP11-304F15.3	Colon_Sigmoid	COVID19_HGI_A2_ALL_eur_leave_23andme_20210107	17_47940666_C_T	0.991539	8.525e-10	2671	4.33620342241382e-07	0.00174465705507307	0.000248040198311932	0.997981480021312	2.53891049597215e-05	0.641660596196104
17_47368921_48440666	ENSG00000204584.1	RP11-304F15.3	Nerve_Tibial	COVID19_HGI_B2_ALL_leave_UKBB_23andme_20210107	17_47924267_G_C	8.21377e-25	0.7234	2074	1.88611615065589e-11	0.280088839118668	4.84368956181191e-11	0.719288794644193	0.00062236616984237	0.226841339630621
17_47368921_48440666	ENSG00000204584.1	RP11-304F15.3	Brain_Putamen_basal_ganglia	COVID19_HGI_C2_ALL_leave_UKBB_23andme_20210107	17_47940666_C_T	0.45327	0.0007466	2353	0.788200386692147	0.199154957135582	0.00933238215177212	0.00235706211311453	0.000955211907384266	0.0487732586717159
17_47368921_48440666	ENSG00000204584.1	RP11-304F15.3	Brain_Frontal_Cortex_BA9	COVID19_HGI_C2_ALL_eur_leave_23andme_20210107	17_47903146_G_A	0.92642	2.326e-05	2564	0.722742260970624	0.18267582659116	0.0703160072158212	0.0177661356973557	0.00649976952503932	0.131796104946661
17_47368921_48440666	ENSG00000204584.1	RP11-304F15.3	Minor_Salivary_Gland	COVID19_HGI_B2_ALL_leave_23andme_20210107	17_47940666_C_T	0.570773	9.466e-07	2254	0.275242915283394	0.168923013461236	0.325346146521718	0.1996416918663	0.0308462328673516	0.313807716969029
17_47368921_48440666	ENSG00000204584.1	RP11-304F15.3	Brain_Hypothalamus	COVID19_HGI_B2_ALL_eur_leave_ukbb_23andme_20210107	17_47903146_G_A	0.516792	3.427e-07	2449	0.143212057689737	0.033352653385578	0.620551315271078	0.144461761773186	0.0584222118804213	0.230508558737431
17_47368921_48440666	ENSG00000204584.1	RP11-304F15.3	Brain_Cerebellar_Hemisphere	COVID19_HGI_B1_ALL_leave_UKBB_23andme_20210107	17_47855275_A_T	0.763938	0.0007298	2140	0.784594078418135	0.163755302968906	0.0395905381364119	0.00825927528161575	0.00380080519493126	0.0720491901071837
17_47368921_48440666	ENSG00000204584.1	RP11-304F15.3	Artery_Tibial	COVID19_HGI_C2_ALL_leave_UKBB_23andme_20210107	17_47924267_G_C	4.67891e-31	0.4138	2355	1.07721899110462e-14	0.986252887641862	1.28205729379958e-16	0.0117359243531755	0.00201118800495146	0.178116055683895
17_47368921_48440666	ENSG00000204584.1	RP11-304F15.3	Brain_Caudate_basal_ganglia	COVID19_HGI_C2_ALL_leave_UKBB_23andme_20210107	17_47940666_C_T	0.195686	0.0007466	2355	0.79197986301161	0.195351168755198	0.00942578592004992	0.0023240620843641	0.000919120228778484	0.0549391783053179
17_47368921_48440666	ENSG00000204584.1	RP11-304F15.3	Ovary	COVID19_HGI_B1_ALL_eur_leave_23andme_20210107	17_47913511_G_T	4.95895e-07	0.6785	2455	0.50184682150215	0.418499269472839	0.0394695875777756	0.0329071358583174	0.0072771855889179	0.0675847419010633
17_47368921_48440666	ENSG00000204584.1	RP11-304F15.3	Nerve_Tibial	COVID19_HGI_C2_ALL_leave_UKBB_23andme_20210107	17_47924267_G_C	8.21377e-25	0.4138	2355	6.64095341124216e-11	0.986204188962387	7.90376221452947e-13	0.0117352954360015	0.00206051553441151	0.233707357043915
17_47368921_48440666	ENSG00000204584.1	RP11-304F15.3	Brain_Hippocampus	COVID19_HGI_C2_ALL_leave_23andme_20210107	17_48128226_A_G	0.0814561	8.324e-05	2454	0.786113443535363	0.188638272785547	0.0187046547799699	0.00448637097054088	0.00205725792857932	0.140705550935856
17_47368921_48440666	ENSG00000204584.1	RP11-304F15.3	Adrenal_Gland	COVID19_HGI_B2_ALL_leave_23andme_20210107	17_47940666_C_T	0.562251	9.466e-07	2282	0.0860239176839917	0.36748480404278	0.1016960134545	0.434423918353564	0.010371346465165	0.298951238807843
17_47368921_48440666	ENSG00000204584.1	RP11-304F15.3	Esophagus_Mucosa	COVID19_HGI_C2_ALL_eur_leave_ukbb_23andme_20210107	17_47924267_G_C	8.36378e-29	0.6134	2568	1.85955065712297e-12	0.951002013394001	9.22435946519536e-14	0.0471729286389473	0.0018250579650983	0.189633227821998
17_47368921_48440666	ENSG00000204584.1	RP11-304F15.3	Brain_Spinal_cord_cervical_c-1	COVID19_HGI_A2_ALL_eur_leave_ukbb_23andme_20210107	17_47940666_C_T	0.404012	2.925e-09	2670	0.00285761923204018	0.000738158445999644	0.734711296283079	0.189713049087704	0.0719798769511774	0.655555963296568
17_47368921_48440666	ENSG00000204584.1	RP11-304F15.3	Skin_Sun_Exposed_Lower_leg	COVID19_HGI_A2_ALL_leave_23andme_20210107	17_47924267_G_C	1.50495e-42	0.7923	2235	2.99239758379306e-23	0.0202137032549715	1.45038354631866e-21	0.979736826738021	4.9470007005205e-05	0.68217929270083
17_47368921_48440666	ENSG00000204584.1	RP11-304F15.3	Artery_Aorta	COVID19_HGI_B2_ALL_eur_leave_23andme_20210107	17_47924267_G_C	1.35248e-21	0.8801	2449	4.34979552024843e-07	0.552942313911318	3.50854368193298e-07	0.446002039518323	0.00105486073643793	0.284763348259357
17_47368921_48440666	ENSG00000204584.1	RP11-304F15.3	Artery_Tibial	COVID19_HGI_A2_ALL_leave_UKBB_23andme_20210107	17_47939371_T_C	4.58202e-31	0.9932	2243	5.77200696106859e-16	0.0528458798059471	1.03431498873431e-14	0.946971745150547	0.000182375043498113	0.187225451032757
17_47368921_48440666	ENSG00000204584.1	RP11-304F15.3	Nerve_Tibial	COVID19_HGI_B1_ALL_leave_23andme_20210107	17_47939371_T_C	2.77129e-24	0.06893	2355	6.09480302121048e-11	0.905098891952594	3.94185902861243e-12	0.0585015421299536	0.0363995658525607	0.17793373616609
17_47368921_48440666	ENSG00000204584.1	RP11-304F15.3	Muscle_Skeletal	COVID19_HGI_A2_ALL_leave_UKBB_23andme_20210107	17_47940666_C_T	0.836643	3.088e-08	2243	0.000669620751713637	0.0521258622221081	0.0119992713961788	0.934068433107823	0.00113681252217642	0.803558854966069
17_47368921_48440666	ENSG00000204584.1	RP11-304F15.3	Brain_Nucleus_accumbens_basal_ganglia	COVID19_HGI_B2_ALL_leave_UKBB_23andme_20210107	17_47940666_C_T	0.644536	1.9e-07	2074	0.214047556925603	0.0519570004205935	0.549690387228454	0.133378597759477	0.0509264576658726	0.770572216603295
17_47368921_48440666	ENSG00000204584.1	RP11-304F15.3	Muscle_Skeletal	COVID19_HGI_B2_ALL_leave_23andme_20210107	17_47687728_A_G	1.6209e-09	0.181	2282	0.00582747953434312	0.451544149808372	0.00688914726375758	0.533805886284644	0.00193333710888325	0.16345083782948
17_47368921_48440666	ENSG00000204584.1	RP11-304F15.3	Esophagus_Muscularis	COVID19_HGI_A2_ALL_leave_UKBB_23andme_20210107	17_47880427_G_C	1.18134e-20	0.7939	2243	1.17572835315515e-08	0.0528458780722363	2.10684683256713e-07	0.946971714273153	0.000182185212644134	0.186533549305259
17_47368921_48440666	ENSG00000204584.1	RP11-304F15.3	Cells_Transformed_fibroblasts	COVID19_HGI_B1_ALL_eur_leave_ukbb_23andme_20210107	17_47924267_G_C	6.6757e-08	0.6466	2470	0.495664478341638	0.427985919414825	0.0364977948127149	0.0315060009988821	0.00834580643193986	0.106733333135437
17_47368921_48440666	ENSG00000204584.1	RP11-304F15.3	Lung	COVID19_HGI_B2_ALL_eur_leave_ukbb_23andme_20210107	17_47924267_G_C	2.56577e-25	0.593	2452	3.18395007084551e-11	0.187419312947856	1.37963990219323e-10	0.812107621694715	0.000473065187624705	0.26440969174133
17_47368921_48440666	ENSG00000204584.1	RP11-304F15.3	Brain_Amygdala	COVID19_HGI_B1_ALL_leave_23andme_20210107	17_48248998_C_T	0.73295	0.0003509	2344	0.753981385763197	0.181196748326351	0.0484676786317128	0.0116430376314495	0.00471114964729052	0.059383689511731
17_47368921_48440666	ENSG00000204584.1	RP11-304F15.3	Brain_Nucleus_accumbens_basal_ganglia	COVID19_HGI_B1_ALL_leave_UKBB_23andme_20210107	17_47855275_A_T	0.00497044	0.0007298	2139	0.758263108443617	0.189291498944409	0.0382363329408603	0.00954058395172498	0.00466847571938835	0.106505165451816
17_47368921_48440666	ENSG00000204584.1	RP11-304F15.3	Breast_Mammary_Tissue	COVID19_HGI_C2_ALL_eur_leave_ukbb_23andme_20210107	17_47924267_G_C	1.26127e-26	0.6134	2568	6.83456090816255e-10	0.950992185461159	3.39030541395433e-11	0.0471724307961903	0.00183538302529321	0.191814438458987
17_47368921_48440666	ENSG00000204584.1	RP11-304F15.3	Pancreas	COVID19_HGI_C2_ALL_eur_leave_23andme_20210107	17_47924267_G_C	5.35427e-16	0.6444	2567	0.00092985117871924	0.90898986933396	9.04785238920457e-05	0.0884470859391241	0.00154271502430457	0.262257672559938
17_47368921_48440666	ENSG00000204584.1	RP11-304F15.3	Brain_Hippocampus	COVID19_HGI_B2_ALL_leave_23andme_20210107	17_47940666_C_T	0.253493	9.466e-07	2278	0.358987725756267	0.0800295358569629	0.424379814239643	0.0945654299034626	0.0420374942436643	0.321844525427029
17_47368921_48440666	ENSG00000204584.1	RP11-304F15.3	Cells_Transformed_fibroblasts	COVID19_HGI_B1_ALL_leave_UKBB_23andme_20210107	17_47924267_G_C	6.6757e-08	0.5607	2141	0.517416884247226	0.426522095375162	0.0261274780958741	0.0215292514053305	0.0084042908764065	0.109528423563304
17_47368921_48440666	ENSG00000204584.1	RP11-304F15.3	Thyroid	COVID19_HGI_A2_ALL_eur_leave_23andme_20210107	17_47887176_C_T	2.27775e-61	0.8246	2674	8.67488402302336e-35	0.00174512710621437	4.96222217109516e-32	0.998250623061518	4.24983227157948e-06	0.337558232590013
17_47368921_48440666	ENSG00000204584.1	RP11-304F15.3	Thyroid	COVID19_HGI_B2_ALL_leave_UKBB_23andme_20210107	17_47924267_G_C	2.09375e-61	0.7234	2074	1.39225954959155e-32	0.280080963826002	3.57542829233734e-32	0.719268542166516	0.000650494007481272	0.379184025696627
17_47368921_48440666	ENSG00000204584.1	RP11-304F15.3	Brain_Cortex	COVID19_HGI_B2_ALL_leave_UKBB_23andme_20210107	17_47940666_C_T	0.624821	1.9e-07	2068	0.199102051368783	0.0674965267628011	0.511304963419144	0.173285963859142	0.0488104945901291	0.774191666412856
17_47368921_48440666	ENSG00000204584.1	RP11-304F15.3	Thyroid	COVID19_HGI_C2_ALL_eur_leave_23andme_20210107	17_47924267_G_C	2.09375e-61	0.6444	2567	4.52305980224032e-32	0.909904298772875	4.40113196335171e-33	0.0885360469220427	0.00155965430508521	0.356325253327246
17_47368921_48440666	ENSG00000204584.1	RP11-304F15.3	Minor_Salivary_Gland	COVID19_HGI_C2_ALL_eur_leave_ukbb_23andme_20210107	17_47940666_C_T	0.570773	4.413e-05	2532	0.578187217295192	0.371696545883207	0.0285836865348652	0.018372302293915	0.00316024799282093	0.155172399473621
17_47368921_48440666	ENSG00000204584.1	RP11-304F15.3	Brain_Caudate_basal_ganglia	COVID19_HGI_A2_ALL_leave_23andme_20210107	17_47940666_C_T	0.195686	8.597e-09	2235	0.0151248084898745	0.00354595806395589	0.733083514495037	0.171792393908101	0.0764533250430314	0.973817885009364
17_47368921_48440666	ENSG00000204584.1	RP11-304F15.3	Esophagus_Gastroesophageal_Junction	COVID19_HGI_C2_ALL_eur_leave_23andme_20210107	17_47924267_G_C	9.54283e-16	0.6444	2566	0.000427330525676004	0.909593577111132	4.15533183244385e-05	0.0884467458399545	0.00149079320491256	0.129289473922585
17_47368921_48440666	ENSG00000204584.1	RP11-304F15.3	Skin_Not_Sun_Exposed_Suprapubic	COVID19_HGI_B2_ALL_eur_leave_ukbb_23andme_20210107	17_47924267_G_C	4.78446e-31	0.593	2452	5.7236651233284e-14	0.187414375427888	2.480125823342e-13	0.812086200529365	0.00049942404244135	0.364009894731425
17_47368921_48440666	ENSG00000204584.1	RP11-304F15.3	Vagina	COVID19_HGI_B2_ALL_eur_leave_ukbb_23andme_20210107	17_47903146_G_A	0.301798	3.427e-07	2447	0.13872880554806	0.0374050448669865	0.601122364965171	0.162018151520368	0.0607256330994142	0.228405620600652
17_47368921_48440666	ENSG00000204584.1	RP11-304F15.3	Vagina	COVID19_HGI_B1_ALL_leave_23andme_20210107	17_48248998_C_T	0.877843	0.0003509	2353	0.742493986779249	0.19332497140573	0.0468439176138375	0.0121917197479645	0.00514540445321813	0.0497574330973611
17_47368921_48440666	ENSG00000204584.1	RP11-304F15.3	Brain_Frontal_Cortex_BA9	COVID19_HGI_B1_ALL_leave_23andme_20210107	17_48248998_C_T	0.474712	0.0003509	2354	0.758747882535096	0.176036771886328	0.0490112140419407	0.011366232920516	0.00483789861611969	0.0598484163195286
17_47368921_48440666	ENSG00000204584.1	RP11-304F15.3	Brain_Putamen_basal_ganglia	COVID19_HGI_A2_ALL_leave_UKBB_23andme_20210107	17_47940666_C_T	0.45327	3.088e-08	2242	0.0396459232065936	0.00957644345189874	0.710434664431924	0.171536161369099	0.0688068075404852	0.949184486020001
17_47368921_48440666	ENSG00000204584.1	RP11-304F15.3	Pituitary	COVID19_HGI_A2_ALL_eur_leave_23andme_20210107	17_47940666_C_T	0.28943	8.525e-10	2672	0.00116684792225281	0.00046008211227693	0.667462196668573	0.263109096816602	0.0678017764802955	0.773157899497119
17_47368921_48440666	ENSG00000204584.1	RP11-304F15.3	Brain_Caudate_basal_ganglia	COVID19_HGI_B2_ALL_leave_UKBB_23andme_20210107	17_47940666_C_T	0.195686	1.9e-07	2074	0.216767907358997	0.04738144673618	0.556676453804536	0.121621602164013	0.0575525899362732	0.775265144012882
17_47368921_48440666	ENSG00000204584.1	RP11-304F15.3	Cells_EBV-transformed_lymphocytes	COVID19_HGI_B2_ALL_leave_UKBB_23andme_20210107	17_47940666_C_T	0.233314	1.9e-07	2074	0.217682415899266	0.0469013204829997	0.559024981210521	0.12039015293145	0.0560011294757638	0.785365667048274
17_47368921_48440666	ENSG00000204584.1	RP11-304F15.3	Brain_Nucleus_accumbens_basal_ganglia	COVID19_HGI_B2_ALL_eur_leave_23andme_20210107	17_47907383_G_C	0.541296	1.64e-06	2447	0.418214318769625	0.118212900944385	0.337321233763302	0.0953166412145439	0.0309349053081445	0.240972830389499
17_43205356_45363133	ENSG00000204650.9	CRHR1-IT1	Breast_Mammary_Tissue	COVID19_HGI_C2_ALL_leave_UKBB_23andme_20210107	17_43767188_G_C	2.52446e-78	0.006382	3780	9.68514371054142e-51	0.55544141567598	5.38277092548232e-51	0.308565043063425	0.135993541260602	0.00837083381525087
17_43205356_45363133	ENSG00000204650.9	CRHR1-IT1	Adipose_Visceral_Omentum	COVID19_HGI_C2_ALL_eur_leave_ukbb_23andme_20210107	17_44082528_A_T	1.12356e-114	8.446e-05	4036	1.59985898206598e-80	0.562505434262696	8.8899568275024e-81	0.312443061178293	0.125051504559016	0.0179105630840674
17_43205356_45363133	ENSG00000204650.9	CRHR1-IT1	Artery_Aorta	COVID19_HGI_B2_ALL_eur_leave_ukbb_23andme_20210107	17_44133031_T_A	2.3744e-94	0.000483	3812	5.0424446990053e-64	0.501008551701203	3.42652286597948e-64	0.340294666801072	0.158696781497715	0.00682624260491036
17_43205356_45363133	ENSG00000204650.9	CRHR1-IT1	Artery_Aorta	COVID19_HGI_B2_ALL_leave_23andme_20210107	17_44133031_T_A	2.3744e-94	1.803e-08	3544	8.0099345473454e-68	7.66496609899103e-05	6.92822996472523e-64	0.662647515010812	0.337275835328195	0.0069808922121225
17_43205356_45363133	ENSG00000204650.9	CRHR1-IT1	Cells_Transformed_fibroblasts	COVID19_HGI_C2_ALL_leave_UKBB_23andme_20210107	17_43922942_T_C	1.04121e-105	8.365e-05	3780	2.64421558973214e-75	0.552183688571571	1.46959169863692e-75	0.306749402990683	0.141066908437757	0.00854839428099748
17_43205356_45363133	ENSG00000204650.9	CRHR1-IT1	Brain_Putamen_basal_ganglia	COVID19_HGI_B1_ALL_eur_leave_ukbb_23andme_20210107	17_44069198_C_T	4.25542e-21	0.1596	3650	5.44224659961099e-09	0.878811701025265	6.15141411022033e-10	0.0993108999622629	0.021877392955086	0.00250317025977048
17_43205356_45363133	ENSG00000204650.9	CRHR1-IT1	Thyroid	COVID19_HGI_C2_ALL_eur_leave_23andme_20210107	17_43840006_T_G	2.20861e-103	0.000291	4035	3.94530617624134e-77	0.216922336634517	9.89513828741253e-77	0.543819028032832	0.239258635332655	0.00901451197948285
17_43205356_45363133	ENSG00000204650.9	CRHR1-IT1	Adipose_Subcutaneous	COVID19_HGI_A2_ALL_leave_23andme_20210107	17_43910183_G_A	1.82339e-131	0.0007766	3791	5.27729989899612e-98	0.427374530174018	4.80872777342639e-98	0.389244510621055	0.183380959204917	0.00595926953842222
17_43205356_45363133	ENSG00000204650.9	CRHR1-IT1	Stomach	COVID19_HGI_B1_ALL_leave_UKBB_23andme_20210107	17_44039008_G_A	1.62257e-62	0.141	3360	2.23109413278118e-38	0.892186389831341	2.09731889358046e-39	0.0838451675339853	0.0239684426346706	0.0107995785064715
17_43205356_45363133	ENSG00000204650.9	CRHR1-IT1	Brain_Hypothalamus	COVID19_HGI_C2_ALL_leave_23andme_20210107	17_44219831_T_A	1.3249e-16	2.953e-06	3925	5.56096496284139e-08	0.179693697085751	1.7916882670581e-07	0.578713842459042	0.241592225676729	0.0190647568240465
17_43205356_45363133	ENSG00000204650.9	CRHR1-IT1	Brain_Putamen_basal_ganglia	COVID19_HGI_B1_ALL_eur_leave_23andme_20210107	17_44063723_A_C	8.07096e-20	0.0001507	3649	4.90779686547429e-10	0.0792508981849356	4.39635453357222e-09	0.70971044970138	0.211038647226552	0.00325331530820088
17_43205356_45363133	ENSG00000204650.9	CRHR1-IT1	Heart_Left_Ventricle	COVID19_HGI_C2_ALL_eur_leave_ukbb_23andme_20210107	17_43934896_T_A	1.73159e-50	0.0001033	4036	2.01074168344973e-33	0.558357192594464	1.11731139791109e-33	0.310131542675204	0.131511264730334	0.0115874006244198
17_43205356_45363133	ENSG00000204650.9	CRHR1-IT1	Brain_Anterior_cingulate_cortex_BA24	COVID19_HGI_A2_ALL_eur_leave_ukbb_23andme_20210107	17_44009921_A_G	1.60519e-16	0.0266	4092	1.80890753773499e-06	0.935249231320927	9.74782583618438e-08	0.0503842678960012	0.0143645943972764	0.00458514973271613
17_43205356_45363133	ENSG00000204650.9	CRHR1-IT1	Brain_Spinal_cord_cervical_c-1	COVID19_HGI_C2_ALL_eur_leave_23andme_20210107	17_44219831_T_A	6.22958e-20	1.064e-05	4006	2.25900791506964e-08	0.220378045323917	5.66538057973476e-08	0.55246036554534	0.227161509886859	0.00755058919122304
17_43205356_45363133	ENSG00000204650.9	CRHR1-IT1	Pituitary	COVID19_HGI_A2_ALL_eur_leave_23andme_20210107	17_44039008_G_A	2.15151e-41	0.001316	4093	1.11951868942188e-22	0.707460033873521	3.27689953020815e-23	0.206992322028481	0.085547644097997	0.00935708458257283
17_43205356_45363133	ENSG00000204650.9	CRHR1-IT1	Colon_Sigmoid	COVID19_HGI_A2_ALL_eur_leave_23andme_20210107	17_43928614_T_G	6.55663e-54	0.001232	4096	3.85704365561829e-32	0.701800648683942	1.12905050240308e-32	0.20534126341322	0.0928580879028415	0.00395964041489656
17_43205356_45363133	ENSG00000204650.9	CRHR1-IT1	Liver	COVID19_HGI_A2_ALL_leave_23andme_20210107	17_44157622_T_G	0.00085915	0.0003276	3791	0.13195946884788	0.337526542248423	0.120242770917018	0.307454701351037	0.102816516635642	0.00193476956901795
17_43205356_45363133	ENSG00000204650.9	CRHR1-IT1	Pancreas	COVID19_HGI_A2_ALL_eur_leave_23andme_20210107	17_44004472_A_G	3.22227e-58	0.002297	4096	3.06840379328293e-35	0.70378943593411	8.98196430661421e-36	0.205926003346715	0.0902845607191738	0.00584502437193945
17_43205356_45363133	ENSG00000204650.9	CRHR1-IT1	Brain_Nucleus_accumbens_basal_ganglia	COVID19_HGI_B2_ALL_leave_UKBB_23andme_20210107	17_44152390_C_T	4.7741e-18	3.597e-05	3258	2.13843991004352e-09	0.0993510595803918	1.32163998894025e-08	0.613741724927094	0.286907200137673	0.00342225124481933
17_43205356_45363133	ENSG00000204650.9	CRHR1-IT1	Brain_Nucleus_accumbens_basal_ganglia	COVID19_HGI_B1_ALL_eur_leave_23andme_20210107	17_44063723_A_C	9.49165e-18	0.0001507	3656	1.62227202458943e-09	0.0793030754971287	1.45339027672749e-08	0.710264241710385	0.210432666636312	0.00496562960643568
17_43205356_45363133	ENSG00000204650.9	CRHR1-IT1	Adipose_Subcutaneous	COVID19_HGI_B1_ALL_eur_leave_ukbb_23andme_20210107	17_43910183_G_A	1.82339e-131	0.2164	3664	1.15088058386953e-97	0.878193837964045	1.30743809680219e-98	0.0997436382990724	0.0220625237368756	0.0057650288889102
17_43205356_45363133	ENSG00000204650.9	CRHR1-IT1	Thyroid	COVID19_HGI_A2_ALL_eur_leave_23andme_20210107	17_44133142_G_A	5.45188e-103	0.00168	4096	1.28424931525795e-76	0.706861416382052	3.7593101454549e-77	0.206829221950245	0.0863093616676932	0.00840749059946133
17_43205356_45363133	ENSG00000204650.9	CRHR1-IT1	Skin_Not_Sun_Exposed_Suprapubic	COVID19_HGI_B2_ALL_eur_leave_23andme_20210107	17_44152390_C_T	1.8619e-103	4.436e-07	3811	1.60394263169926e-76	0.00210518532417891	5.07210469703437e-74	0.665384589618034	0.332510225057786	0.0698678969006956
17_43205356_45363133	ENSG00000204650.9	CRHR1-IT1	Cells_EBV-transformed_lymphocytes	COVID19_HGI_C2_ALL_eur_leave_23andme_20210107	17_44219831_T_A	4.29807e-11	1.064e-05	4027	1.38280479395419e-05	0.221443961786445	3.46813148347479e-05	0.555167253577702	0.223340275273078	0.0061543864669439
17_43205356_45363133	ENSG00000204650.9	CRHR1-IT1	Brain_Hypothalamus	COVID19_HGI_B2_ALL_leave_UKBB_23andme_20210107	17_44219831_T_A	1.3249e-16	6.81e-06	3258	3.44939655637207e-08	0.0983764568928911	2.13186276836805e-07	0.607711292114182	0.293912003312684	0.00718926778207311
17_43205356_45363133	ENSG00000204650.9	CRHR1-IT1	Prostate	COVID19_HGI_C2_ALL_leave_UKBB_23andme_20210107	17_43964283_G_C	3.3579e-36	0.0001415	3777	2.58000684165691e-18	0.554519481274908	1.43387589336078e-18	0.308044737910006	0.137435780815083	0.0121168653367699
17_43205356_45363133	ENSG00000204650.9	CRHR1-IT1	Artery_Aorta	COVID19_HGI_B2_ALL_eur_leave_23andme_20210107	17_44133031_T_A	2.3744e-94	5.641e-07	3811	2.16257950655443e-66	0.00214870145562027	6.83866707956028e-64	0.679159397288876	0.318691901255498	0.00727696358323951
17_43205356_45363133	ENSG00000204650.9	CRHR1-IT1	Artery_Coronary	COVID19_HGI_A2_ALL_eur_leave_ukbb_23andme_20210107	17_44057595_G_A	6.87697e-44	0.04532	4108	7.07618375745174e-23	0.934024937919654	3.83551598677683e-24	0.0506117501751697	0.0153633119051734	0.001603473323479
17_43205356_45363133	ENSG00000204650.9	CRHR1-IT1	Heart_Atrial_Appendage	COVID19_HGI_B2_ALL_leave_UKBB_23andme_20210107	17_44142566_C_T	2.34662e-69	4.392e-05	3258	3.07116254890581e-46	0.093990896523171	1.89809927232745e-45	0.580575281966392	0.325433821510431	0.00708941921828492
17_43205356_45363133	ENSG00000204650.9	CRHR1-IT1	Artery_Tibial	COVID19_HGI_B1_ALL_leave_23andme_20210107	17_43782693_A_G	6.55893e-125	0.0002652	3685	1.19418935707997e-93	0.025586967712241	3.73512451343212e-92	0.800121823974579	0.174291208313187	0.0128895704417059
17_43205356_45363133	ENSG00000204650.9	CRHR1-IT1	Brain_Hippocampus	COVID19_HGI_C2_ALL_leave_UKBB_23andme_20210107	17_44079567_C_T	2.811e-15	7.68e-05	3771	4.27878603426044e-07	0.56286201520517	2.37792195571787e-07	0.31268435151081	0.124452967613221	0.00608386978344371
17_43205356_45363133	ENSG00000204650.9	CRHR1-IT1	Skin_Not_Sun_Exposed_Suprapubic	COVID19_HGI_B1_ALL_eur_leave_ukbb_23andme_20210107	17_43767188_G_C	9.98841e-103	0.1994	3664	6.92549871018419e-74	0.877955728234985	7.86759371906802e-75	0.0997163228275561	0.0223279489374711	0.0433939477659833
17_43205356_45363133	ENSG00000204650.9	CRHR1-IT1	Brain_Anterior_cingulate_cortex_BA24	COVID19_HGI_C2_ALL_leave_UKBB_23andme_20210107	17_44219831_T_A	9.82996e-15	2.535e-05	3773	1.11800289237241e-06	0.56178721603129	6.21331633335997e-07	0.312087888905818	0.126123155728367	0.0138497244870427
17_43205356_45363133	ENSG00000204650.9	CRHR1-IT1	Vagina	COVID19_HGI_B2_ALL_leave_23andme_20210107	17_44057595_G_A	1.29092e-19	1.465e-08	3542	3.25845888825736e-11	7.86984314942471e-05	2.81841909722597e-07	0.680386190949918	0.319534828744093	0.0297320454439536
17_43205356_45363133	ENSG00000204650.9	CRHR1-IT1	Brain_Putamen_basal_ganglia	COVID19_HGI_C2_ALL_eur_leave_ukbb_23andme_20210107	17_44033802_T_C	2.17404e-20	0.0001212	4022	3.21284211224927e-09	0.564034254313763	1.78504832361194e-09	0.313253533791579	0.122712206896768	0.00856207099685374
17_43205356_45363133	ENSG00000204650.9	CRHR1-IT1	Cells_Transformed_fibroblasts	COVID19_HGI_A2_ALL_eur_leave_ukbb_23andme_20210107	17_44093319_G_A	1.98257e-106	0.02757	4108	4.39228395384424e-75	0.933623645643941	2.38075718507056e-76	0.0505895753942442	0.0157867789618256	0.00335939300273501
17_43205356_45363133	ENSG00000204650.9	CRHR1-IT1	Colon_Sigmoid	COVID19_HGI_A2_ALL_eur_leave_ukbb_23andme_20210107	17_43928614_T_G	6.55663e-54	0.02293	4108	5.12015295118402e-32	0.933263072200967	2.77528526281246e-33	0.0505696506720718	0.0161672771269676	0.00397666038338239
17_43205356_45363133	ENSG00000204650.9	CRHR1-IT1	Breast_Mammary_Tissue	COVID19_HGI_B2_ALL_leave_UKBB_23andme_20210107	17_43999793_G_A	3.64218e-77	6.695e-05	3258	1.94927050046944e-51	0.0984397520540989	1.20472585204864e-50	0.608102935801426	0.293457312144469	0.00329394865392917
17_43205356_45363133	ENSG00000204650.9	CRHR1-IT1	Cells_Transformed_fibroblasts	COVID19_HGI_C2_ALL_leave_23andme_20210107	17_43922942_T_C	1.04121e-105	1.142e-05	3932	8.25675140603642e-76	0.175197017175535	2.66026118025511e-75	0.564210590969447	0.260592391855024	0.0080698173529937
17_43205356_45363133	ENSG00000204650.9	CRHR1-IT1	Minor_Salivary_Gland	COVID19_HGI_B2_ALL_leave_23andme_20210107	17_44219831_T_A	5.26789e-15	9.948e-10	3543	8.05494699863438e-10	7.92018849203808e-05	6.9671636894971e-06	0.684745200918278	0.315168629227619	0.010708005716877
17_43205356_45363133	ENSG00000204650.9	CRHR1-IT1	Brain_Hypothalamus	COVID19_HGI_A2_ALL_eur_leave_23andme_20210107	17_44157597_A_G	7.30378e-18	0.00151	4085	2.18942233878616e-07	0.709784968519114	6.40769827785218e-08	0.207647473652186	0.0825672748094839	0.00215961128744329
17_43205356_45363133	ENSG00000204650.9	CRHR1-IT1	Brain_Putamen_basal_ganglia	COVID19_HGI_C2_ALL_leave_23andme_20210107	17_43785349_T_C	1.14812e-19	7.924e-06	3920	1.03189975665234e-09	0.180629724056815	3.32466674854748e-09	0.581731329942734	0.237638941643885	0.00876594774070516
17_43205356_45363133	ENSG00000204650.9	CRHR1-IT1	Lung	COVID19_HGI_B1_ALL_eur_leave_23andme_20210107	17_44044157_G_A	4.13234e-117	0.0004627	3663	1.20126318645877e-86	0.0778158081459466	1.07631155724672e-85	0.69699132544608	0.22519286640796	0.0186910633628824
17_43205356_45363133	ENSG00000204650.9	CRHR1-IT1	Brain_Spinal_cord_cervical_c-1	COVID19_HGI_C2_ALL_eur_leave_ukbb_23andme_20210107	17_44219831_T_A	6.22958e-20	6.244e-05	4007	5.77104970000583e-08	0.563091542022715	3.20564041666889e-08	0.312655761294299	0.124252606916086	0.00781155839301528
17_43205356_45363133	ENSG00000204650.9	CRHR1-IT1	Pituitary	COVID19_HGI_B2_ALL_leave_23andme_20210107	17_44039008_G_A	2.15151e-41	2.205e-08	3544	1.34544511263519e-26	7.87623034293049e-05	1.16374897824121e-22	0.680939207389646	0.318982030306925	0.00824766420528698
17_43205356_45363133	ENSG00000204650.9	CRHR1-IT1	Pituitary	COVID19_HGI_B2_ALL_eur_leave_23andme_20210107	17_44039008_G_A	2.15151e-41	6.245e-07	3810	3.59766163286556e-25	0.00218818928881446	1.13767885225593e-22	0.69165905483211	0.306152755879074	0.00924154846717877
17_43205356_45363133	ENSG00000204650.9	CRHR1-IT1	Brain_Hippocampus	COVID19_HGI_C2_ALL_leave_23andme_20210107	17_43922942_T_C	2.811e-15	1.142e-05	3922	1.35171903124501e-07	0.181808360202666	4.35509387542694e-07	0.585534398255311	0.232656670860733	0.00529752942849095
17_43205356_45363133	ENSG00000204650.9	CRHR1-IT1	Small_Intestine_Terminal_Ileum	COVID19_HGI_B1_ALL_eur_leave_ukbb_23andme_20210107	17_43692935_A_G	8.39087e-37	0.1742	3659	1.01244265730981e-17	0.878688525624075	1.1468552339544e-18	0.0995125823741246	0.0217988920018028	0.0018162171227981
17_43205356_45363133	ENSG00000204650.9	CRHR1-IT1	Brain_Anterior_cingulate_cortex_BA24	COVID19_HGI_A2_ALL_eur_leave_23andme_20210107	17_44009921_A_G	1.60519e-16	0.001518	4080	1.37775778149694e-06	0.711152758839594	4.02851255528611e-07	0.207857435999369	0.0809880245519996	0.00440667043514654
17_43205356_45363133	ENSG00000204650.9	CRHR1-IT1	Brain_Cortex	COVID19_HGI_B2_ALL_eur_leave_ukbb_23andme_20210107	17_43903298_G_A	4.19218e-24	0.001068	3811	1.27501601902154e-11	0.507838195447615	8.6640783467746e-12	0.344942555875843	0.147219248655128	0.00791788443508188
17_43205356_45363133	ENSG00000204650.9	CRHR1-IT1	Uterus	COVID19_HGI_A2_ALL_eur_leave_23andme_20210107	17_44194735_G_T	5.78598e-31	0.001442	4082	2.58245893849864e-13	0.710088229814655	7.55595001779947e-14	0.207680653036452	0.0822311171485573	0.00184670859312789
17_43205356_45363133	ENSG00000204650.9	CRHR1-IT1	Adipose_Subcutaneous	COVID19_HGI_C2_ALL_eur_leave_ukbb_23andme_20210107	17_43998151_C_T	3.8425e-130	7.598e-05	4036	6.82052130543341e-98	0.552502572586766	3.78996778003916e-98	0.306869181521057	0.140628245892175	0.00951578005120949
17_43205356_45363133	ENSG00000204650.9	CRHR1-IT1	Brain_Cortex	COVID19_HGI_B2_ALL_leave_UKBB_23andme_20210107	17_43903298_G_A	4.19218e-24	8.88e-05	3258	2.70502556675102e-12	0.0984565103873818	1.67181221381672e-11	0.60820662934561	0.293336860247585	0.00841401717762305
17_43205356_45363133	ENSG00000204650.9	CRHR1-IT1	Thyroid	COVID19_HGI_B2_ALL_leave_UKBB_23andme_20210107	17_44057595_G_A	9.1682e-103	2.219e-05	3258	1.93933753481312e-77	0.0970306748935603	1.19858688851801e-76	0.599384156773307	0.30358516833314	0.0247442091652632
17_43205356_45363133	ENSG00000204650.9	CRHR1-IT1	Brain_Substantia_nigra	COVID19_HGI_B1_ALL_leave_UKBB_23andme_20210107	17_44063723_A_C	3.50233e-09	0.04681	3352	0.00774196681571509	0.884629233853826	0.000725380150039036	0.0828609015354941	0.0240425176449256	0.00155557161388299
17_43205356_45363133	ENSG00000204650.9	CRHR1-IT1	Adipose_Subcutaneous	COVID19_HGI_B1_ALL_leave_23andme_20210107	17_43910183_G_A	1.82339e-131	0.0003186	3685	3.29585614716035e-99	0.0260252127115396	1.03086106194298e-97	0.813843186967566	0.160131600320905	0.00504048615684017
17_43205356_45363133	ENSG00000204650.9	CRHR1-IT1	Vagina	COVID19_HGI_A2_ALL_leave_UKBB_23andme_20210107	17_44057595_G_A	1.29092e-19	0.01482	3798	3.3348490212629e-07	0.869182102483957	3.6598509143725e-08	0.0953534693613932	0.0354640580712386	0.011060426904338
17_43205356_45363133	ENSG00000204650.9	CRHR1-IT1	Colon_Sigmoid	COVID19_HGI_C2_ALL_eur_leave_ukbb_23andme_20210107	17_44079567_C_T	6.55663e-54	8.555e-05	4036	3.05716018963409e-32	0.555929595784402	1.69877610497331e-32	0.308778816534027	0.135291587681567	0.0199374408425487
17_43205356_45363133	ENSG00000204650.9	CRHR1-IT1	Adipose_Subcutaneous	COVID19_HGI_B2_ALL_eur_leave_ukbb_23andme_20210107	17_43910183_G_A	1.82339e-131	0.001227	3812	6.32377805897884e-98	0.500050000498299	4.29723505400957e-98	0.33964168518667	0.160308314315028	0.00513905846278585
17_43205356_45363133	ENSG00000204650.9	CRHR1-IT1	Ovary	COVID19_HGI_A2_ALL_leave_UKBB_23andme_20210107	17_44058017_G_T	3.98033e-33	0.007397	3798	3.02033763725667e-14	0.86777392918875	3.31468842905559e-15	0.0951973638535589	0.037028706957657	0.00330313194730028
17_43205356_45363133	ENSG00000204650.9	CRHR1-IT1	Adipose_Subcutaneous	COVID19_HGI_A2_ALL_eur_leave_ukbb_23andme_20210107	17_43910183_G_A	1.82339e-131	0.04031	4108	1.15077313026573e-97	0.932963829365135	6.23755528343836e-99	0.0505531149829241	0.0164830556519495	0.00639602981054848
17_43205356_45363133	ENSG00000204650.9	CRHR1-IT1	Artery_Tibial	COVID19_HGI_B1_ALL_eur_leave_ukbb_23andme_20210107	17_43782693_A_G	6.55893e-125	0.1371	3664	4.24663920240977e-92	0.877547492860903	4.8243214408365e-93	0.0996694908825654	0.0227830162565412	0.0186885751740075
17_43205356_45363133	ENSG00000204650.9	CRHR1-IT1	Skin_Sun_Exposed_Lower_leg	COVID19_HGI_B1_ALL_eur_leave_23andme_20210107	17_43770995_G_A	7.56075e-141	0.000543	3663	6.25567133043645e-108	0.0781307653316844	5.60497601789845e-107	0.699816428777171	0.222052805891155	0.0450009794328102
17_43205356_45363133	ENSG00000204650.9	CRHR1-IT1	Brain_Frontal_Cortex_BA9	COVID19_HGI_A2_ALL_leave_UKBB_23andme_20210107	17_43987154_G_A	2.39172e-16	0.01127	3798	8.81184049614821e-07	0.870126989734217	9.67060946133019e-08	0.0954582168461426	0.034413815529497	0.00344266658058855
17_43205356_45363133	ENSG00000204650.9	CRHR1-IT1	Artery_Aorta	COVID19_HGI_A2_ALL_eur_leave_ukbb_23andme_20210107	17_44202231_A_G	2.3744e-94	0.02451	4108	9.14292958445315e-64	0.933230531615344	4.95575776282175e-65	0.0505678525304135	0.0162016158542459	0.00550279813316088
17_43205356_45363133	ENSG00000204650.9	CRHR1-IT1	Brain_Cerebellum	COVID19_HGI_B2_ALL_eur_leave_ukbb_23andme_20210107	17_43999406_A_G	1.77887e-13	0.0005194	3811	8.31652406404012e-07	0.50925127004242	5.65130280629537e-07	0.345905155313774	0.144842177861118	0.00274004577643801
17_43205356_45363133	ENSG00000204650.9	CRHR1-IT1	Testis	COVID19_HGI_A2_ALL_leave_UKBB_23andme_20210107	17_44142427_A_G	2.83436e-38	0.0091	3798	2.61877765250935e-23	0.86875973262073	2.87399391245755e-24	0.0953066465538511	0.0359336208254199	0.0117993975431402
17_43205356_45363133	ENSG00000204650.9	CRHR1-IT1	Minor_Salivary_Gland	COVID19_HGI_C2_ALL_eur_leave_ukbb_23andme_20210107	17_43998151_C_T	7.68061e-16	7.598e-05	4023	5.26429244287521e-06	0.563693540758918	2.92498693438407e-06	0.3130805527055	0.123217717256205	0.00658833066161842
17_43205356_45363133	ENSG00000204650.9	CRHR1-IT1	Skin_Not_Sun_Exposed_Suprapubic	COVID19_HGI_C2_ALL_leave_UKBB_23andme_20210107	17_44152390_C_T	1.8619e-103	0.0009415	3780	4.22754558120049e-74	0.560501228431596	2.34956858883462e-74	0.311385045631193	0.128113725937217	0.0314435271341359
17_43205356_45363133	ENSG00000204650.9	CRHR1-IT1	Brain_Cortex	COVID19_HGI_B1_ALL_eur_leave_ukbb_23andme_20210107	17_43903298_G_A	4.19218e-24	0.2089	3662	2.3094090074988e-11	0.878626829185534	2.62202048521202e-12	0.0997345126992848	0.0216386580894644	0.00746826024047019
17_43205356_45363133	ENSG00000204650.9	CRHR1-IT1	Brain_Caudate_basal_ganglia	COVID19_HGI_B1_ALL_eur_leave_ukbb_23andme_20210107	17_43749261_T_C	5.73022e-21	0.1474	3657	8.83221979151388e-10	0.878558408948759	1.00095781173308e-10	0.0995453612964527	0.0218962287714728	0.00806781769719196
17_43205356_45363133	ENSG00000204650.9	CRHR1-IT1	Testis	COVID19_HGI_C2_ALL_eur_leave_ukbb_23andme_20210107	17_43715619_G_C	2.49242e-38	0.0009593	4036	1.69221823501014e-23	0.562176385916999	9.40317066728316e-24	0.312259706060559	0.125563908022441	0.00979016981856562
17_43205356_45363133	ENSG00000204650.9	CRHR1-IT1	Artery_Coronary	COVID19_HGI_A2_ALL_eur_leave_23andme_20210107	17_44057595_G_A	6.87697e-44	0.003309	4096	5.36285239531439e-23	0.706310545564791	1.56983735001897e-23	0.206667255824901	0.0870221986103084	0.00146197912052884
17_43205356_45363133	ENSG00000204650.9	CRHR1-IT1	Artery_Coronary	COVID19_HGI_C2_ALL_leave_23andme_20210107	17_44078832_G_A	2.72477e-43	1.196e-05	3932	1.35812490027158e-23	0.178496569333797	4.37577295531622e-23	0.574855436174184	0.24664799449202	0.0061326981298877
17_43205356_45363133	ENSG00000204650.9	CRHR1-IT1	Prostate	COVID19_HGI_A2_ALL_eur_leave_ukbb_23andme_20210107	17_43717803_T_C	3.79432e-37	0.0439	4101	4.269299225137e-18	0.934106217093332	2.31039961163307e-19	0.0505352946139669	0.0153584882927043	0.00665690556633696
17_43205356_45363133	ENSG00000204650.9	CRHR1-IT1	Artery_Coronary	COVID19_HGI_B2_ALL_leave_23andme_20210107	17_44057595_G_A	6.87697e-44	1.465e-08	3544	6.39458051288328e-27	7.81042315689792e-05	5.53102201514097e-23	0.67524148599214	0.324680409776292	0.0044176019370849
17_43205356_45363133	ENSG00000204650.9	CRHR1-IT1	Ovary	COVID19_HGI_C2_ALL_eur_leave_ukbb_23andme_20210107	17_44078832_G_A	9.94731e-33	8.821e-05	4035	1.9408542633454e-14	0.558926583477835	1.07846835684418e-14	0.310446341770331	0.130627074751803	0.0132337428264531
17_43205356_45363133	ENSG00000204650.9	CRHR1-IT1	Uterus	COVID19_HGI_B2_ALL_leave_23andme_20210107	17_44219831_T_A	4.96649e-29	9.948e-10	3543	3.17066982208567e-17	8.03924890397431e-05	2.74248553695953e-13	0.695053688718229	0.304865918792453	0.00771861253994764
17_43205356_45363133	ENSG00000204650.9	CRHR1-IT1	Brain_Cerebellar_Hemisphere	COVID19_HGI_B1_ALL_leave_23andme_20210107	17_44189067_A_G	8.94459e-06	1.961e-06	3677	0.000193080076600822	0.0262806147058514	0.0060387928913125	0.821809606445519	0.145677905880716	0.0160703510463762
17_43205356_45363133	ENSG00000204650.9	CRHR1-IT1	Vagina	COVID19_HGI_C2_ALL_eur_leave_ukbb_23andme_20210107	17_44057595_G_A	1.29092e-19	0.00127	4022	2.14777314761642e-07	0.561733676903289	1.19332499900803e-07	0.311978759887873	0.126287229099023	0.00955340779564363
17_43205356_45363133	ENSG00000204650.9	CRHR1-IT1	Colon_Sigmoid	COVID19_HGI_C2_ALL_eur_leave_23andme_20210107	17_44079567_C_T	6.55663e-54	1.838e-05	4035	1.18784043311076e-32	0.216002245099678	2.97919725971911e-32	0.54150813509069	0.242489619809634	0.0156033271226014
17_43205356_45363133	ENSG00000204650.9	CRHR1-IT1	Esophagus_Mucosa	COVID19_HGI_B1_ALL_leave_UKBB_23andme_20210107	17_44130878_A_G	1.34591e-56	0.1336	3360	1.67478875910868e-39	0.892476187327651	1.57436929962977e-40	0.0838727270299531	0.0236510856423935	0.0222124063198011
17_43205356_45363133	ENSG00000204650.9	CRHR1-IT1	Ovary	COVID19_HGI_A2_ALL_eur_leave_23andme_20210107	17_44016157_G_C	1.86002e-33	0.002034	4095	2.4487257943443e-14	0.706180553255718	7.16763807883697e-15	0.206618124187569	0.0872013225566828	0.0031856070602213
17_43205356_45363133	ENSG00000204650.9	CRHR1-IT1	Skin_Sun_Exposed_Lower_leg	COVID19_HGI_B1_ALL_eur_leave_ukbb_23andme_20210107	17_43770995_G_A	7.56075e-141	0.1578	3664	7.02612803292993e-107	0.877534530723048	7.98191193075496e-108	0.0996680038920575	0.0227974653848961	0.0430193409719643
17_43205356_45363133	ENSG00000204650.9	CRHR1-IT1	Esophagus_Muscularis	COVID19_HGI_C2_ALL_eur_leave_23andme_20210107	17_43790401_A_G	6.35958e-105	1.95e-05	4035	2.31510822192823e-76	0.215512981121894	5.8064735619911e-76	0.540279304446877	0.244207714431234	0.0162826141036115
17_43205356_45363133	ENSG00000204650.9	CRHR1-IT1	Artery_Coronary	COVID19_HGI_C2_ALL_eur_leave_23andme_20210107	17_43922942_T_C	2.10613e-43	1.587e-05	4035	1.65664663402471e-23	0.217933738789064	4.15500009499097e-23	0.54635925583858	0.235707005372359	0.00559812191441393
17_43205356_45363133	ENSG00000204650.9	CRHR1-IT1	Adrenal_Gland	COVID19_HGI_C2_ALL_eur_leave_23andme_20210107	17_44016157_G_C	6.09575e-52	0.0002142	4035	1.83404781895245e-28	0.21742243208789	4.59993622384757e-28	0.545075062905301	0.23750250500681	0.00691142644897438
17_43205356_45363133	ENSG00000204650.9	CRHR1-IT1	Brain_Putamen_basal_ganglia	COVID19_HGI_B2_ALL_leave_23andme_20210107	17_44069198_C_T	4.25542e-21	1.544e-08	3542	4.91087417806502e-13	7.9226077912044e-05	4.24768334607068e-09	0.684954661088592	0.31496610858532	0.00559256239840754
17_43205356_45363133	ENSG00000204650.9	CRHR1-IT1	Artery_Coronary	COVID19_HGI_A2_ALL_leave_23andme_20210107	17_44058017_G_T	1.24306e-43	0.0003618	3791	3.30904446189807e-23	0.43410898138428	3.01523398555745e-23	0.395393892889996	0.170497125725727	0.00168144614396733
17_43205356_45363133	ENSG00000204650.9	CRHR1-IT1	Pituitary	COVID19_HGI_B2_ALL_leave_UKBB_23andme_20210107	17_44039008_G_A	2.15151e-41	5.052e-05	3258	1.73377868168255e-23	0.0979468638788084	1.07154343076076e-22	0.60505315030616	0.296999985815031	0.00826699190742887
17_43205356_45363133	ENSG00000204650.9	CRHR1-IT1	Brain_Frontal_Cortex_BA9	COVID19_HGI_A2_ALL_leave_23andme_20210107	17_44078832_G_A	3.21102e-16	0.0003421	3791	4.4549166583653e-07	0.439459994359854	4.05936404475633e-07	0.400280026744863	0.160259127467213	0.00387283739497835
17_43205356_45363133	ENSG00000204650.9	CRHR1-IT1	Colon_Transverse	COVID19_HGI_B2_ALL_eur_leave_23andme_20210107	17_44172327_T_A	4.28482e-70	9.058e-07	3809	7.28994289955257e-47	0.00215126978761442	2.30527898900204e-44	0.679972368623302	0.317876361589086	0.0128712727512253
17_43205356_45363133	ENSG00000204650.9	CRHR1-IT1	Vagina	COVID19_HGI_B1_ALL_eur_leave_23andme_20210107	17_44057595_G_A	1.29092e-19	0.0003243	3649	3.26492971919727e-08	0.0788727657186281	2.92512538429838e-07	0.706424487318864	0.214702421800671	0.0225277604289559
17_43205356_45363133	ENSG00000204650.9	CRHR1-IT1	Brain_Hypothalamus	COVID19_HGI_C2_ALL_eur_leave_23andme_20210107	17_44157597_A_G	7.30378e-18	2.185e-05	4026	6.80920679090568e-08	0.220371338268383	1.70778329657989e-07	0.552475242408922	0.227153180452297	0.00935395733770776
17_43205356_45363133	ENSG00000204650.9	CRHR1-IT1	Brain_Cortex	COVID19_HGI_A2_ALL_leave_UKBB_23andme_20210107	17_43903298_G_A	4.19218e-24	0.009769	3798	2.12141719179232e-11	0.869052377081668	2.32816256437494e-12	0.0953390880892545	0.035608534805534	0.0115303840370334
17_43205356_45363133	ENSG00000204650.9	CRHR1-IT1	Artery_Tibial	COVID19_HGI_C2_ALL_eur_leave_ukbb_23andme_20210107	17_44066088_T_A	4.3603e-124	0.0001192	4036	2.54366636163059e-92	0.561045440838369	1.41344233410276e-92	0.311629511225172	0.127325047936472	0.0215573997647961
17_43205356_45363133	ENSG00000204650.9	CRHR1-IT1	Brain_Substantia_nigra	COVID19_HGI_B1_ALL_eur_leave_ukbb_23andme_20210107	17_44251548_G_A	4.201e-10	0.1884	3644	0.00744826553425176	0.871868976323574	0.000839276752600868	0.0982212989079788	0.0216221824815941	0.00149726278868279
17_43205356_45363133	ENSG00000204650.9	CRHR1-IT1	Colon_Sigmoid	COVID19_HGI_B2_ALL_eur_leave_ukbb_23andme_20210107	17_44072984_A_G	6.55663e-54	0.000327	3812	2.81416976846386e-32	0.498232129768032	1.91232975986667e-32	0.338403320287003	0.163364549944971	0.00603982922111622
17_43205356_45363133	ENSG00000204650.9	CRHR1-IT1	Liver	COVID19_HGI_B1_ALL_leave_23andme_20210107	17_43933307_T_C	0.102389	5.392e-08	3683	0.00792708366304121	0.0194872531323227	0.247938795132401	0.609395922071509	0.115250946000726	0.1571385562295
17_43205356_45363133	ENSG00000204650.9	CRHR1-IT1	Artery_Aorta	COVID19_HGI_C2_ALL_leave_23andme_20210107	17_43949008_C_T	2.47904e-93	1.253e-05	3932	1.70628699511948e-64	0.173857179051433	5.49752418629434e-64	0.559888074231916	0.266254746716638	0.00788929929534302
17_43205356_45363133	ENSG00000204650.9	CRHR1-IT1	Brain_Caudate_basal_ganglia	COVID19_HGI_B1_ALL_eur_leave_23andme_20210107	17_43749261_T_C	5.73022e-21	0.0004758	3656	7.96156150817523e-11	0.0791952303778601	7.13274572374571e-10	0.709296846989068	0.21150792184018	0.00918144678299595
17_43205356_45363133	ENSG00000204650.9	CRHR1-IT1	Esophagus_Mucosa	COVID19_HGI_C2_ALL_leave_UKBB_23andme_20210107	17_44130878_A_G	1.34591e-56	0.0008215	3780	9.62951486850569e-40	0.557389932503231	5.35185374733015e-40	0.309651016541414	0.132959050955353	0.0229681622630084
17_43205356_45363133	ENSG00000204650.9	CRHR1-IT1	Adrenal_Gland	COVID19_HGI_A2_ALL_eur_leave_23andme_20210107	17_44016157_G_C	6.09575e-52	0.002034	4094	5.93676530755107e-28	0.704341214929279	1.7377578258585e-28	0.206078997697281	0.0895797873734418	0.0111912353137412
17_43205356_45363133	ENSG00000204650.9	CRHR1-IT1	Minor_Salivary_Gland	COVID19_HGI_B1_ALL_leave_23andme_20210107	17_44072984_A_G	7.68061e-16	5.699e-05	3682	2.54940779133226e-07	0.026193420135117	7.97389222673728e-06	0.819108159467836	0.154690191564041	0.00203363949535426
17_43205356_45363133	ENSG00000204650.9	CRHR1-IT1	Vagina	COVID19_HGI_B2_ALL_eur_leave_23andme_20210107	17_44057595_G_A	1.29092e-19	1.332e-06	3799	8.73754720791642e-10	0.00220103344390828	2.76305056451838e-07	0.695724689002933	0.302074000374347	0.0110637747556456
17_43205356_45363133	ENSG00000204650.9	CRHR1-IT1	Skin_Sun_Exposed_Lower_leg	COVID19_HGI_C2_ALL_eur_leave_23andme_20210107	17_43770995_G_A	7.56075e-141	0.0001521	4035	1.64653127098161e-107	0.219154562887124	4.12962996865152e-107	0.549425465758982	0.23141997135389	0.0444822771787799
17_43205356_45363133	ENSG00000204650.9	CRHR1-IT1	Brain_Cerebellar_Hemisphere	COVID19_HGI_C2_ALL_eur_leave_23andme_20210107	17_44110271_G_A	2.67307e-07	1.206e-05	4020	0.00157388624782002	0.224042702899314	0.00394735707765247	0.561697530249674	0.208738523525539	0.00990163777148669
17_43205356_45363133	ENSG00000204650.9	CRHR1-IT1	Ovary	COVID19_HGI_B2_ALL_eur_leave_23andme_20210107	17_44078832_G_A	9.94731e-33	4.412e-07	3810	7.81053722590755e-17	0.00217408001263207	2.46990515534844e-14	0.687192835118108	0.310633084869235	0.00368352068398132
17_43205356_45363133	ENSG00000204650.9	CRHR1-IT1	Thyroid	COVID19_HGI_B2_ALL_eur_leave_23andme_20210107	17_44133142_G_A	5.45188e-103	5.547e-07	3811	4.0081786253088e-79	0.0021553209281907	1.26749555939189e-76	0.681254757297228	0.316589921774574	0.0110468257347242
17_43205356_45363133	ENSG00000204650.9	CRHR1-IT1	Adipose_Visceral_Omentum	COVID19_HGI_A2_ALL_eur_leave_ukbb_23andme_20210107	17_44084676_C_T	6.72873e-116	0.02911	4108	2.65557381400499e-80	0.93374244980642	1.43940521710674e-81	0.0505961403256807	0.0156614098678895	0.0196309458577519
17_43205356_45363133	ENSG00000204650.9	CRHR1-IT1	Small_Intestine_Terminal_Ileum	COVID19_HGI_B2_ALL_leave_UKBB_23andme_20210107	17_44072984_A_G	8.73444e-36	2.178e-05	3258	1.16627904979262e-18	0.097843433648979	7.20806333266475e-18	0.60441316738403	0.297743398966993	0.00275428531362185
17_43205356_45363133	ENSG00000204650.9	CRHR1-IT1	Brain_Cerebellar_Hemisphere	COVID19_HGI_B2_ALL_eur_leave_ukbb_23andme_20210107	17_44208674_G_T	2.67307e-07	0.0004262	3798	0.00374803173597097	0.512456826454413	0.00254656226440136	0.348050410806389	0.133198168738826	0.00214176475721733
17_43205356_45363133	ENSG00000204650.9	CRHR1-IT1	Brain_Cerebellum	COVID19_HGI_A2_ALL_eur_leave_ukbb_23andme_20210107	17_44041817_A_G	3.10242e-13	0.0225	4105	1.46415829463654e-06	0.934989890882214	7.93191938300988e-08	0.0506376963667209	0.0143708692735773	0.00182311200403324
17_43205356_45363133	ENSG00000204650.9	CRHR1-IT1	Brain_Cerebellum	COVID19_HGI_B2_ALL_eur_leave_23andme_20210107	17_44219831_T_A	1.94223e-12	9.688e-08	3810	3.61565704448532e-09	0.00221263093921282	1.14336949282379e-06	0.699395934602271	0.298390287473368	0.00391438745507445
17_43205356_45363133	ENSG00000204650.9	CRHR1-IT1	Adipose_Subcutaneous	COVID19_HGI_C2_ALL_leave_23andme_20210107	17_43922942_T_C	3.8425e-130	1.142e-05	3932	2.13472719108976e-98	0.172883580772534	6.87792522460991e-98	0.556747101617047	0.270369317610423	0.00761112931470466
17_43205356_45363133	ENSG00000204650.9	CRHR1-IT1	Cells_EBV-transformed_lymphocytes	COVID19_HGI_A2_ALL_leave_23andme_20210107	17_44088926_C_T	1.70337e-12	0.000515	3788	2.7476614769144e-05	0.437808204247712	2.50364221461079e-05	0.398763169703119	0.163376113012254	0.00249971130617435
17_43205356_45363133	ENSG00000204650.9	CRHR1-IT1	Spleen	COVID19_HGI_A2_ALL_leave_UKBB_23andme_20210107	17_44039008_G_A	2.12992e-46	0.007638	3798	1.17354531139496e-22	0.868721774382871	1.28791464128709e-23	0.0953024386371442	0.0359757869799812	0.012574109782534
17_43205356_45363133	ENSG00000204650.9	CRHR1-IT1	Brain_Amygdala	COVID19_HGI_C2_ALL_eur_leave_23andme_20210107	17_43949008_C_T	4.25995e-17	1.673e-05	4000	1.29943832259558e-07	0.221727851240999	3.25893493553453e-07	0.55586142073792	0.222410272183756	0.007720964508429
17_43205356_45363133	ENSG00000204650.9	CRHR1-IT1	Pituitary	COVID19_HGI_A2_ALL_leave_UKBB_23andme_20210107	17_44039008_G_A	2.15151e-41	0.007638	3798	1.3806417690634e-22	0.868513673001437	1.51519394392674e-23	0.0952793692501247	0.0362069577484352	0.00838084473672856
17_43205356_45363133	ENSG00000204650.9	CRHR1-IT1	Brain_Cerebellar_Hemisphere	COVID19_HGI_B1_ALL_eur_leave_ukbb_23andme_20210107	17_44353728_T_G	4.76347e-08	0.1162	3649	0.00669721384171794	0.872771078496461	0.000757047956709382	0.0986362401959096	0.0211384195092024	0.00235652016707756
17_43205356_45363133	ENSG00000204650.9	CRHR1-IT1	Brain_Spinal_cord_cervical_c-1	COVID19_HGI_B1_ALL_leave_23andme_20210107	17_43767188_G_C	2.29099e-21	0.0001202	3661	2.79422358338816e-09	0.0261852694228059	8.73909761817015e-08	0.818804600079753	0.155010040312241	0.00526478271943805
17_43205356_45363133	ENSG00000204650.9	CRHR1-IT1	Muscle_Skeletal	COVID19_HGI_B2_ALL_eur_leave_23andme_20210107	17_43932049_C_T	1.29855e-85	1.484e-06	3811	2.44445134065146e-68	0.00218550795740227	7.73002280851835e-66	0.690810306188406	0.3070041858542	0.0108919622985714
17_43205356_45363133	ENSG00000204650.9	CRHR1-IT1	Muscle_Skeletal	COVID19_HGI_C2_ALL_eur_leave_23andme_20210107	17_43932049_C_T	1.29855e-85	0.000174	4035	2.3564566299479e-66	0.216149271992724	5.91017862239501e-66	0.541877406403993	0.241973321603293	0.0120235721327769
17_43205356_45363133	ENSG00000204650.9	CRHR1-IT1	Stomach	COVID19_HGI_B1_ALL_eur_leave_ukbb_23andme_20210107	17_44039008_G_A	1.62257e-62	0.1711	3664	2.18006091962551e-38	0.878482465217212	2.47662071948825e-39	0.0997767490398435	0.0217407857429433	0.0110660849832453
17_43205356_45363133	ENSG00000204650.9	CRHR1-IT1	Brain_Hypothalamus	COVID19_HGI_B1_ALL_eur_leave_ukbb_23andme_20210107	17_44157597_A_G	7.30378e-18	0.1059	3655	2.93854157028078e-07	0.878601349685765	3.32937582695075e-08	0.0995239045063116	0.0218744186600082	0.00199511384857993
17_43205356_45363133	ENSG00000204650.9	CRHR1-IT1	Breast_Mammary_Tissue	COVID19_HGI_A2_ALL_leave_23andme_20210107	17_43999793_G_A	3.64218e-77	0.0006666	3791	7.55590720612463e-51	0.438380471258767	6.88501724952864e-51	0.399294288523728	0.162325240217504	0.00281354545492586
17_43205356_45363133	ENSG00000204650.9	CRHR1-IT1	Brain_Hypothalamus	COVID19_HGI_B2_ALL_eur_leave_ukbb_23andme_20210107	17_44157597_A_G	7.30378e-18	0.0002933	3804	1.62680917560878e-07	0.507940465064978	1.10540264651413e-07	0.344994050768027	0.147065210945813	0.00498201284713154
17_43205356_45363133	ENSG00000204650.9	CRHR1-IT1	Esophagus_Gastroesophageal_Junction	COVID19_HGI_C2_ALL_eur_leave_23andme_20210107	17_43776061_C_T	3.89072e-60	1.739e-05	4035	2.13547598065537e-38	0.222320153252498	5.35594176829244e-38	0.557376131704853	0.220303715042651	0.0114194067873366
17_43205356_45363133	ENSG00000204650.9	CRHR1-IT1	Spleen	COVID19_HGI_C2_ALL_leave_23andme_20210107	17_43922942_T_C	3.76969e-44	1.142e-05	3931	2.40727469705936e-23	0.178494554816213	7.75604683723579e-23	0.574848544755314	0.246656900428475	0.0063857153251298
17_43205356_45363133	ENSG00000204650.9	CRHR1-IT1	Esophagus_Gastroesophageal_Junction	COVID19_HGI_C2_ALL_eur_leave_ukbb_23andme_20210107	17_44082528_A_T	3.89072e-60	8.446e-05	4036	5.46445776247527e-38	0.568895991820591	3.03644222013758e-38	0.316004062012299	0.115099946167108	0.0148820940937144
17_43205356_45363133	ENSG00000204650.9	CRHR1-IT1	Pancreas	COVID19_HGI_B1_ALL_eur_leave_ukbb_23andme_20210107	17_44004472_A_G	3.22227e-58	0.2231	3664	4.11849944400778e-35	0.878366525876953	4.67875047179078e-36	0.0997634487107939	0.0218700254122469	0.00463254256039268
17_43205356_45363133	ENSG00000204650.9	CRHR1-IT1	Pituitary	COVID19_HGI_A2_ALL_eur_leave_ukbb_23andme_20210107	17_44039008_G_A	2.15151e-41	0.02362	4105	1.47727104423846e-22	0.934278068424476	8.00295628736164e-24	0.0505983814732514	0.015123550102274	0.0079585243925548
17_43205356_45363133	ENSG00000204650.9	CRHR1-IT1	Heart_Left_Ventricle	COVID19_HGI_B2_ALL_leave_23andme_20210107	17_44038785_A_G	1.18851e-50	6.509e-09	3544	3.03732053189165e-37	7.83300532130661e-05	2.6271444538209e-33	0.677196696191977	0.322724973754807	0.00730956511104928
17_43205356_45363133	ENSG00000204650.9	CRHR1-IT1	Uterus	COVID19_HGI_C2_ALL_leave_UKBB_23andme_20210107	17_43922942_T_C	2.14237e-30	8.365e-05	3777	2.07519761146867e-13	0.559190051803212	1.15331955725422e-13	0.310647384308008	0.130162563888459	0.00700621280192447
17_43205356_45363133	ENSG00000204650.9	CRHR1-IT1	Stomach	COVID19_HGI_A2_ALL_leave_UKBB_23andme_20210107	17_44039008_G_A	1.62257e-62	0.007638	3798	2.01256556811509e-38	0.868803785220973	2.20870266921746e-39	0.0953115300701332	0.0358846847088994	0.018507618744558
17_43205356_45363133	ENSG00000204650.9	CRHR1-IT1	Brain_Cerebellar_Hemisphere	COVID19_HGI_A2_ALL_leave_23andme_20210107	17_44162597_C_A	2.67307e-07	0.000146	3789	0.00312042901858536	0.441344018235929	0.00284334316644977	0.402003146460919	0.150689063118118	0.00354365895820313
17_43205356_45363133	ENSG00000204650.9	CRHR1-IT1	Testis	COVID19_HGI_B1_ALL_leave_UKBB_23andme_20210107	17_43715619_G_C	2.49242e-38	0.1292	3360	2.95155235336186e-23	0.891606353349106	2.7745788154537e-24	0.0837900065567609	0.0246036400941333	0.00999302896270282
17_43205356_45363133	ENSG00000204650.9	CRHR1-IT1	Prostate	COVID19_HGI_B1_ALL_eur_leave_ukbb_23andme_20210107	17_43801185_A_G	3.79432e-37	0.1577	3658	4.31947874517108e-18	0.878637556565994	4.89860187872766e-19	0.0996221250467698	0.0217403183872371	0.00777865190383282
17_43205356_45363133	ENSG00000204650.9	CRHR1-IT1	Skin_Sun_Exposed_Lower_leg	COVID19_HGI_A2_ALL_eur_leave_ukbb_23andme_20210107	17_43770995_G_A	7.56075e-141	0.04218	4108	7.01445318439873e-107	0.934114253257236	3.80205605866677e-108	0.0506166856004542	0.0152690611422991	0.0406020456701308
17_43205356_45363133	ENSG00000204650.9	CRHR1-IT1	Esophagus_Muscularis	COVID19_HGI_A2_ALL_leave_UKBB_23andme_20210107	17_44197603_T_C	1.13324e-105	0.007259	3798	9.36848556008912e-76	0.869869542347077	1.02815030679841e-76	0.0954296761556655	0.034700781497247	0.0142770989519705
17_43205356_45363133	ENSG00000204650.9	CRHR1-IT1	Brain_Amygdala	COVID19_HGI_B2_ALL_eur_leave_ukbb_23andme_20210107	17_44219831_T_A	3.64007e-16	0.0001441	3781	3.09295930374771e-07	0.50907352384077	2.09945977291445e-07	0.345406840225532	0.14551911669179	0.00226090907845686
17_43205356_45363133	ENSG00000204650.9	CRHR1-IT1	Colon_Transverse	COVID19_HGI_B1_ALL_leave_23andme_20210107	17_44010040_A_G	4.28482e-70	0.0003337	3683	8.86368623152087e-46	0.0261183632077883	2.77233463008924e-44	0.816758558624358	0.157123078167855	0.00761079323369815
17_43205356_45363133	ENSG00000204650.9	CRHR1-IT1	Skin_Not_Sun_Exposed_Suprapubic	COVID19_HGI_C2_ALL_eur_leave_23andme_20210107	17_44152390_C_T	1.8619e-103	0.0001703	4035	1.626159797223e-74	0.219240430728275	4.07853670973697e-74	0.549641130592942	0.231118438678787	0.0293369130310252
17_43205356_45363133	ENSG00000204650.9	CRHR1-IT1	Stomach	COVID19_HGI_A2_ALL_leave_23andme_20210107	17_44039008_G_A	1.62257e-62	0.0003712	3791	1.01143206811902e-38	0.436549269785075	9.21626886852348e-39	0.397622176346866	0.16582855386806	0.0211758321804074
17_43205356_45363133	ENSG00000204650.9	CRHR1-IT1	Brain_Cerebellum	COVID19_HGI_B1_ALL_eur_leave_ukbb_23andme_20210107	17_44063723_A_C	2.46313e-13	0.0729	3662	1.50198226424534e-06	0.878477227171372	1.70529700563595e-07	0.0997173623411535	0.02180373797551	0.00242409151209021
17_43205356_45363133	ENSG00000204650.9	CRHR1-IT1	Vagina	COVID19_HGI_A2_ALL_eur_leave_23andme_20210107	17_44057595_G_A	1.29092e-19	0.003309	4078	2.70826987561653e-07	0.709402110840611	7.92490453972531e-08	0.207501238603059	0.0830963004802967	0.0100504560113906
17_43205356_45363133	ENSG00000204650.9	CRHR1-IT1	Cells_EBV-transformed_lymphocytes	COVID19_HGI_B2_ALL_eur_leave_ukbb_23andme_20210107	17_44219831_T_A	4.29807e-11	0.0001441	3806	3.30429229825834e-05	0.508570713250004	2.2452524856869e-05	0.345425676609307	0.145948114692849	0.0031877617172376
17_43205356_45363133	ENSG00000204650.9	CRHR1-IT1	Heart_Atrial_Appendage	COVID19_HGI_A2_ALL_leave_UKBB_23andme_20210107	17_44142566_C_T	2.34662e-69	0.008496	3798	2.52575385497051e-45	0.86681309088725	2.77190436408214e-46	0.0950908486998039	0.0380960604129506	0.00614688982139292
17_43205356_45363133	ENSG00000204650.9	CRHR1-IT1	Skin_Sun_Exposed_Lower_leg	COVID19_HGI_C2_ALL_leave_UKBB_23andme_20210107	17_43784222_T_C	1.18107e-140	0.0004949	3780	4.23372127430568e-107	0.558576294640922	2.35300089116123e-107	0.310312215766784	0.131111489592283	0.073337781979422
17_43205356_45363133	ENSG00000204650.9	CRHR1-IT1	Cells_EBV-transformed_lymphocytes	COVID19_HGI_B1_ALL_eur_leave_23andme_20210107	17_43850645_C_T	3.11846e-12	0.0004989	3654	5.40450878347736e-06	0.079444242291863	4.84213265707843e-05	0.711566316178367	0.208935615694415	0.00211960064918203
17_43205356_45363133	ENSG00000204650.9	CRHR1-IT1	Cells_EBV-transformed_lymphocytes	COVID19_HGI_C2_ALL_eur_leave_ukbb_23andme_20210107	17_43999406_A_G	1.64806e-11	7.103e-05	4028	3.5215201079573e-05	0.56411016107358	1.95669284080873e-05	0.313318918174357	0.122516138622576	0.00710783758145376
17_43205356_45363133	ENSG00000204650.9	CRHR1-IT1	Uterus	COVID19_HGI_B1_ALL_leave_UKBB_23andme_20210107	17_43761381_A_G	4.88232e-31	0.1093	3357	3.58205943478762e-13	0.894772056119708	3.26619225662989e-14	0.0815634116833678	0.0236645321965339	0.00178219826027447
17_43205356_45363133	ENSG00000204650.9	CRHR1-IT1	Pancreas	COVID19_HGI_B1_ALL_leave_UKBB_23andme_20210107	17_44004472_A_G	3.22227e-58	0.1574	3360	4.21442087960816e-35	0.891887244326295	3.9617264042929e-36	0.0838167190503204	0.024296036623383	0.00499401632061186
17_43205356_45363133	ENSG00000204650.9	CRHR1-IT1	Colon_Sigmoid	COVID19_HGI_B1_ALL_eur_leave_ukbb_23andme_20210107	17_44072984_A_G	6.55663e-54	0.1061	3664	5.14168117122925e-32	0.877831690117989	5.84111847840308e-33	0.0997020934230506	0.0224662164589576	0.00293257594441356
17_43205356_45363133	ENSG00000204650.9	CRHR1-IT1	Adipose_Visceral_Omentum	COVID19_HGI_B2_ALL_eur_leave_ukbb_23andme_20210107	17_44084676_C_T	6.72873e-116	0.0006426	3812	1.44731223803479e-80	0.496109158928818	9.83500816343396e-81	0.33695711593013	0.166933725141063	0.0196783520421841
17_43205356_45363133	ENSG00000204650.9	CRHR1-IT1	Brain_Frontal_Cortex_BA9	COVID19_HGI_C2_ALL_leave_UKBB_23andme_20210107	17_44078832_G_A	3.21102e-16	8.272e-05	3774	5.79434473912998e-07	0.561219798491578	3.2202359627042e-07	0.311773694032979	0.127005606017372	0.0201876846927629
17_43205356_45363133	ENSG00000204650.9	CRHR1-IT1	Whole_Blood	COVID19_HGI_A2_ALL_eur_leave_23andme_20210107	17_44197603_T_C	2.30326e-53	0.001313	4096	1.16855332867163e-37	0.706807468346681	3.420639849123e-38	0.206813360238238	0.0863791714150837	0.00813713326253634
17_43205356_45363133	ENSG00000204650.9	CRHR1-IT1	Brain_Cerebellum	COVID19_HGI_A2_ALL_leave_23andme_20210107	17_44041817_A_G	3.10242e-13	0.0003074	3791	6.94013903351381e-07	0.438475429105265	6.32392321085388e-07	0.399380998044794	0.162142246443716	0.002071865861324
17_43205356_45363133	ENSG00000204650.9	CRHR1-IT1	Brain_Nucleus_accumbens_basal_ganglia	COVID19_HGI_C2_ALL_leave_23andme_20210107	17_44110271_G_A	1.604e-17	1.747e-05	3927	3.41047533171984e-09	0.182105591656564	1.09882375087237e-08	0.586496051106241	0.231398342838482	0.0116781910153664
17_43205356_45363133	ENSG00000204650.9	CRHR1-IT1	Liver	COVID19_HGI_A2_ALL_eur_leave_ukbb_23andme_20210107	17_43241960_T_C	0.323307	0.002865	4102	0.25997080714377	0.679854233620812	0.0140755615725925	0.0367999493702693	0.00929944829255543	0.0036217410363678
17_43205356_45363133	ENSG00000204650.9	CRHR1-IT1	Brain_Caudate_basal_ganglia	COVID19_HGI_B2_ALL_eur_leave_23andme_20210107	17_43749261_T_C	5.73022e-21	9.448e-07	3805	2.12782947496631e-12	0.00220654169470225	6.72877447261079e-10	0.69746806266155	0.300325394968744	0.00952071335567193
17_43205356_45363133	ENSG00000204650.9	CRHR1-IT1	Brain_Caudate_basal_ganglia	COVID19_HGI_B1_ALL_leave_23andme_20210107	17_43749261_T_C	5.73022e-21	0.0001685	3680	2.53456960374991e-11	0.0262374712350544	7.92719445613821e-10	0.820457564076324	0.153304963870555	0.00991698430048182
17_43205356_45363133	ENSG00000204650.9	CRHR1-IT1	Adrenal_Gland	COVID19_HGI_B1_ALL_eur_leave_23andme_20210107	17_44016157_G_C	6.09575e-52	0.0009433	3661	7.18623312496246e-29	0.0793513925927721	6.43865780364541e-28	0.710755719085557	0.209892888321678	0.00648606559966202
17_43205356_45363133	ENSG00000204650.9	CRHR1-IT1	Artery_Tibial	COVID19_HGI_B1_ALL_eur_leave_23andme_20210107	17_43782693_A_G	6.55893e-125	0.0006779	3663	3.77783474873692e-93	0.0780671315405284	3.38487622635004e-92	0.699245646323193	0.222687222136293	0.0142580872757012
17_43205356_45363133	ENSG00000204650.9	CRHR1-IT1	Testis	COVID19_HGI_A2_ALL_eur_leave_23andme_20210107	17_44142427_A_G	2.83436e-38	0.001505	4096	2.12608235641788e-23	0.707688472582061	6.22356023678233e-24	0.207072391644419	0.085239135773522	0.0135886902219597
17_43205356_45363133	ENSG00000204650.9	CRHR1-IT1	Brain_Cerebellum	COVID19_HGI_C2_ALL_leave_UKBB_23andme_20210107	17_43999406_A_G	1.77887e-13	8.431e-05	3780	9.05206544738166e-07	0.561632775302853	5.03092118836562e-07	0.312015695888337	0.126350120510146	0.0128846054109018
17_43205356_45363133	ENSG00000204650.9	CRHR1-IT1	Whole_Blood	COVID19_HGI_B1_ALL_leave_UKBB_23andme_20210107	17_44032915_T_C	2.47193e-53	0.1526	3360	1.624139026399e-37	0.892581995713841	1.52675649844582e-38	0.0838827893176875	0.0235352149684756	0.00280609882444324
17_43205356_45363133	ENSG00000204650.9	CRHR1-IT1	Pituitary	COVID19_HGI_B1_ALL_leave_UKBB_23andme_20210107	17_44063723_A_C	1.74804e-40	0.04681	3360	1.54485724634789e-22	0.891351374797035	1.45222841252835e-23	0.0837657583128425	0.0248828668901246	0.00487408081088858
17_43205356_45363133	ENSG00000204650.9	CRHR1-IT1	Thyroid	COVID19_HGI_C2_ALL_eur_leave_ukbb_23andme_20210107	17_44082528_A_T	5.84079e-102	8.446e-05	4036	1.0181872171248e-76	0.559957425341769	5.65777390633858e-77	0.311023237976596	0.129019336681636	0.0110817547141777
17_43205356_45363133	ENSG00000204650.9	CRHR1-IT1	Uterus	COVID19_HGI_B1_ALL_eur_leave_23andme_20210107	17_44063723_A_C	5.48186e-30	0.0001507	3649	3.14403122138861e-14	0.0796393420403495	2.8165070460932e-13	0.713223335240476	0.207137322718861	0.00273214820531075
17_43205356_45363133	ENSG00000204650.9	CRHR1-IT1	Lung	COVID19_HGI_B1_ALL_eur_leave_ukbb_23andme_20210107	17_44044157_G_A	4.13234e-117	0.1495	3664	1.35455661146381e-85	0.877458983082792	1.53882074554473e-86	0.0996593372179809	0.0228816796992271	0.0162820723051791
17_43205356_45363133	ENSG00000204650.9	CRHR1-IT1	Prostate	COVID19_HGI_C2_ALL_eur_leave_ukbb_23andme_20210107	17_43964283_G_C	3.3579e-36	0.0001323	4030	2.55730097763944e-18	0.558732232158242	1.42095405854498e-18	0.310326388386241	0.130941379455517	0.0137852871757892
17_43205356_45363133	ENSG00000204650.9	CRHR1-IT1	Brain_Nucleus_accumbens_basal_ganglia	COVID19_HGI_B2_ALL_eur_leave_ukbb_23andme_20210107	17_44208674_G_T	1.604e-17	0.0004262	3806	9.85389782930032e-09	0.508918180888594	6.69571894707177e-09	0.345664247342332	0.145417555219459	0.00459862056738953
17_43205356_45363133	ENSG00000204650.9	CRHR1-IT1	Skin_Sun_Exposed_Lower_leg	COVID19_HGI_B2_ALL_leave_UKBB_23andme_20210107	17_43770995_G_A	7.56075e-141	7.909e-05	3258	8.00907040103208e-108	0.0973272155060735	4.94992057832766e-107	0.601219025825037	0.30145375866889	0.043945942678566
17_43205356_45363133	ENSG00000204650.9	CRHR1-IT1	Skin_Sun_Exposed_Lower_leg	COVID19_HGI_B2_ALL_eur_leave_23andme_20210107	17_43770995_G_A	7.56075e-141	1.308e-06	3811	1.62895282866936e-109	0.00213596975187765	5.15119377105655e-107	0.67512924192884	0.322734788319277	0.0347834939558392
17_43205356_45363133	ENSG00000204650.9	CRHR1-IT1	Testis	COVID19_HGI_C2_ALL_eur_leave_23andme_20210107	17_43715619_G_C	2.49242e-38	0.0001226	4035	6.61251501381531e-24	0.2195727836107	1.65847078949982e-23	0.550475864857121	0.229951351532179	0.0124187729772711
17_43205356_45363133	ENSG00000204650.9	CRHR1-IT1	Whole_Blood	COVID19_HGI_A2_ALL_eur_leave_ukbb_23andme_20210107	17_44197603_T_C	2.30326e-53	0.02226	4108	1.54420207596812e-37	0.934143296182685	8.37006492793874e-39	0.0506182904669026	0.015238413350407	0.00729649208766744
17_43205356_45363133	ENSG00000204650.9	CRHR1-IT1	Brain_Nucleus_accumbens_basal_ganglia	COVID19_HGI_B2_ALL_eur_leave_23andme_20210107	17_44162597_C_A	1.604e-17	2.322e-07	3805	4.24731643387379e-11	0.00219350148970905	1.34311733723746e-08	0.693340551090933	0.30446593394571	0.00785863475070038
17_43205356_45363133	ENSG00000204650.9	CRHR1-IT1	Heart_Atrial_Appendage	COVID19_HGI_B1_ALL_leave_UKBB_23andme_20210107	17_44056434_G_A	1.88744e-69	0.09461	3360	2.82395348985356e-45	0.890759020456264	2.65463071317361e-46	0.0837094259177271	0.0255315536260057	0.00765711456015056
17_43205356_45363133	ENSG00000204650.9	CRHR1-IT1	Heart_Atrial_Appendage	COVID19_HGI_B1_ALL_eur_leave_23andme_20210107	17_44056434_G_A	1.88744e-69	0.0004771	3663	2.44681324730471e-46	0.0781747032946773	2.19230340710089e-45	0.700210543568758	0.221614753136567	0.00726105868941894
17_43205356_45363133	ENSG00000204650.9	CRHR1-IT1	Esophagus_Gastroesophageal_Junction	COVID19_HGI_A2_ALL_leave_23andme_20210107	17_44092497_T_C	3.56056e-61	0.000537	3791	4.22281771468939e-38	0.438889399960498	3.84787319564814e-38	0.399759003024863	0.161351597014645	0.00717164478543357
17_43205356_45363133	ENSG00000204650.9	CRHR1-IT1	Artery_Aorta	COVID19_HGI_B1_ALL_leave_UKBB_23andme_20210107	17_44133031_T_A	2.3744e-94	0.1327	3360	9.39624420244305e-64	0.891729025701565	8.83285030646104e-65	0.0838016725933745	0.0244693017050742	0.00385523150141991
17_43205356_45363133	ENSG00000204650.9	CRHR1-IT1	Nerve_Tibial	COVID19_HGI_C2_ALL_eur_leave_23andme_20210107	17_43922942_T_C	1.01456e-121	1.587e-05	4035	1.36880537778322e-90	0.215640558468385	3.43307157839463e-90	0.540599726468408	0.243759715063199	0.00720817814883916
17_43205356_45363133	ENSG00000204650.9	CRHR1-IT1	Brain_Cortex	COVID19_HGI_B1_ALL_leave_23andme_20210107	17_44063723_A_C	2.20705e-22	4.107e-05	3685	6.62795129979672e-13	0.0262675158264724	2.07305677503599e-11	0.821429648877374	0.152302835274761	0.00541052304816201
17_43205356_45363133	ENSG00000204650.9	CRHR1-IT1	Testis	COVID19_HGI_A2_ALL_leave_23andme_20210107	17_44142427_A_G	2.83436e-38	0.000462	3791	1.31765703245801e-23	0.43580286440968	1.20066209787257e-23	0.396940616433875	0.167256519156446	0.0128048180943751
17_43205356_45363133	ENSG00000204650.9	CRHR1-IT1	Heart_Left_Ventricle	COVID19_HGI_C2_ALL_leave_UKBB_23andme_20210107	17_43934896_T_A	1.73159e-50	0.000118	3780	2.04735994140835e-33	0.556375166619426	1.13787362335318e-33	0.309085453636965	0.134539379743602	0.00991048147806816
17_43205356_45363133	ENSG00000204650.9	CRHR1-IT1	Brain_Cerebellum	COVID19_HGI_B2_ALL_leave_UKBB_23andme_20210107	17_44219831_T_A	1.94223e-12	6.81e-06	3258	1.78276182457206e-07	0.0989556107021952	1.10181694002454e-06	0.611294854238554	0.289748254966129	0.00430486139742193
17_43205356_45363133	ENSG00000204650.9	CRHR1-IT1	Adipose_Subcutaneous	COVID19_HGI_B1_ALL_leave_UKBB_23andme_20210107	17_43910183_G_A	1.82339e-131	0.1775	3360	1.17284649299057e-97	0.891612604585701	1.10252322969107e-98	0.083790601044054	0.0245967943702435	0.00552924974138122
17_43205356_45363133	ENSG00000204650.9	CRHR1-IT1	Spleen	COVID19_HGI_B2_ALL_eur_leave_23andme_20210107	17_44039008_G_A	2.12992e-46	6.245e-07	3809	3.0527932810411e-25	0.00219459602333922	9.65376577252895e-23	0.693687057086229	0.304118346890434	0.0138454235550963
17_43205356_45363133	ENSG00000204650.9	CRHR1-IT1	Cells_Transformed_fibroblasts	COVID19_HGI_A2_ALL_leave_UKBB_23andme_20210107	17_44093319_G_A	1.98257e-106	0.009633	3798	4.09309394367335e-75	0.867566544550617	4.49199154649967e-76	0.0951743739221786	0.0372590815271913	0.0033230291893083
17_43205356_45363133	ENSG00000204650.9	CRHR1-IT1	Artery_Coronary	COVID19_HGI_B1_ALL_eur_leave_23andme_20210107	17_44057595_G_A	6.87697e-44	0.0003243	3663	6.4787143134653e-24	0.0790926390718831	5.80481876934784e-23	0.708444244971156	0.21246311595696	0.00347525173717879
17_43205356_45363133	ENSG00000204650.9	CRHR1-IT1	Brain_Cerebellar_Hemisphere	COVID19_HGI_A2_ALL_eur_leave_ukbb_23andme_20210107	17_44009876_C_A	2.58115e-07	0.02572	4090	0.0065032020645816	0.930259943451917	0.000347137774963958	0.0496435788694541	0.0132461378390831	0.00129717382256501
17_43205356_45363133	ENSG00000204650.9	CRHR1-IT1	Esophagus_Gastroesophageal_Junction	COVID19_HGI_B1_ALL_leave_UKBB_23andme_20210107	17_44240986_C_A	7.36357e-62	0.1273	3360	9.4208021381777e-38	0.891397276928706	8.85593576119235e-39	0.0837701235666114	0.0248325995046764	0.0123379091690715
17_43205356_45363133	ENSG00000204650.9	CRHR1-IT1	Brain_Frontal_Cortex_BA9	COVID19_HGI_B1_ALL_leave_UKBB_23andme_20210107	17_43790649_C_A	2.4338e-16	0.1006	3354	1.00051837605916e-06	0.891945239889994	9.38355253079617e-08	0.0836283612246627	0.0244253045314422	0.00340834369434636
17_43205356_45363133	ENSG00000204650.9	CRHR1-IT1	Esophagus_Gastroesophageal_Junction	COVID19_HGI_A2_ALL_leave_UKBB_23andme_20210107	17_44092497_T_C	3.56056e-61	0.01023	3798	8.36941605599617e-38	0.869939571721262	9.18506799258386e-39	0.0954374393657184	0.0346229889130182	0.00683752419528858
17_43205356_45363133	ENSG00000204650.9	CRHR1-IT1	Muscle_Skeletal	COVID19_HGI_B1_ALL_eur_leave_ukbb_23andme_20210107	17_43932049_C_T	1.29855e-85	0.2285	3664	1.02002313222527e-65	0.878690456357579	1.15877973908195e-66	0.0998006093671506	0.0215089342752698	0.011328934062185
17_43205356_45363133	ENSG00000204650.9	CRHR1-IT1	Prostate	COVID19_HGI_A2_ALL_leave_23andme_20210107	17_43717803_T_C	3.79432e-37	0.0007465	3789	1.99198877554619e-18	0.433827641385513	1.81509772483078e-18	0.39513217362536	0.171040184989129	0.00702668151059462
17_43205356_45363133	ENSG00000204650.9	CRHR1-IT1	Adipose_Visceral_Omentum	COVID19_HGI_C2_ALL_eur_leave_23andme_20210107	17_44084676_C_T	6.72873e-116	0.0001618	4035	6.18144510003751e-81	0.217337683965002	1.55035506367702e-80	0.544862210344823	0.237800105690163	0.0146327659126709
17_43205356_45363133	ENSG00000204650.9	CRHR1-IT1	Colon_Transverse	COVID19_HGI_B1_ALL_leave_UKBB_23andme_20210107	17_44010040_A_G	4.28482e-70	0.1602	3359	3.16201253588923e-44	0.89190569246477	2.97197534591463e-45	0.0838059209753643	0.0242883865598601	0.00939393991361803
17_43205356_45363133	ENSG00000204650.9	CRHR1-IT1	Brain_Amygdala	COVID19_HGI_A2_ALL_leave_UKBB_23andme_20210107	17_44196822_G_A	2.16301e-17	0.006412	3773	5.11655812737402e-07	0.87058606231217	5.56700918551168e-08	0.094688338500649	0.0347250318612763	0.00184391600461674
17_43205356_45363133	ENSG00000204650.9	CRHR1-IT1	Cells_Transformed_fibroblasts	COVID19_HGI_A2_ALL_leave_23andme_20210107	17_44093319_G_A	1.98257e-106	0.0004975	3791	2.04522255140693e-75	0.43350250075018	1.86362698236258e-75	0.394840101476051	0.171657397773767	0.00355292449770649
17_43205356_45363133	ENSG00000204650.9	CRHR1-IT1	Cells_EBV-transformed_lymphocytes	COVID19_HGI_C2_ALL_leave_UKBB_23andme_20210107	17_44219831_T_A	4.29807e-11	2.535e-05	3777	3.58388960952081e-05	0.559551852544663	1.99180477143282e-05	0.31085047454485	0.129541915966676	0.013934333266693
17_43205356_45363133	ENSG00000204650.9	CRHR1-IT1	Pituitary	COVID19_HGI_C2_ALL_leave_UKBB_23andme_20210107	17_43785349_T_C	1.12164e-39	7.475e-05	3780	9.05550443736487e-23	0.558229384530515	5.03283249663815e-23	0.310118871180864	0.131651744288622	0.00680355178808617
17_43205356_45363133	ENSG00000204650.9	CRHR1-IT1	Brain_Substantia_nigra	COVID19_HGI_B2_ALL_eur_leave_23andme_20210107	17_44219831_T_A	3.90732e-09	9.688e-08	3795	1.78812074374288e-05	0.00220098572012192	0.00565452303043244	0.695715000798592	0.296411609243417	0.00630424342090933
17_43205356_45363133	ENSG00000204650.9	CRHR1-IT1	Adrenal_Gland	COVID19_HGI_B2_ALL_leave_UKBB_23andme_20210107	17_44016157_G_C	6.09575e-52	9.482e-05	3258	9.11311732218579e-29	0.097158652743775	5.63226500793268e-28	0.600176030084284	0.302665317171937	0.00828540386174355
17_43205356_45363133	ENSG00000204650.9	CRHR1-IT1	Brain_Hypothalamus	COVID19_HGI_A2_ALL_eur_leave_ukbb_23andme_20210107	17_44157597_A_G	7.30378e-18	0.0263	4097	2.88221373270927e-07	0.934810189175002	1.55959350829055e-08	0.050568855722299	0.0146206512853898	0.00189123484335037
17_43205356_45363133	ENSG00000204650.9	CRHR1-IT1	Artery_Tibial	COVID19_HGI_B2_ALL_leave_23andme_20210107	17_44066088_T_A	4.3603e-124	9.41e-09	3544	3.51994459446661e-96	7.27473867968351e-05	3.04459237081261e-92	0.628860823147341	0.371066429465859	0.00903847029488706
17_43205356_45363133	ENSG00000204650.9	CRHR1-IT1	Brain_Substantia_nigra	COVID19_HGI_A2_ALL_eur_leave_23andme_20210107	17_44154105_A_G	4.201e-10	0.001239	4065	0.00549368314917298	0.706922744627525	0.00160187177941849	0.206047642669756	0.0799340577741276	0.00236282045283168
17_43205356_45363133	ENSG00000204650.9	CRHR1-IT1	Small_Intestine_Terminal_Ileum	COVID19_HGI_A2_ALL_eur_leave_ukbb_23andme_20210107	17_44137070_A_G	3.61787e-36	0.025	4101	9.99159266849545e-18	0.934141038146758	5.40946510842166e-19	0.0505592535171263	0.0152997083361153	0.00218588646063246
17_43205356_45363133	ENSG00000204650.9	CRHR1-IT1	Brain_Spinal_cord_cervical_c-1	COVID19_HGI_B1_ALL_eur_leave_23andme_20210107	17_44132887_C_T	5.83712e-22	0.000477	3644	8.79503414219936e-09	0.0791788299699698	7.87885087109017e-08	0.709095576085071	0.211725506361418	0.00581498388960243
17_43205356_45363133	ENSG00000204650.9	CRHR1-IT1	Whole_Blood	COVID19_HGI_C2_ALL_eur_leave_ukbb_23andme_20210107	17_43999406_A_G	7.12984e-53	7.103e-05	4036	9.24958813992813e-38	0.558537479012003	5.1397304486145e-38	0.310232003406118	0.131230517581886	0.0227161334138646
17_43205356_45363133	ENSG00000204650.9	CRHR1-IT1	Minor_Salivary_Gland	COVID19_HGI_B2_ALL_leave_UKBB_23andme_20210107	17_44219831_T_A	5.26789e-15	6.81e-06	3257	1.04524653603236e-06	0.0984766223130743	6.46003143153879e-06	0.60833076482583	0.293185107583127	0.00389217952367893
17_43205356_45363133	ENSG00000204650.9	CRHR1-IT1	Testis	COVID19_HGI_B1_ALL_eur_leave_ukbb_23andme_20210107	17_43715619_G_C	2.49242e-38	0.18	3664	2.85964646914975e-23	0.878339746777697	3.24865219689558e-24	0.0997603766661272	0.0218998765561749	0.00932091668189649
17_43205356_45363133	ENSG00000204650.9	CRHR1-IT1	Brain_Amygdala	COVID19_HGI_A2_ALL_eur_leave_ukbb_23andme_20210107	17_44196822_G_A	2.16301e-17	0.02036	4065	5.45944661441943e-07	0.935117867182981	2.94270525590783e-08	0.0503894491150295	0.0144921083302767	0.00170010075735627
17_43205356_45363133	ENSG00000204650.9	CRHR1-IT1	Adipose_Subcutaneous	COVID19_HGI_A2_ALL_leave_UKBB_23andme_20210107	17_43910183_G_A	1.82339e-131	0.01366	3798	1.06859901432757e-97	0.86538973329354	1.17274067124133e-98	0.0949330602845086	0.0396772064219478	0.00627468034766817
17_43205356_45363133	ENSG00000204650.9	CRHR1-IT1	Brain_Caudate_basal_ganglia	COVID19_HGI_A2_ALL_leave_23andme_20210107	17_43749261_T_C	5.73022e-21	0.0006479	3791	4.09292512062227e-10	0.438138796472682	3.72951378143865e-10	0.399073609719656	0.162787593025418	0.00926833164729517
17_43205356_45363133	ENSG00000204650.9	CRHR1-IT1	Esophagus_Muscularis	COVID19_HGI_A2_ALL_eur_leave_ukbb_23andme_20210107	17_44197603_T_C	1.13324e-105	0.02226	4108	1.00333025363503e-75	0.934513769775012	5.43836813703635e-77	0.0506387622557808	0.0148474679692143	0.0133338182928046
17_43205356_45363133	ENSG00000204650.9	CRHR1-IT1	Stomach	COVID19_HGI_C2_ALL_eur_leave_23andme_20210107	17_44039008_G_A	1.62257e-62	0.0002136	4035	5.04845187078497e-39	0.218247377823182	1.26619144794375e-38	0.547146988583521	0.234605633593301	0.00821966094658805
17_43205356_45363133	ENSG00000204650.9	CRHR1-IT1	Colon_Transverse	COVID19_HGI_A2_ALL_eur_leave_ukbb_23andme_20210107	17_44172327_T_A	4.28482e-70	0.0236	4105	3.07508161405694e-44	0.933351506193342	1.66575377805144e-45	0.0505430013157487	0.0161054924909154	0.0158678269046732
17_43205356_45363133	ENSG00000204650.9	CRHR1-IT1	Skin_Sun_Exposed_Lower_leg	COVID19_HGI_A2_ALL_leave_23andme_20210107	17_43770995_G_A	7.56075e-141	0.0008237	3791	3.27321116848804e-107	0.435513200037663	2.98258233480193e-107	0.396676117234519	0.167810682727812	0.0383308217735076
17_43205356_45363133	ENSG00000204650.9	CRHR1-IT1	Brain_Caudate_basal_ganglia	COVID19_HGI_A2_ALL_leave_UKBB_23andme_20210107	17_43749261_T_C	5.73022e-21	0.01197	3798	8.11473600736986e-10	0.869493960549581	8.90556778046198e-11	0.095388040479841	0.0351179980700496	0.0108881460501194
17_43205356_45363133	ENSG00000204650.9	CRHR1-IT1	Artery_Coronary	COVID19_HGI_B2_ALL_leave_UKBB_23andme_20210107	17_44057595_G_A	6.87697e-44	2.219e-05	3258	8.19455898999443e-24	0.097392694705408	5.06455982328072e-23	0.601624183672969	0.300983121621624	0.00640826016437131
17_43205356_45363133	ENSG00000204650.9	CRHR1-IT1	Brain_Anterior_cingulate_cortex_BA24	COVID19_HGI_B1_ALL_eur_leave_ukbb_23andme_20210107	17_44009921_A_G	1.60519e-16	0.1925	3651	1.85681944828416e-06	0.878940375254272	2.0980844862371e-07	0.0992927467504587	0.0217648113673723	0.00217758580547028
17_43205356_45363133	ENSG00000204650.9	CRHR1-IT1	Skin_Sun_Exposed_Lower_leg	COVID19_HGI_A2_ALL_eur_leave_23andme_20210107	17_43770995_G_A	7.56075e-141	0.002815	4096	5.30447204214141e-107	0.706396179897188	1.55274800051567e-107	0.206692433889477	0.0869113862133417	0.0387654360103013
17_43205356_45363133	ENSG00000204650.9	CRHR1-IT1	Artery_Aorta	COVID19_HGI_C2_ALL_eur_leave_ukbb_23andme_20210107	17_43949008_C_T	2.47904e-93	8.078e-05	4036	5.43775695925098e-64	0.554516608313479	3.02160535072698e-64	0.307991459638037	0.137491932048479	0.0101030964959228
17_43205356_45363133	ENSG00000204650.9	CRHR1-IT1	Testis	COVID19_HGI_B2_ALL_eur_leave_23andme_20210107	17_44142427_A_G	2.83436e-38	4.545e-07	3811	6.83740963148764e-26	0.00218194110258101	2.1621756802284e-23	0.689681236633618	0.308136822263803	0.0204438094684098
17_43205356_45363133	ENSG00000204650.9	CRHR1-IT1	Brain_Nucleus_accumbens_basal_ganglia	COVID19_HGI_C2_ALL_eur_leave_ukbb_23andme_20210107	17_44110271_G_A	1.604e-17	8.277e-05	4029	1.05460252303599e-08	0.565401154719692	5.85974819876208e-09	0.314036508763784	0.120562320110751	0.0195623574582472
17_43205356_45363133	ENSG00000204650.9	CRHR1-IT1	Whole_Blood	COVID19_HGI_A2_ALL_leave_23andme_20210107	17_44197603_T_C	2.30326e-53	0.0003786	3791	7.24729190170231e-38	0.435609514507166	6.60380393702344e-38	0.396764064191524	0.167626421301308	0.00823708969652918
17_43205356_45363133	ENSG00000204650.9	CRHR1-IT1	Stomach	COVID19_HGI_A2_ALL_eur_leave_23andme_20210107	17_44039008_G_A	1.62257e-62	0.001316	4096	1.63431642752943e-38	0.706977042339099	4.78404173854735e-39	0.206863218102644	0.0861597395582569	0.0203638480846611
17_43205356_45363133	ENSG00000204650.9	CRHR1-IT1	Esophagus_Gastroesophageal_Junction	COVID19_HGI_B1_ALL_eur_leave_23andme_20210107	17_44240986_C_A	7.36357e-62	0.0003996	3663	8.18236151068846e-39	0.0786087896694425	7.3312579281534e-38	0.704104212038187	0.217286998292367	0.0170990876263825
17_43205356_45363133	ENSG00000204650.9	CRHR1-IT1	Spleen	COVID19_HGI_B2_ALL_leave_23andme_20210107	17_44039008_G_A	2.12992e-46	2.205e-08	3544	1.15431326720282e-26	7.96227389288332e-05	9.98428603784887e-23	0.688389034760196	0.311531342500873	0.0127069701597516
17_43205356_45363133	ENSG00000204650.9	CRHR1-IT1	Artery_Coronary	COVID19_HGI_B1_ALL_eur_leave_ukbb_23andme_20210107	17_44057595_G_A	6.87697e-44	0.09153	3664	7.19387456964268e-23	0.878233700909729	8.17247749922376e-24	0.0997482112964165	0.0220180877938536	0.00307689755790728
17_43205356_45363133	ENSG00000204650.9	CRHR1-IT1	Cells_EBV-transformed_lymphocytes	COVID19_HGI_B1_ALL_eur_leave_ukbb_23andme_20210107	17_43850645_C_T	3.11846e-12	0.1224	3655	5.9790669730942e-05	0.878900316710389	6.75988023787316e-06	0.0993460053357631	0.0216871274038791	0.00221417227240099
17_43205356_45363133	ENSG00000204650.9	CRHR1-IT1	Artery_Coronary	COVID19_HGI_C2_ALL_eur_leave_ukbb_23andme_20210107	17_43998151_C_T	2.10613e-43	7.598e-05	4036	4.25461103339229e-23	0.559741936546803	2.3641651438447e-23	0.310903161477551	0.129354901975647	0.00713937416802801
17_43205356_45363133	ENSG00000204650.9	CRHR1-IT1	Nerve_Tibial	COVID19_HGI_C2_ALL_leave_23andme_20210107	17_43922942_T_C	1.01456e-121	1.142e-05	3932	1.10825592279776e-90	0.174471763495865	3.57071451497409e-90	0.561870814907743	0.263657421596379	0.00722451594939403
17_43205356_45363133	ENSG00000204650.9	CRHR1-IT1	Brain_Substantia_nigra	COVID19_HGI_A2_ALL_leave_UKBB_23andme_20210107	17_44154105_A_G	4.201e-10	0.007138	3798	0.00676454365619671	0.863460593998273	0.000742379074062812	0.0947267171263535	0.0343057661451141	0.00249824627135597
17_43205356_45363133	ENSG00000204650.9	CRHR1-IT1	Breast_Mammary_Tissue	COVID19_HGI_C2_ALL_leave_23andme_20210107	17_43767188_G_C	2.52446e-78	0.000757	3932	3.04663967730874e-51	0.17688485749464	9.81603643515783e-51	0.569655814462058	0.253459328043307	0.00813558013085863
17_43205356_45363133	ENSG00000204650.9	CRHR1-IT1	Uterus	COVID19_HGI_A2_ALL_eur_leave_ukbb_23andme_20210107	17_44194735_G_T	5.78598e-31	0.02392	4094	3.39927660077503e-13	0.934885899215944	1.83719406986442e-14	0.0505128206321399	0.0146012801515567	0.00167869424408214
17_43205356_45363133	ENSG00000204650.9	CRHR1-IT1	Stomach	COVID19_HGI_C2_ALL_eur_leave_ukbb_23andme_20210107	17_44039008_G_A	1.62257e-62	0.001248	4036	1.29579542864585e-38	0.560180226415767	7.20036299890678e-39	0.311147389085979	0.128672384498257	0.00855436059527835
17_43205356_45363133	ENSG00000204650.9	CRHR1-IT1	Pancreas	COVID19_HGI_B2_ALL_eur_leave_ukbb_23andme_20210107	17_44161985_T_G	1.37624e-57	0.0004249	3812	2.2661238875646e-35	0.501994107543025	1.53991283621103e-35	0.340966044441339	0.157039848015634	0.00757239834680454
17_43205356_45363133	ENSG00000204650.9	CRHR1-IT1	Adipose_Visceral_Omentum	COVID19_HGI_B1_ALL_leave_23andme_20210107	17_43724245_G_A	8.12158e-116	0.0001192	3685	7.53754121798228e-82	0.0258217347429764	2.35755366662553e-80	0.807472332600252	0.166705932656758	0.0248647422918073
17_43205356_45363133	ENSG00000204650.9	CRHR1-IT1	Adipose_Visceral_Omentum	COVID19_HGI_C2_ALL_leave_UKBB_23andme_20210107	17_44084676_C_T	6.72873e-116	0.0009264	3780	1.6104417485467e-80	0.55835469207688	8.95044955484249e-81	0.310188709259773	0.131456598663338	0.0152454432187032
17_43205356_45363133	ENSG00000204650.9	CRHR1-IT1	Brain_Amygdala	COVID19_HGI_B2_ALL_leave_UKBB_23andme_20210107	17_44219831_T_A	3.64007e-16	6.81e-06	3252	6.62491334811899e-08	0.098565035107215	4.09435028244467e-07	0.608862231925895	0.292572257282727	0.00418910619840809
17_43205356_45363133	ENSG00000204650.9	CRHR1-IT1	Esophagus_Muscularis	COVID19_HGI_B2_ALL_leave_23andme_20210107	17_44197603_T_C	1.13324e-105	4.228e-08	3544	9.30670352249404e-80	8.13963955914514e-05	8.04987629252554e-76	0.7037457186236	0.296172884980812	0.00752292749930322
17_43205356_45363133	ENSG00000204650.9	CRHR1-IT1	Brain_Cerebellum	COVID19_HGI_A2_ALL_eur_leave_23andme_20210107	17_44039008_G_A	2.11945e-13	0.001316	4093	1.11474534387411e-06	0.710921901234885	3.26292765646383e-07	0.208010112832763	0.0810665448942429	0.00197817131867489
17_43205356_45363133	ENSG00000204650.9	CRHR1-IT1	Colon_Transverse	COVID19_HGI_C2_ALL_leave_23andme_20210107	17_44078832_G_A	9.14356e-69	1.196e-05	3931	5.76038546410197e-45	0.174526870661123	1.8559495914458e-44	0.562048031867376	0.263425097471497	0.0152525381349912
17_43205356_45363133	ENSG00000204650.9	CRHR1-IT1	Heart_Left_Ventricle	COVID19_HGI_A2_ALL_eur_leave_23andme_20210107	17_43848750_T_C	1.59171e-51	0.004171	4096	2.5437032134379e-33	0.707148169633717	7.44603807352037e-34	0.206913532666389	0.0859382976998913	0.00482891827303054
17_43205356_45363133	ENSG00000204650.9	CRHR1-IT1	Pancreas	COVID19_HGI_A2_ALL_leave_UKBB_23andme_20210107	17_44004472_A_G	3.22227e-58	0.0124	3798	3.79451366013208e-35	0.86689638654093	4.16431274702032e-36	0.095100082562926	0.0380035308961388	0.00571442506028032
17_43205356_45363133	ENSG00000204650.9	CRHR1-IT1	Liver	COVID19_HGI_C2_ALL_leave_23andme_20210107	17_44219831_T_A	0.00656158	2.953e-06	3928	0.0558967823164065	0.143997895429193	0.18009426463285	0.463791686237969	0.156219371383581	0.0111171924381142
17_43205356_45363133	ENSG00000204650.9	CRHR1-IT1	Uterus	COVID19_HGI_B2_ALL_leave_UKBB_23andme_20210107	17_44159849_T_C	2.14237e-30	2.435e-05	3258	4.09941530129838e-14	0.0996188465106829	2.53359992395541e-13	0.615398678226426	0.284982475262598	0.0028316034856035
17_43205356_45363133	ENSG00000204650.9	CRHR1-IT1	Colon_Transverse	COVID19_HGI_C2_ALL_eur_leave_ukbb_23andme_20210107	17_44078832_G_A	9.14356e-69	8.821e-05	4033	1.83085301943344e-44	0.555206040034703	1.01733376051499e-44	0.308369962136833	0.136423997828464	0.0171051238407928
17_43205356_45363133	ENSG00000204650.9	CRHR1-IT1	Prostate	COVID19_HGI_B2_ALL_eur_leave_23andme_20210107	17_43717803_T_C	3.79432e-37	6.81e-07	3807	1.02663213068714e-20	0.0021742988618409	3.24649103620507e-18	0.687262088167648	0.310563612970512	0.0119711578994518
17_43205356_45363133	ENSG00000204650.9	CRHR1-IT1	Heart_Left_Ventricle	COVID19_HGI_B1_ALL_eur_leave_23andme_20210107	17_43848750_T_C	1.59171e-51	0.0004432	3663	3.04634658927097e-34	0.0789206949389201	2.72947517111313e-33	0.706901940287256	0.214177364773821	0.0100597474247231
17_43205356_45363133	ENSG00000204650.9	CRHR1-IT1	Adipose_Visceral_Omentum	COVID19_HGI_C2_ALL_leave_23andme_20210107	17_44084676_C_T	6.72873e-116	0.0001177	3932	5.01556506516101e-81	0.176344715864868	1.61597611260729e-80	0.567913237360121	0.255742046775002	0.0146276578754319
17_43205356_45363133	ENSG00000204650.9	CRHR1-IT1	Brain_Hypothalamus	COVID19_HGI_B1_ALL_leave_23andme_20210107	17_43707848_G_T	7.43013e-17	6.825e-05	3680	8.41705783982815e-09	0.0262182327332926	2.63254377177736e-07	0.819855233737541	0.15392626185773	0.00268018227751815
17_43205356_45363133	ENSG00000204650.9	CRHR1-IT1	Liver	COVID19_HGI_C2_ALL_leave_UKBB_23andme_20210107	17_44219831_T_A	0.00656158	2.535e-05	3777	0.168321218879026	0.422510569769381	0.0935468106716608	0.234735119331101	0.0808862813488307	0.0098354135339523
17_43205356_45363133	ENSG00000204650.9	CRHR1-IT1	Brain_Hippocampus	COVID19_HGI_C2_ALL_eur_leave_23andme_20210107	17_43922942_T_C	2.811e-15	1.587e-05	4020	1.65044969401278e-07	0.22231995176998	4.13935864117163e-07	0.55736227184017	0.220317197409016	0.00510144725243109
17_43205356_45363133	ENSG00000204650.9	CRHR1-IT1	Nerve_Tibial	COVID19_HGI_B1_ALL_leave_UKBB_23andme_20210107	17_44024906_A_G	6.41987e-123	0.1686	3360	6.14692004934931e-90	0.891709279965705	5.77835393290117e-91	0.0837997947906515	0.0244909252436444	0.00592426230640898
17_43205356_45363133	ENSG00000204650.9	CRHR1-IT1	Colon_Transverse	COVID19_HGI_B2_ALL_eur_leave_ukbb_23andme_20210107	17_44010040_A_G	4.28482e-70	0.0007697	3810	1.69913681110388e-44	0.501417053208568	1.15460800678292e-44	0.340568017600228	0.158014929191209	0.012521414811924
17_43205356_45363133	ENSG00000204650.9	CRHR1-IT1	Brain_Hippocampus	COVID19_HGI_C2_ALL_eur_leave_ukbb_23andme_20210107	17_43998151_C_T	2.811e-15	7.598e-05	4021	4.19912085861089e-07	0.565775262600043	2.3330508017453e-07	0.314227333193058	0.119996750989733	0.00649421417783913
17_43205356_45363133	ENSG00000204650.9	CRHR1-IT1	Vagina	COVID19_HGI_A2_ALL_eur_leave_ukbb_23andme_20210107	17_44057595_G_A	1.29092e-19	0.04532	4090	3.56664975533565e-07	0.93473191878911	1.92801113794932e-08	0.0505137159768498	0.0147539892889536	0.0109395289898009
17_43205356_45363133	ENSG00000204650.9	CRHR1-IT1	Cells_EBV-transformed_lymphocytes	COVID19_HGI_A2_ALL_eur_leave_ukbb_23andme_20210107	17_44088926_C_T	1.70337e-12	0.03086	4098	5.8150881828752e-05	0.934791594224234	3.14706894420021e-06	0.0505754366479734	0.014571671177019	0.00225042729267876
17_43205356_45363133	ENSG00000204650.9	CRHR1-IT1	Minor_Salivary_Gland	COVID19_HGI_A2_ALL_leave_UKBB_23andme_20210107	17_43988205_A_G	3.96077e-17	0.008521	3797	8.14703418870847e-06	0.869573751434764	8.94061691644673e-07	0.0953926563950906	0.035024551074265	0.00218587154150556
17_43205356_45363133	ENSG00000204650.9	CRHR1-IT1	Brain_Hippocampus	COVID19_HGI_A2_ALL_eur_leave_ukbb_23andme_20210107	17_44036408_T_G	3.9121e-16	0.03448	4089	6.92145020173939e-07	0.935160371224199	3.73425448611346e-08	0.0504392872555243	0.0143996120327127	0.0020812346570889
17_43205356_45363133	ENSG00000204650.9	CRHR1-IT1	Spleen	COVID19_HGI_C2_ALL_eur_leave_23andme_20210107	17_43999406_A_G	1.02974e-43	1.496e-05	4032	2.92706919821055e-23	0.21723264288763	7.34129367485375e-23	0.544596446657749	0.23817091045462	0.00606778700389475
17_43205356_45363133	ENSG00000204650.9	CRHR1-IT1	Brain_Spinal_cord_cervical_c-1	COVID19_HGI_B2_ALL_eur_leave_23andme_20210107	17_44132887_C_T	5.83712e-22	4.825e-07	3792	2.34486175411471e-10	0.00220381640761019	7.41509093019977e-08	0.696605525866791	0.301190583340202	0.0114908384857167
17_43205356_45363133	ENSG00000204650.9	CRHR1-IT1	Adrenal_Gland	COVID19_HGI_C2_ALL_eur_leave_ukbb_23andme_20210107	17_43999406_A_G	2.67272e-50	7.103e-05	4036	4.70587778464927e-28	0.557876379874503	2.61492111554798e-28	0.309863620122077	0.13226000000342	0.00834547480980719
17_43205356_45363133	ENSG00000204650.9	CRHR1-IT1	Brain_Anterior_cingulate_cortex_BA24	COVID19_HGI_C2_ALL_eur_leave_23andme_20210107	17_44219831_T_A	9.82996e-15	1.064e-05	4023	4.30432115006396e-07	0.221815630064392	1.07951186261964e-06	0.556085379635759	0.222097480355872	0.00597589723910632
17_43205356_45363133	ENSG00000204650.9	CRHR1-IT1	Stomach	COVID19_HGI_B1_ALL_eur_leave_23andme_20210107	17_44039008_G_A	1.62257e-62	0.0006776	3663	1.97199665092478e-39	0.0794640399132548	1.76687574394007e-38	0.711775636670232	0.208760323416507	0.0103242281627686
17_43205356_45363133	ENSG00000204650.9	CRHR1-IT1	Minor_Salivary_Gland	COVID19_HGI_C2_ALL_leave_23andme_20210107	17_44219831_T_A	5.26789e-15	2.953e-06	3928	1.68740128169506e-06	0.18036260824482	5.43662962606503e-06	0.580870612522785	0.238759655201487	0.0104322665008286
17_43205356_45363133	ENSG00000204650.9	CRHR1-IT1	Brain_Hippocampus	COVID19_HGI_B1_ALL_leave_UKBB_23andme_20210107	17_44316280_T_C	9.03158e-17	0.2031	3351	7.38014516994841e-07	0.892125973895491	6.91357430114587e-08	0.0835482751131805	0.0243249438410674	0.00249572256256431
17_43205356_45363133	ENSG00000204650.9	CRHR1-IT1	Brain_Cerebellar_Hemisphere	COVID19_HGI_C2_ALL_leave_UKBB_23andme_20210107	17_43785349_T_C	2.59074e-07	7.475e-05	3773	0.00407325758643964	0.564053786813257	0.00226371453862228	0.313356866051118	0.116252375010564	0.00819468071727422
17_43205356_45363133	ENSG00000204650.9	CRHR1-IT1	Breast_Mammary_Tissue	COVID19_HGI_B2_ALL_eur_leave_23andme_20210107	17_44159849_T_C	1.73725e-76	2.803e-07	3811	3.92526576840637e-53	0.00222291369014619	1.24127624938491e-50	0.702650898568015	0.295126187741843	0.00362422001540426
17_43205356_45363133	ENSG00000204650.9	CRHR1-IT1	Skin_Not_Sun_Exposed_Suprapubic	COVID19_HGI_A2_ALL_leave_23andme_20210107	17_44197603_T_C	1.38611e-103	0.0003786	3791	3.21336878350031e-74	0.431261806914149	2.92805336274687e-74	0.392794072406244	0.175944120679601	0.0832238878144995
17_43205356_45363133	ENSG00000204650.9	CRHR1-IT1	Brain_Putamen_basal_ganglia	COVID19_HGI_C2_ALL_eur_leave_23andme_20210107	17_44033802_T_C	2.17404e-20	2.345e-05	4021	1.25923283116703e-09	0.221033786541385	3.15820383252038e-09	0.55413631324923	0.224829895791948	0.00728290105651981
17_43205356_45363133	ENSG00000204650.9	CRHR1-IT1	Whole_Blood	COVID19_HGI_C2_ALL_eur_leave_23andme_20210107	17_43999406_A_G	7.12984e-53	1.496e-05	4035	3.6088674525278e-38	0.217919982837341	9.05132349898536e-38	0.546324706524144	0.235755310638513	0.0181131942262183
17_43205356_45363133	ENSG00000204650.9	CRHR1-IT1	Brain_Cortex	COVID19_HGI_B2_ALL_leave_23andme_20210107	17_44069198_C_T	2.38132e-23	1.544e-08	3544	2.08558839069136e-15	7.92886644329516e-05	1.80393933272021e-11	0.685496549124065	0.314424162193461	0.00589807544196886
17_43205356_45363133	ENSG00000204650.9	CRHR1-IT1	Esophagus_Muscularis	COVID19_HGI_B1_ALL_eur_leave_23andme_20210107	17_44271430_A_G	1.48046e-105	0.0004625	3663	8.95306295187369e-77	0.0782621298338522	8.02179342252721e-76	0.70099474224155	0.220743127924612	0.00886143915465255
17_43205356_45363133	ENSG00000204650.9	CRHR1-IT1	Brain_Hippocampus	COVID19_HGI_B1_ALL_leave_23andme_20210107	17_43707848_G_T	1.12381e-15	6.825e-05	3675	2.03039643916584e-08	0.026272971379624	6.3501163516926e-07	0.821541657664444	0.152184715640332	0.00287684543593201
17_43205356_45363133	ENSG00000204650.9	CRHR1-IT1	Nerve_Tibial	COVID19_HGI_A2_ALL_eur_leave_ukbb_23andme_20210107	17_44024906_A_G	6.41987e-123	0.0302	4108	5.91933254639829e-90	0.933287969518887	3.20846594590626e-91	0.0505710264587566	0.016141004022355	0.00843477630475216
17_43205356_45363133	ENSG00000204650.9	CRHR1-IT1	Colon_Transverse	COVID19_HGI_B2_ALL_leave_UKBB_23andme_20210107	17_44010040_A_G	4.28482e-70	5.648e-05	3258	3.48901693286689e-45	0.0964782226310176	2.1563497196761e-44	0.59596581366509	0.307555963703893	0.0149352475979791
17_43205356_45363133	ENSG00000204650.9	CRHR1-IT1	Brain_Cerebellum	COVID19_HGI_C2_ALL_eur_leave_23andme_20210107	17_43999406_A_G	1.77887e-13	1.496e-05	4034	3.48067860862852e-07	0.221311381662691	8.72980284923021e-07	0.554841688183234	0.223845709105929	0.0123972578961521
17_43205356_45363133	ENSG00000204650.9	CRHR1-IT1	Uterus	COVID19_HGI_C2_ALL_eur_leave_23andme_20210107	17_43922942_T_C	2.14237e-30	1.587e-05	4022	8.01708879679548e-14	0.220148496933488	2.01069563668746e-13	0.551907167832163	0.227944335234067	0.00644671237686265
17_43205356_45363133	ENSG00000204650.9	CRHR1-IT1	Breast_Mammary_Tissue	COVID19_HGI_B2_ALL_eur_leave_ukbb_23andme_20210107	17_44137189_A_T	1.73725e-76	0.0002887	3812	8.9847725135904e-51	0.508815836026346	6.10547666879024e-51	0.345613123558789	0.145571040414871	0.00304554368364973
17_43205356_45363133	ENSG00000204650.9	CRHR1-IT1	Skin_Not_Sun_Exposed_Suprapubic	COVID19_HGI_A2_ALL_leave_UKBB_23andme_20210107	17_44197603_T_C	1.38611e-103	0.007259	3798	6.45660060442094e-74	0.866921848805219	7.08583671259566e-75	0.0951029052199628	0.0379752459748309	0.0784732332286399
17_43205356_45363133	ENSG00000204650.9	CRHR1-IT1	Heart_Left_Ventricle	COVID19_HGI_B2_ALL_leave_UKBB_23andme_20210107	17_44038785_A_G	1.18851e-50	1.898e-05	3258	3.90496619912997e-34	0.0975547424191437	2.41342272934157e-33	0.602626867023211	0.29981839055764	0.00566444606615638
17_43205356_45363133	ENSG00000204650.9	CRHR1-IT1	Whole_Blood	COVID19_HGI_A2_ALL_leave_UKBB_23andme_20210107	17_44197603_T_C	2.30326e-53	0.007259	3798	1.44212811395967e-37	0.868567829006522	1.58267251766583e-38	0.0952853727943222	0.0361467981991526	0.00769893325241251
17_43205356_45363133	ENSG00000204650.9	CRHR1-IT1	Brain_Substantia_nigra	COVID19_HGI_B1_ALL_eur_leave_23andme_20210107	17_44189067_A_G	0.000790856	7.033e-07	3643	0.000672354533775633	0.0787034853517638	0.00602316970841039	0.704841556655469	0.209759433750581	0.00530679666130331
17_43205356_45363133	ENSG00000204650.9	CRHR1-IT1	Minor_Salivary_Gland	COVID19_HGI_A2_ALL_eur_leave_ukbb_23andme_20210107	17_43988205_A_G	3.96077e-17	0.03047	4094	8.70352486782078e-06	0.934838623461527	4.70528066815731e-07	0.0505244143772492	0.0146277881082887	0.0018349914252491
17_43205356_45363133	ENSG00000204650.9	CRHR1-IT1	Brain_Frontal_Cortex_BA9	COVID19_HGI_C2_ALL_eur_leave_23andme_20210107	17_44078832_G_A	3.21102e-16	1.828e-05	4026	2.2343185701419e-07	0.221595255230839	5.60378390376467e-07	0.555549245560497	0.222854715398417	0.0160081666630846
17_43205356_45363133	ENSG00000204650.9	CRHR1-IT1	Esophagus_Gastroesophageal_Junction	COVID19_HGI_B2_ALL_eur_leave_23andme_20210107	17_44092497_T_C	3.56056e-61	7.718e-07	3811	2.10995422387473e-40	0.00213303877508376	6.67225156183089e-38	0.674201456294282	0.323665504930629	0.00699320083740276
17_43205356_45363133	ENSG00000204650.9	CRHR1-IT1	Skin_Sun_Exposed_Lower_leg	COVID19_HGI_C2_ALL_eur_leave_ukbb_23andme_20210107	17_43770995_G_A	7.56075e-141	0.001201	4036	4.24376018707421e-107	0.564847799362877	2.35813564022027e-107	0.313748293781193	0.121403906855931	0.0365868091115542
17_43205356_45363133	ENSG00000204650.9	CRHR1-IT1	Pancreas	COVID19_HGI_C2_ALL_eur_leave_ukbb_23andme_20210107	17_43998151_C_T	1.4175e-56	7.598e-05	4036	2.43027213274931e-35	0.557033814062232	1.350432418195e-35	0.309394118434161	0.133572067503612	0.00822667386413705
17_43205356_45363133	ENSG00000204650.9	CRHR1-IT1	Colon_Sigmoid	COVID19_HGI_B2_ALL_leave_23andme_20210107	17_44072984_A_G	6.55663e-54	6.776e-09	3544	4.37380613797955e-36	7.4700076703428e-05	3.78314386540047e-32	0.645767613627652	0.354157686295644	0.00964994962026833
17_43205356_45363133	ENSG00000204650.9	CRHR1-IT1	Esophagus_Mucosa	COVID19_HGI_B1_ALL_eur_leave_ukbb_23andme_20210107	17_44130878_A_G	1.34591e-56	0.1615	3664	1.62414142912198e-39	0.878577131040897	1.84507794187408e-40	0.099787608913654	0.0216352600454512	0.0224257876111129
17_43205356_45363133	ENSG00000204650.9	CRHR1-IT1	Heart_Atrial_Appendage	COVID19_HGI_C2_ALL_eur_leave_23andme_20210107	17_43776061_C_T	1.23132e-68	1.739e-05	4035	6.41520355940587e-46	0.220505446518906	1.60898352438389e-45	0.552818331938252	0.226676221542845	0.0105193476626453
17_43205356_45363133	ENSG00000204650.9	CRHR1-IT1	Liver	COVID19_HGI_B1_ALL_eur_leave_23andme_20210107	17_44189067_A_G	0.0268533	7.033e-07	3658	0.0253978309209263	0.0598200619668024	0.227557209774111	0.535819025306172	0.151405872031988	0.0777837686681146
17_43205356_45363133	ENSG00000204650.9	CRHR1-IT1	Brain_Anterior_cingulate_cortex_BA24	COVID19_HGI_B2_ALL_eur_leave_23andme_20210107	17_44219831_T_A	9.82996e-15	9.688e-08	3801	4.4743915693489e-09	0.0022193873084927	1.41492379808606e-06	0.701534131490031	0.296245061803286	0.00529736450055529
17_43205356_45363133	ENSG00000204650.9	CRHR1-IT1	Brain_Hypothalamus	COVID19_HGI_B1_ALL_eur_leave_23andme_20210107	17_44157597_A_G	7.30378e-18	0.0002817	3654	2.65192858526322e-08	0.0792906269484011	2.37584928196705e-07	0.710150120212505	0.210558988734879	0.00280161909128435
17_43205356_45363133	ENSG00000204650.9	CRHR1-IT1	Stomach	COVID19_HGI_B1_ALL_leave_23andme_20210107	17_44039008_G_A	1.62257e-62	0.0003113	3685	6.27865083734003e-40	0.026353018959412	1.96380435940022e-38	0.824106734813265	0.149540246227321	0.00884547755342948
17_43205356_45363133	ENSG00000204650.9	CRHR1-IT1	Esophagus_Mucosa	COVID19_HGI_C2_ALL_eur_leave_ukbb_23andme_20210107	17_44130878_A_G	1.34591e-56	0.0008991	4036	9.38850008878174e-40	0.561373192929007	5.21691982855203e-40	0.31181214403265	0.126814663038344	0.0220360087046107
17_43205356_45363133	ENSG00000204650.9	CRHR1-IT1	Heart_Atrial_Appendage	COVID19_HGI_B2_ALL_eur_leave_ukbb_23andme_20210107	17_44142566_C_T	2.34662e-69	0.0004566	3812	1.48649128000453e-45	0.496605207942196	1.01012438708936e-45	0.337295033074884	0.166099758982914	0.00761230478124818
17_43205356_45363133	ENSG00000204650.9	CRHR1-IT1	Muscle_Skeletal	COVID19_HGI_C2_ALL_leave_23andme_20210107	17_43761985_A_T	1.00792e-84	2.192e-05	3932	1.90946377467369e-66	0.175122339067254	6.15214399110298e-66	0.563969668303374	0.260907992629365	0.0136859623009872
17_43205356_45363133	ENSG00000204650.9	CRHR1-IT1	Lung	COVID19_HGI_B2_ALL_eur_leave_ukbb_23andme_20210107	17_44044157_G_A	4.13234e-117	0.0005907	3812	7.30748046930121e-86	0.493311595344113	4.96569628729859e-86	0.335051367358342	0.171637037297536	0.0207216296235764
17_43205356_45363133	ENSG00000204650.9	CRHR1-IT1	Small_Intestine_Terminal_Ileum	COVID19_HGI_B1_ALL_leave_UKBB_23andme_20210107	17_43692935_A_G	8.39087e-37	0.1233	3360	1.03714646248828e-17	0.891896913966132	9.749597021598e-19	0.0838176386248614	0.0242854474090081	0.00197178821737134
17_43205356_45363133	ENSG00000204650.9	CRHR1-IT1	Uterus	COVID19_HGI_A2_ALL_leave_UKBB_23andme_20210107	17_44194735_G_T	5.78598e-31	0.007596	3796	3.17847282743873e-13	0.870154500664529	3.48795584510816e-14	0.0954536189195923	0.0343918804155246	0.00182586362537401
17_43205356_45363133	ENSG00000204650.9	CRHR1-IT1	Brain_Anterior_cingulate_cortex_BA24	COVID19_HGI_B2_ALL_leave_UKBB_23andme_20210107	17_44219831_T_A	9.82996e-15	6.81e-06	3258	2.2069870984572e-07	0.099167510350879	1.36400484797203e-06	0.612606000777863	0.288224904167701	0.00581661999495659
17_43205356_45363133	ENSG00000204650.9	CRHR1-IT1	Brain_Anterior_cingulate_cortex_BA24	COVID19_HGI_A2_ALL_leave_23andme_20210107	17_44009921_A_G	1.60519e-16	0.0004351	3791	8.56384832647668e-07	0.438888976252692	7.80346315030785e-07	0.399758617765884	0.161350769250277	0.00436871182531205
17_43205356_45363133	ENSG00000204650.9	CRHR1-IT1	Lung	COVID19_HGI_B1_ALL_leave_23andme_20210107	17_44044157_G_A	4.13234e-117	0.0001505	3685	3.7786879754824e-87	0.0254733200511912	1.1818787365805e-85	0.79656353851081	0.177963141437987	0.0198428275699739
17_43205356_45363133	ENSG00000204650.9	CRHR1-IT1	Adrenal_Gland	COVID19_HGI_B2_ALL_eur_leave_ukbb_23andme_20210107	17_44016157_G_C	6.09575e-52	0.001036	3812	4.38775688934426e-28	0.503404901724295	2.98163890913135e-28	0.34192710177377	0.154667996501936	0.00855663063212868
17_43205356_45363133	ENSG00000204650.9	CRHR1-IT1	Ovary	COVID19_HGI_A2_ALL_eur_leave_ukbb_23andme_20210107	17_44016157_G_C	1.86002e-33	0.03312	4107	3.23678534065928e-14	0.93413107740474	1.7537429952119e-15	0.0505974711679096	0.015271451427318	0.0030532564153345
17_43205356_45363133	ENSG00000204650.9	CRHR1-IT1	Breast_Mammary_Tissue	COVID19_HGI_B1_ALL_eur_leave_23andme_20210107	17_43767188_G_C	2.52446e-78	0.0003971	3663	1.45069993721325e-51	0.078812178182044	1.29980267947993e-50	0.70592856655516	0.2152592552628	0.0761673813491488
17_43205356_45363133	ENSG00000204650.9	CRHR1-IT1	Cells_Transformed_fibroblasts	COVID19_HGI_B2_ALL_leave_UKBB_23andme_20210107	17_44093319_G_A	1.98257e-106	5.949e-05	3258	5.11948786911094e-76	0.0977145041264773	3.1640448997109e-75	0.603615405523721	0.298670090349789	0.00352429974457055
17_43205356_45363133	ENSG00000204650.9	CRHR1-IT1	Prostate	COVID19_HGI_B1_ALL_leave_23andme_20210107	17_43801185_A_G	3.79432e-37	0.0001578	3681	1.23558477349377e-19	0.026173590520152	3.86458938245907e-18	0.8184868304681	0.155339579011748	0.0105164781516481
17_43205356_45363133	ENSG00000204650.9	CRHR1-IT1	Brain_Cerebellum	COVID19_HGI_B1_ALL_leave_23andme_20210107	17_44063723_A_C	2.46313e-13	4.107e-05	3685	4.30802956071314e-08	0.0262722328283161	1.34744349557391e-06	0.82157733865052	0.152149037997371	0.00608824839489747
17_43205356_45363133	ENSG00000204650.9	CRHR1-IT1	Minor_Salivary_Gland	COVID19_HGI_B2_ALL_eur_leave_ukbb_23andme_20210107	17_44219831_T_A	5.26789e-15	0.0001441	3805	4.93317468940034e-06	0.508139302288408	3.35209245343079e-06	0.345133963411355	0.146718449033094	0.00211063157802068
17_43205356_45363133	ENSG00000204650.9	CRHR1-IT1	Prostate	COVID19_HGI_B2_ALL_leave_UKBB_23andme_20210107	17_43801185_A_G	3.79432e-37	4.931e-05	3256	4.95341572501139e-19	0.0974623247178372	3.06140234378955e-18	0.602054347937458	0.300483327344706	0.0119414781826853
17_43205356_45363133	ENSG00000204650.9	CRHR1-IT1	Lung	COVID19_HGI_B2_ALL_leave_23andme_20210107	17_44044157_G_A	4.13234e-117	1.941e-08	3544	1.10562046648725e-89	7.16288440099171e-05	9.56311540406919e-86	0.619176249842687	0.380752121313308	0.0217143569251484
17_43205356_45363133	ENSG00000204650.9	CRHR1-IT1	Brain_Hypothalamus	COVID19_HGI_C2_ALL_eur_leave_ukbb_23andme_20210107	17_44157597_A_G	7.30378e-18	0.0001014	4027	1.73841018307951e-07	0.56292915712435	9.65911479987298e-08	0.312655468826177	0.124415103617307	0.0121336029832711
17_43205356_45363133	ENSG00000204650.9	CRHR1-IT1	Brain_Frontal_Cortex_BA9	COVID19_HGI_B1_ALL_eur_leave_ukbb_23andme_20210107	17_43790649_C_A	2.4338e-16	0.163	3654	9.63423448091807e-07	0.878662196355138	1.09081949501522e-07	0.0994631301338981	0.0218736010055665	0.00278495413948871
17_43205356_45363133	ENSG00000204650.9	CRHR1-IT1	Thyroid	COVID19_HGI_A2_ALL_eur_leave_ukbb_23andme_20210107	17_43840006_T_G	2.20861e-103	0.06494	4108	1.6970852209554e-76	0.934095174229572	9.1987400539767e-78	0.0506156313233477	0.0152891944470718	0.010721127427949
17_43205356_45363133	ENSG00000204650.9	CRHR1-IT1	Heart_Atrial_Appendage	COVID19_HGI_C2_ALL_leave_23andme_20210107	17_44079567_C_T	1.23132e-68	1.144e-05	3932	5.1863824638817e-46	0.178253477362638	1.67101215188984e-45	0.574071185379118	0.247675337258242	0.0113469454155725
17_43205356_45363133	ENSG00000204650.9	CRHR1-IT1	Artery_Aorta	COVID19_HGI_B1_ALL_eur_leave_ukbb_23andme_20210107	17_44133031_T_A	2.3744e-94	0.1609	3664	9.18664101826292e-64	0.878233951021078	1.04363255556358e-64	0.0997482399886863	0.0220178089902418	0.00397974765679416
17_43205356_45363133	ENSG00000204650.9	CRHR1-IT1	Brain_Cortex	COVID19_HGI_B2_ALL_eur_leave_23andme_20210107	17_43903298_G_A	4.19218e-24	1.355e-06	3810	5.52902153330129e-14	0.00220217179912794	1.74842759381302e-11	0.696085146497923	0.301712681685409	0.0075174485694564
17_43205356_45363133	ENSG00000204650.9	CRHR1-IT1	Heart_Left_Ventricle	COVID19_HGI_A2_ALL_leave_23andme_20210107	17_43848750_T_C	1.59171e-51	0.001252	3791	1.57975424498793e-33	0.434794874479677	1.43948766574868e-33	0.396020197648553	0.169184927871768	0.00457567362969253
17_43205356_45363133	ENSG00000204650.9	CRHR1-IT1	Whole_Blood	COVID19_HGI_B2_ALL_eur_leave_ukbb_23andme_20210107	17_44125066_C_T	2.80465e-53	0.0004904	3812	8.67601856371007e-38	0.506951093815633	5.89566723460148e-38	0.344342828998108	0.148706077186262	0.00477086523990124
17_43205356_45363133	ENSG00000204650.9	CRHR1-IT1	Liver	COVID19_HGI_B2_ALL_eur_leave_ukbb_23andme_20210107	17_44219831_T_A	0.00656158	0.0001441	3808	0.155436818517902	0.386100882056186	0.105619845666773	0.262266283442598	0.0905761703165413	0.00226742310630804
17_43205356_45363133	ENSG00000204650.9	CRHR1-IT1	Brain_Nucleus_accumbens_basal_ganglia	COVID19_HGI_C2_ALL_leave_UKBB_23andme_20210107	17_44110271_G_A	1.604e-17	0.0002427	3775	1.07988469311511e-08	0.564293669640721	6.00154830479266e-09	0.313488646347184	0.122217667211697	0.00687428320178218
17_43205356_45363133	ENSG00000204650.9	CRHR1-IT1	Spleen	COVID19_HGI_B2_ALL_leave_UKBB_23andme_20210107	17_44039008_G_A	2.12992e-46	5.052e-05	3258	1.47294577283696e-23	0.0984562102850163	9.10338432134018e-23	0.6082047724379	0.29333901727708	0.0124714248522265
17_43205356_45363133	ENSG00000204650.9	CRHR1-IT1	Brain_Hippocampus	COVID19_HGI_A2_ALL_eur_leave_23andme_20210107	17_44166311_C_T	3.36287e-16	0.001616	4077	5.2672016824009e-07	0.710938021118146	1.54029277666057e-07	0.207819036598206	0.0812422615342022	0.00221652693960859
17_43205356_45363133	ENSG00000204650.9	CRHR1-IT1	Testis	COVID19_HGI_B2_ALL_eur_leave_ukbb_23andme_20210107	17_44142427_A_G	2.83436e-38	0.0004329	3812	1.58408710925111e-23	0.50551090966538	1.07644426970574e-23	0.343361750711821	0.151127339622803	0.017398604693751
17_43205356_45363133	ENSG00000204650.9	CRHR1-IT1	Lung	COVID19_HGI_B1_ALL_leave_UKBB_23andme_20210107	17_44044157_G_A	4.13234e-117	0.1059	3360	1.38738470961997e-85	0.890180942004318	1.30419784687587e-86	0.0836544511475202	0.026164606848151	0.0172808585979046
17_43205356_45363133	ENSG00000204650.9	CRHR1-IT1	Brain_Spinal_cord_cervical_c-1	COVID19_HGI_C2_ALL_leave_UKBB_23andme_20210107	17_44219831_T_A	6.22958e-20	2.535e-05	3764	5.87103162622612e-08	0.559429194911603	3.2626274495045e-08	0.310754055815092	0.129816657936714	0.0173993402911451
17_43205356_45363133	ENSG00000204650.9	CRHR1-IT1	Brain_Substantia_nigra	COVID19_HGI_C2_ALL_eur_leave_ukbb_23andme_20210107	17_43949008_C_T	1.02536e-09	8.078e-05	4010	0.00437529106956107	0.561775036523297	0.00242961201480885	0.311835747722785	0.119584312669548	0.0103662372426031
17_43205356_45363133	ENSG00000204650.9	CRHR1-IT1	Adrenal_Gland	COVID19_HGI_B1_ALL_eur_leave_ukbb_23andme_20210107	17_44016157_G_C	6.09575e-52	0.2218	3662	7.95628635318796e-28	0.878544281842555	9.02779087920525e-29	0.0996643398456892	0.0217913783117542	0.00784823831332076
17_43205356_45363133	ENSG00000204650.9	CRHR1-IT1	Lung	COVID19_HGI_C2_ALL_eur_leave_23andme_20210107	17_43741452_C_T	5.29347e-117	0.0001369	4035	3.0863983349157e-86	0.21755000993807	7.74092984669854e-86	0.545395486191877	0.237054503870052	0.0160578394610233
17_43205356_45363133	ENSG00000204650.9	CRHR1-IT1	Brain_Cerebellum	COVID19_HGI_C2_ALL_eur_leave_ukbb_23andme_20210107	17_43999406_A_G	1.77887e-13	7.103e-05	4035	8.87343574931344e-07	0.564311936295899	4.93068380374055e-07	0.313447814846875	0.12223886844527	0.0157635574392856
17_43205356_45363133	ENSG00000204650.9	CRHR1-IT1	Brain_Anterior_cingulate_cortex_BA24	COVID19_HGI_C2_ALL_eur_leave_ukbb_23andme_20210107	17_43998151_C_T	7.30138e-15	7.598e-05	4024	1.09636847539404e-06	0.565137341164487	6.09139418428493e-07	0.313867815419757	0.120993137907862	0.00634999427389714
17_43205356_45363133	ENSG00000204650.9	CRHR1-IT1	Whole_Blood	COVID19_HGI_B1_ALL_leave_23andme_20210107	17_44288114_TA_T	4.85304e-53	0.0001515	3685	4.54105731117999e-39	0.0263698942256466	1.42032872586996e-37	0.824635096013001	0.148995009761351	0.0032790933586682
17_43205356_45363133	ENSG00000204650.9	CRHR1-IT1	Nerve_Tibial	COVID19_HGI_C2_ALL_leave_UKBB_23andme_20210107	17_44079567_C_T	1.01456e-121	7.68e-05	3780	3.53464137218723e-90	0.550935210719141	1.96446902378001e-90	0.306053584603775	0.143011204677071	0.00824415453093204
17_43205356_45363133	ENSG00000204650.9	CRHR1-IT1	Brain_Frontal_Cortex_BA9	COVID19_HGI_A2_ALL_eur_leave_23andme_20210107	17_43987154_G_A	2.39172e-16	0.001719	4086	7.15554600825009e-07	0.710881710821399	2.09418429880514e-07	0.207969686653395	0.0811476775521765	0.00357903014904247
17_43205356_45363133	ENSG00000204650.9	CRHR1-IT1	Small_Intestine_Terminal_Ileum	COVID19_HGI_C2_ALL_leave_23andme_20210107	17_43922942_T_C	8.73444e-36	1.142e-05	3932	1.90714480616825e-18	0.177918918760686	6.14467245467191e-18	0.572991849651449	0.249089231587868	0.00607116875242967
17_43205356_45363133	ENSG00000204650.9	CRHR1-IT1	Pituitary	COVID19_HGI_B2_ALL_eur_leave_ukbb_23andme_20210107	17_44039008_G_A	2.15151e-41	0.000532	3811	8.31447459827464e-23	0.505709361167986	5.64991013893305e-23	0.343492376449979	0.150798262382036	0.00875693986982536
17_43205356_45363133	ENSG00000204650.9	CRHR1-IT1	Brain_Hypothalamus	COVID19_HGI_B2_ALL_eur_leave_23andme_20210107	17_44219831_T_A	1.3249e-16	9.688e-08	3803	7.05900576821142e-10	0.00220367385659348	2.2322501599348e-07	0.696560543613931	0.301235558598559	0.00662782062774676
17_43205356_45363133	ENSG00000204650.9	CRHR1-IT1	Breast_Mammary_Tissue	COVID19_HGI_B1_ALL_leave_23andme_20210107	17_43767188_G_C	2.52446e-78	0.0001202	3685	4.6103145955522e-52	0.0261010329876065	1.44199066575066e-50	0.816217104597696	0.157681862414698	0.0918218467156381
17_43205356_45363133	ENSG00000204650.9	CRHR1-IT1	Adipose_Subcutaneous	COVID19_HGI_B2_ALL_leave_UKBB_23andme_20210107	17_43910183_G_A	1.82339e-131	0.0001112	3258	1.28882874096651e-98	0.0961169412405351	7.96546863419772e-98	0.5937303558074	0.310152702952072	0.00497016922731639
17_43205356_45363133	ENSG00000204650.9	CRHR1-IT1	Lung	COVID19_HGI_C2_ALL_eur_leave_ukbb_23andme_20210107	17_44082528_A_T	1.1401e-115	8.446e-05	4036	7.96587737784948e-86	0.561488510659282	4.42640925082103e-86	0.31187640235908	0.126635086981631	0.0142384204441665
17_43205356_45363133	ENSG00000204650.9	CRHR1-IT1	Brain_Cortex	COVID19_HGI_B1_ALL_leave_UKBB_23andme_20210107	17_43903298_G_A	4.19218e-24	0.2444	3360	2.38412487946429e-11	0.891994203961711	2.24117399659986e-12	0.0838268908209034	0.0241789051913037	0.00559310869781784
17_43205356_45363133	ENSG00000204650.9	CRHR1-IT1	Artery_Coronary	COVID19_HGI_B2_ALL_eur_leave_ukbb_23andme_20210107	17_44057595_G_A	6.87697e-44	0.0005392	3812	3.96294111362471e-23	0.504350625843372	2.69296128226139e-23	0.342571345357403	0.153078028799222	0.00311479525464286
17_43205356_45363133	ENSG00000204650.9	CRHR1-IT1	Artery_Tibial	COVID19_HGI_B1_ALL_leave_UKBB_23andme_20210107	17_43782693_A_G	6.55893e-125	0.103	3360	4.33365918134088e-92	0.890380914026933	4.07381523971588e-93	0.0836734683171662	0.0259456176559141	0.0190020280001373
17_43205356_45363133	ENSG00000204650.9	CRHR1-IT1	Brain_Caudate_basal_ganglia	COVID19_HGI_C2_ALL_eur_leave_ukbb_23andme_20210107	17_43749261_T_C	5.73022e-21	0.0009555	4030	5.23724099109282e-10	0.564411128804784	2.91003060577792e-10	0.313488379121379	0.12210049125911	0.00788440411611305
17_43205356_45363133	ENSG00000204650.9	CRHR1-IT1	Colon_Sigmoid	COVID19_HGI_A2_ALL_leave_23andme_20210107	17_44059215_C_T	3.31946e-54	0.0003331	3791	2.34257170581017e-32	0.425103906216124	2.13457446773397e-32	0.387171151668707	0.187724942115171	0.00472621545193494
17_43205356_45363133	ENSG00000204650.9	CRHR1-IT1	Colon_Sigmoid	COVID19_HGI_B2_ALL_eur_leave_23andme_20210107	17_44072984_A_G	6.55663e-54	3.294e-07	3811	1.19437487750626e-34	0.00211456968201789	3.7769395902903e-32	0.668355159842595	0.329530270475384	0.0067534664761931
17_43205356_45363133	ENSG00000204650.9	CRHR1-IT1	Colon_Sigmoid	COVID19_HGI_B1_ALL_eur_leave_23andme_20210107	17_44072984_A_G	6.55663e-54	0.0002411	3663	4.59631513892235e-33	0.0784722146774123	4.11822085329505e-32	0.702879161515767	0.218648623806826	0.00467007649567059
17_43205356_45363133	ENSG00000204650.9	CRHR1-IT1	Cells_EBV-transformed_lymphocytes	COVID19_HGI_B2_ALL_leave_UKBB_23andme_20210107	17_44219831_T_A	4.29807e-11	6.81e-06	3256	7.06726523947588e-06	0.0986013708471487	4.36784177744279e-05	0.60910215550898	0.292245727960857	0.00592181001668104
17_43205356_45363133	ENSG00000204650.9	CRHR1-IT1	Brain_Cerebellar_Hemisphere	COVID19_HGI_B2_ALL_leave_23andme_20210107	17_44219831_T_A	2.403e-06	9.948e-10	3542	6.30367944501226e-07	8.18491398176198e-05	0.0054523967071168	0.707671128540055	0.286793995245067	0.0086188900363733
17_43205356_45363133	ENSG00000204650.9	CRHR1-IT1	Uterus	COVID19_HGI_B1_ALL_leave_23andme_20210107	17_44063723_A_C	5.48186e-30	4.107e-05	3681	1.0005467264129e-14	0.0264467323534353	3.12942176216249e-13	0.827031035598199	0.146522232048039	0.00386212978362702
17_43205356_45363133	ENSG00000204650.9	CRHR1-IT1	Artery_Tibial	COVID19_HGI_C2_ALL_leave_UKBB_23andme_20210107	17_44066088_T_A	4.3603e-124	0.0001123	3780	2.56236506013056e-92	0.55543418997074	1.42410113451703e-92	0.308561015936656	0.136004794092617	0.0209465497858875
17_43205356_45363133	ENSG00000204650.9	CRHR1-IT1	Muscle_Skeletal	COVID19_HGI_A2_ALL_eur_leave_23andme_20210107	17_43932049_C_T	1.29855e-85	0.002003	4096	7.67194604445106e-66	0.704289253618191	2.24576523091192e-66	0.20607295891439	0.0896377874674268	0.0166362258607062
17_43205356_45363133	ENSG00000204650.9	CRHR1-IT1	Colon_Transverse	COVID19_HGI_A2_ALL_leave_23andme_20210107	17_44172327_T_A	4.28482e-70	0.0003943	3791	1.41798029733345e-44	0.429318182572108	1.29207764736961e-44	0.391019304322982	0.179662513104909	0.0175828355686456
17_43205356_45363133	ENSG00000204650.9	CRHR1-IT1	Adrenal_Gland	COVID19_HGI_A2_ALL_eur_leave_ukbb_23andme_20210107	17_44016157_G_C	6.09575e-52	0.03312	4106	7.86782727592817e-28	0.933704236516469	4.26309309233771e-29	0.0505759866929004	0.0157197767906278	0.0107325072420475
17_43205356_45363133	ENSG00000204650.9	CRHR1-IT1	Vagina	COVID19_HGI_B2_ALL_eur_leave_ukbb_23andme_20210107	17_44057595_G_A	1.29092e-19	0.0005392	3800	2.01009746192877e-07	0.506399529187719	1.36582245107434e-07	0.343939050672948	0.149661082547342	0.0210055045884054
17_43205356_45363133	ENSG00000204650.9	CRHR1-IT1	Pituitary	COVID19_HGI_C2_ALL_leave_23andme_20210107	17_43785349_T_C	1.12164e-39	7.924e-06	3932	2.84094595454515e-23	0.178943454249784	9.15330723479689e-23	0.576297153269969	0.244759392480245	0.00817756124505661
17_43205356_45363133	ENSG00000204650.9	CRHR1-IT1	Adrenal_Gland	COVID19_HGI_B2_ALL_leave_23andme_20210107	17_44016157_G_C	6.09575e-52	4.779e-08	3544	7.02307120816346e-32	7.75063090957434e-05	6.07463795130792e-28	0.670064550348477	0.329857943342427	0.00693460649865045
17_43205356_45363133	ENSG00000204650.9	CRHR1-IT1	Brain_Frontal_Cortex_BA9	COVID19_HGI_B2_ALL_leave_23andme_20210107	17_44219831_T_A	3.8634e-14	9.948e-10	3544	8.75300861013499e-11	7.96622419657564e-05	7.57095531502598e-07	0.688731060929514	0.31118851964546	0.00805089142502368
17_43205356_45363133	ENSG00000204650.9	CRHR1-IT1	Spleen	COVID19_HGI_B1_ALL_eur_leave_ukbb_23andme_20210107	17_44039008_G_A	2.12992e-46	0.1711	3661	1.27499894548238e-22	0.878319595270511	1.44723706072248e-23	0.0996750708039166	0.0220053339255702	0.00746896659331653
17_43205356_45363133	ENSG00000204650.9	CRHR1-IT1	Cells_Transformed_fibroblasts	COVID19_HGI_A2_ALL_eur_leave_23andme_20210107	17_44093319_G_A	1.98257e-106	0.001617	4096	3.31386753788048e-75	0.704393762322459	9.70049639726338e-76	0.206103686390533	0.0895025512870113	0.003711702219563
17_43205356_45363133	ENSG00000204650.9	CRHR1-IT1	Esophagus_Mucosa	COVID19_HGI_A2_ALL_leave_23andme_20210107	17_44130878_A_G	1.34591e-56	0.0004972	3791	7.42081383245917e-40	0.437399721120183	6.76191883359921e-40	0.398398743018362	0.164201535861454	0.0308824949006845
17_43205356_45363133	ENSG00000204650.9	CRHR1-IT1	Brain_Frontal_Cortex_BA9	COVID19_HGI_B1_ALL_leave_23andme_20210107	17_44078832_G_A	3.21102e-16	9.465e-05	3679	2.75012222389734e-08	0.0262144266184337	8.60135525023157e-07	0.8197353143338	0.154049371411018	0.00441773590306427
17_43205356_45363133	ENSG00000204650.9	CRHR1-IT1	Whole_Blood	COVID19_HGI_C2_ALL_leave_UKBB_23andme_20210107	17_43999406_A_G	7.12984e-53	8.431e-05	3780	9.36107799485772e-38	0.554591630144975	5.20266296173272e-38	0.308091429217362	0.137316940637668	0.0181960011021977
17_43205356_45363133	ENSG00000204650.9	CRHR1-IT1	Colon_Transverse	COVID19_HGI_C2_ALL_eur_leave_23andme_20210107	17_44078832_G_A	9.14356e-69	1.828e-05	4032	7.11187800926531e-45	0.215667499802052	1.78370163789163e-44	0.540663348848319	0.243669151349635	0.0138927654628813
17_43205356_45363133	ENSG00000204650.9	CRHR1-IT1	Brain_Spinal_cord_cervical_c-1	COVID19_HGI_B1_ALL_leave_UKBB_23andme_20210107	17_44132887_C_T	5.83712e-22	0.1114	3344	1.0106256096113e-07	0.892032451201946	9.44359872680654e-09	0.083329637415648	0.0246378008762444	0.00530278386339472
17_43205356_45363133	ENSG00000204650.9	CRHR1-IT1	Brain_Cerebellum	COVID19_HGI_B1_ALL_leave_UKBB_23andme_20210107	17_44063723_A_C	2.46313e-13	0.04681	3360	1.56369817557195e-06	0.891926435476954	1.46993964947422e-07	0.0838204478078921	0.0242514060230136	0.00287922355256769
17_43205356_45363133	ENSG00000204650.9	CRHR1-IT1	Esophagus_Mucosa	COVID19_HGI_A2_ALL_eur_leave_23andme_20210107	17_44130878_A_G	1.34591e-56	0.001623	4096	1.18327639450743e-39	0.708149645743724	3.4637378442795e-40	0.207207985013623	0.0846423692426516	0.0319872776021307
17_43205356_45363133	ENSG00000204650.9	CRHR1-IT1	Brain_Amygdala	COVID19_HGI_A2_ALL_eur_leave_23andme_20210107	17_44196822_G_A	2.16301e-17	0.001175	4053	4.15267592362632e-07	0.710458253139714	1.21452331467333e-07	0.207704209493144	0.0818370006472188	0.00196097284800095
17_43205356_45363133	ENSG00000204650.9	CRHR1-IT1	Nerve_Tibial	COVID19_HGI_B2_ALL_eur_leave_ukbb_23andme_20210107	17_44153144_A_G	1.07254e-122	0.0004082	3812	3.25898363533594e-90	0.50186641516812	2.21459681026038e-90	0.340879058192857	0.157254526639012	0.00781481102734693
17_43205356_45363133	ENSG00000204650.9	CRHR1-IT1	Whole_Blood	COVID19_HGI_B2_ALL_eur_leave_23andme_20210107	17_44125066_C_T	2.80465e-53	5.826e-07	3811	3.77395964661054e-40	0.0022051698326391	1.19342912094755e-37	0.697034171703671	0.300760658463688	0.00503582282400682
17_43205356_45363133	ENSG00000204650.9	CRHR1-IT1	Ovary	COVID19_HGI_B1_ALL_eur_leave_ukbb_23andme_20210107	17_44016157_G_C	1.86002e-33	0.2218	3663	3.2996666189083e-14	0.878277338905104	3.74775413718303e-15	0.0997325581782285	0.02199010291663	0.00216683691228421
17_43205356_45363133	ENSG00000204650.9	CRHR1-IT1	Adipose_Visceral_Omentum	COVID19_HGI_A2_ALL_eur_leave_23andme_20210107	17_44084676_C_T	6.72873e-116	0.001735	4096	2.00254810341947e-80	0.704128078987665	5.86194542796712e-81	0.206025570616458	0.0898463503958833	0.0210491725812039
17_43205356_45363133	ENSG00000204650.9	CRHR1-IT1	Small_Intestine_Terminal_Ileum	COVID19_HGI_A2_ALL_eur_leave_23andme_20210107	17_44137070_A_G	3.61787e-36	0.001402	4090	7.55942302909696e-18	0.706502288730281	2.21255329079063e-18	0.206698024745774	0.0867996865239417	0.00211428551013094
17_43205356_45363133	ENSG00000204650.9	CRHR1-IT1	Cells_EBV-transformed_lymphocytes	COVID19_HGI_A2_ALL_eur_leave_23andme_20210107	17_44088926_C_T	1.70337e-12	0.001863	4086	4.42115785864833e-05	0.709838672536033	1.29388069287332e-05	0.207656471105216	0.0824477059732352	0.00242934973934629
17_43205356_45363133	ENSG00000204650.9	CRHR1-IT1	Lung	COVID19_HGI_A2_ALL_leave_23andme_20210107	17_44044157_G_A	4.13234e-117	0.0003737	3791	6.10830616033765e-86	0.425911647897232	5.56594888370749e-86	0.387908719172944	0.186179632929812	0.025467071582255
17_43205356_45363133	ENSG00000204650.9	CRHR1-IT1	Lung	COVID19_HGI_C2_ALL_leave_UKBB_23andme_20210107	17_44044157_G_A	4.13234e-117	0.00091	3780	8.07957387833742e-86	0.555422134205521	4.49043366442416e-86	0.308554296856223	0.136023568938262	0.0148973609397822
17_43205356_45363133	ENSG00000204650.9	CRHR1-IT1	Small_Intestine_Terminal_Ileum	COVID19_HGI_B2_ALL_eur_leave_23andme_20210107	17_44150042_T_C	3.19682e-36	3.577e-07	3810	2.4147127209454e-20	0.0021797046957649	7.63598108865803e-18	0.688973306177456	0.308846989126777	0.00285589661336816
17_43205356_45363133	ENSG00000204650.9	CRHR1-IT1	Adipose_Visceral_Omentum	COVID19_HGI_B2_ALL_leave_UKBB_23andme_20210107	17_44084676_C_T	6.72873e-116	6.352e-05	3258	3.05708699557118e-81	0.0938467933165641	1.8894000266455e-80	0.579683631707022	0.326469574976428	0.0181925859818531
17_43205356_45363133	ENSG00000204650.9	CRHR1-IT1	Esophagus_Muscularis	COVID19_HGI_C2_ALL_leave_UKBB_23andme_20210107	17_44033802_T_C	5.19207e-105	0.0001186	3780	6.13983302937335e-76	0.563780943963334	3.41237215528931e-76	0.313212940588544	0.123006115448131	0.0134308411925972
17_43205356_45363133	ENSG00000204650.9	CRHR1-IT1	Nerve_Tibial	COVID19_HGI_A2_ALL_leave_UKBB_23andme_20210107	17_44024906_A_G	6.41987e-123	0.01086	3798	5.50337025279932e-90	0.866149323968032	6.03970810175111e-91	0.0950172658343502	0.0388334101976249	0.00793830777130004
17_43205356_45363133	ENSG00000204650.9	CRHR1-IT1	Brain_Hypothalamus	COVID19_HGI_B2_ALL_leave_23andme_20210107	17_44219831_T_A	1.3249e-16	9.948e-10	3544	2.64864519051989e-11	7.89802973908809e-05	2.29095791812265e-07	0.682826644135101	0.317094146445228	0.019636644348971
17_43205356_45363133	ENSG00000204650.9	CRHR1-IT1	Brain_Spinal_cord_cervical_c-1	COVID19_HGI_B1_ALL_eur_leave_ukbb_23andme_20210107	17_44132887_C_T	5.83712e-22	0.1339	3645	9.77790886881952e-08	0.880273312505788	1.08553157774795e-08	0.0977048532733201	0.0220217255864896	0.00550026938705219
17_43205356_45363133	ENSG00000204650.9	CRHR1-IT1	Spleen	COVID19_HGI_B1_ALL_eur_leave_23andme_20210107	17_44039008_G_A	2.12992e-46	0.0006776	3660	1.14958900762935e-23	0.0791927362360621	1.03000082362407e-22	0.709334138452831	0.211473125311108	0.0069400859282515
17_43205356_45363133	ENSG00000204650.9	CRHR1-IT1	Esophagus_Mucosa	COVID19_HGI_A2_ALL_eur_leave_ukbb_23andme_20210107	17_44130878_A_G	1.34591e-56	0.02776	4108	1.56130481231368e-39	0.934388351008663	8.46276718231692e-41	0.0506318318117263	0.0149798171796085	0.0286549959567872
17_43205356_45363133	ENSG00000204650.9	CRHR1-IT1	Adipose_Subcutaneous	COVID19_HGI_B2_ALL_leave_23andme_20210107	17_44066995_C_T	3.18168e-130	8.568e-09	3544	9.98215432876727e-102	7.62928664206578e-05	8.63411059407435e-98	0.659558314310553	0.340365392823013	0.0045959070050492
17_43205356_45363133	ENSG00000204650.9	CRHR1-IT1	Brain_Putamen_basal_ganglia	COVID19_HGI_A2_ALL_leave_23andme_20210107	17_44069198_C_T	4.25542e-21	0.0003444	3789	2.50964897351058e-09	0.437130670217293	2.28679877559079e-09	0.39814990225433	0.16471942273193	0.00490403220403919
17_43205356_45363133	ENSG00000204650.9	CRHR1-IT1	Artery_Tibial	COVID19_HGI_A2_ALL_leave_23andme_20210107	17_43782693_A_G	6.55893e-125	0.0008165	3791	1.9397952575053e-92	0.427709723297101	1.76756059122221e-92	0.389550583170019	0.18273969353287	0.0135933819330873
17_43205356_45363133	ENSG00000204650.9	CRHR1-IT1	Cells_Transformed_fibroblasts	COVID19_HGI_B2_ALL_leave_23andme_20210107	17_44137189_A_T	1.04121e-105	8.853e-09	3544	3.97331306048103e-79	7.83780019113039e-05	3.43673552413508e-75	0.677611845874537	0.322309776123547	0.00387438469061322
17_43205356_45363133	ENSG00000204650.9	CRHR1-IT1	Esophagus_Gastroesophageal_Junction	COVID19_HGI_C2_ALL_leave_UKBB_23andme_20210107	17_44082528_A_T	3.89072e-60	9.443e-05	3780	5.52928535418e-38	0.566225124827782	3.07304437938087e-38	0.314575164181953	0.119199710990264	0.0127521706861751
17_43205356_45363133	ENSG00000204650.9	CRHR1-IT1	Brain_Spinal_cord_cervical_c-1	COVID19_HGI_B2_ALL_eur_leave_ukbb_23andme_20210107	17_44132887_C_T	5.83712e-22	0.0004292	3793	5.40282970778717e-08	0.507807693971029	3.67074580948841e-08	0.344863168319523	0.147329046973692	0.0107565450421034
17_43205356_45363133	ENSG00000204650.9	CRHR1-IT1	Lung	COVID19_HGI_A2_ALL_leave_UKBB_23andme_20210107	17_44044157_G_A	4.13234e-117	0.007594	3798	1.24104840332119e-85	0.865341849080468	1.36199633168268e-86	0.0949277520091109	0.0397303989104255	0.0232898184649842
17_43205356_45363133	ENSG00000204650.9	CRHR1-IT1	Minor_Salivary_Gland	COVID19_HGI_B1_ALL_eur_leave_ukbb_23andme_20210107	17_43847095_C_T	1.67628e-17	0.3017	3650	8.92810215136749e-06	0.878884340258418	1.00795422274255e-06	0.0992013310774395	0.0219043926077683	0.00154541235373405
17_43205356_45363133	ENSG00000204650.9	CRHR1-IT1	Spleen	COVID19_HGI_A2_ALL_eur_leave_23andme_20210107	17_44039008_G_A	2.12992e-46	0.001316	4093	9.51775126232273e-23	0.707158591014132	2.78596410596019e-23	0.206908176772083	0.085933232213785	0.0138892671265862
17_43205356_45363133	ENSG00000204650.9	CRHR1-IT1	Uterus	COVID19_HGI_B1_ALL_eur_leave_ukbb_23andme_20210107	17_43761381_A_G	4.88232e-31	0.1638	3650	3.49395195035627e-13	0.885029488746851	3.68188606375646e-14	0.0932416527486253	0.0217288585041365	0.00152764011905782
17_43205356_45363133	ENSG00000204650.9	CRHR1-IT1	Brain_Cerebellar_Hemisphere	COVID19_HGI_C2_ALL_eur_leave_ukbb_23andme_20210107	17_44110271_G_A	2.67307e-07	8.277e-05	4021	0.00397504366567857	0.56605522679995	0.002208519469003	0.314384801237024	0.113376408828345	0.00879414433928207
17_43205356_45363133	ENSG00000204650.9	CRHR1-IT1	Colon_Sigmoid	COVID19_HGI_C2_ALL_leave_UKBB_23andme_20210107	17_44079567_C_T	6.55663e-54	7.68e-05	3780	3.08040505819331e-32	0.551636008018313	1.71201535893624e-32	0.306444162334344	0.141919829647346	0.0206549874380393
17_43205356_45363133	ENSG00000204650.9	CRHR1-IT1	Lung	COVID19_HGI_A2_ALL_eur_leave_23andme_20210107	17_44044157_G_A	4.13234e-117	0.001598	4096	9.95353916573115e-86	0.701633399530529	2.91364303833793e-86	0.205292089094122	0.0930745113753371	0.0216036267620306
17_43205356_45363133	ENSG00000204650.9	CRHR1-IT1	Artery_Tibial	COVID19_HGI_A2_ALL_eur_leave_ukbb_23andme_20210107	17_43782693_A_G	6.55893e-125	0.04166	4108	4.2311262381185e-92	0.933424489624293	2.29340459273467e-93	0.0505785703453758	0.015996940030319	0.0152692173051714
17_43205356_45363133	ENSG00000204650.9	CRHR1-IT1	Adipose_Subcutaneous	COVID19_HGI_B1_ALL_eur_leave_23andme_20210107	17_43910183_G_A	1.82339e-131	0.0007182	3663	1.03579954025099e-98	0.0790379806874498	9.28058920584626e-98	0.707953970130848	0.213008049181701	0.00598214152419232
17_43205356_45363133	ENSG00000204650.9	CRHR1-IT1	Esophagus_Gastroesophageal_Junction	COVID19_HGI_B1_ALL_leave_23andme_20210107	17_44240986_C_A	7.36357e-62	0.0001865	3685	2.58968885267378e-39	0.0260822811249538	8.09989660219022e-38	0.815629987540659	0.15828773133439	0.014068422744741
17_43205356_45363133	ENSG00000204650.9	CRHR1-IT1	Brain_Cerebellum	COVID19_HGI_C2_ALL_leave_23andme_20210107	17_44219831_T_A	1.94223e-12	2.953e-06	3932	2.85433155865568e-07	0.180969019161898	9.19643461170146e-07	0.582831927653745	0.236197848107739	0.011431951347493
17_43205356_45363133	ENSG00000204650.9	CRHR1-IT1	Vagina	COVID19_HGI_C2_ALL_leave_23andme_20210107	17_43934896_T_A	1.69831e-17	1.659e-05	3923	6.88073085865664e-08	0.17969382736932	2.21689694725433e-07	0.57871245305031	0.241593429083366	0.00727984478877941
17_43205356_45363133	ENSG00000204650.9	CRHR1-IT1	Adipose_Visceral_Omentum	COVID19_HGI_B1_ALL_leave_UKBB_23andme_20210107	17_43724245_G_A	8.12158e-116	0.1501	3360	2.75355372178509e-80	0.891039110209828	2.58845207843818e-81	0.083736062215594	0.0252248275745907	0.0150820719697956
17_43205356_45363133	ENSG00000204650.9	CRHR1-IT1	Brain_Substantia_nigra	COVID19_HGI_A2_ALL_leave_23andme_20210107	17_44212310_G_A	8.31942e-09	0.0001348	3791	0.00342069990447109	0.436074836983866	0.00311697552726086	0.397195505065436	0.160191982518966	0.00250036407438388
17_43205356_45363133	ENSG00000204650.9	CRHR1-IT1	Brain_Caudate_basal_ganglia	COVID19_HGI_C2_ALL_leave_UKBB_23andme_20210107	17_43749261_T_C	5.73022e-21	0.0008828	3775	5.337430481161e-10	0.561221584756799	2.96632103968029e-10	0.311776525597447	0.127001888815379	0.00811734223430155
17_43205356_45363133	ENSG00000204650.9	CRHR1-IT1	Testis	COVID19_HGI_C2_ALL_leave_UKBB_23andme_20210107	17_43715619_G_C	2.49242e-38	0.0008772	3780	1.72106100695961e-23	0.558659771009759	9.56524490097171e-24	0.310358739933965	0.130981489056277	0.0101616852048891
17_43205356_45363133	ENSG00000204650.9	CRHR1-IT1	Pancreas	COVID19_HGI_B2_ALL_leave_23andme_20210107	17_44161985_T_G	1.37624e-57	1.358e-08	3544	3.61326907482935e-39	7.71336264618846e-05	3.12531381210152e-35	0.666837787519928	0.333085078853604	0.00910043214619601
17_43205356_45363133	ENSG00000204650.9	CRHR1-IT1	Brain_Hippocampus	COVID19_HGI_B2_ALL_leave_23andme_20210107	17_44166311_C_T	3.36287e-16	1.472e-08	3542	6.47566653382358e-11	7.99469520218786e-05	5.601157733717e-07	0.691196137596927	0.308723355270522	0.00351008906026792
17_43205356_45363133	ENSG00000204650.9	CRHR1-IT1	Muscle_Skeletal	COVID19_HGI_B2_ALL_eur_leave_ukbb_23andme_20210107	17_43932049_C_T	1.29855e-85	0.001089	3812	5.64555388584361e-66	0.504751423636432	3.83635729010146e-66	0.342844375727784	0.152404200635776	0.0121024611453342
17_43205356_45363133	ENSG00000204650.9	CRHR1-IT1	Brain_Spinal_cord_cervical_c-1	COVID19_HGI_A2_ALL_eur_leave_23andme_20210107	17_44132887_C_T	5.83712e-22	0.00136	4064	7.26645429923101e-08	0.709861746905125	2.12391267271964e-08	0.207402827508815	0.0827353316823911	0.00939249395660913
17_43205356_45363133	ENSG00000204650.9	CRHR1-IT1	Brain_Amygdala	COVID19_HGI_B2_ALL_eur_leave_23andme_20210107	17_44219831_T_A	3.64007e-16	9.688e-08	3780	1.34465819250743e-09	0.00221218883861817	4.25217333078094e-07	0.699255483732107	0.298531900867283	0.00384742403808834
17_43205356_45363133	ENSG00000204650.9	CRHR1-IT1	Thyroid	COVID19_HGI_B2_ALL_leave_23andme_20210107	17_44057595_G_A	9.1682e-103	1.465e-08	3544	1.50406071626626e-80	7.7512825391886e-05	1.30094427883377e-76	0.670120969779528	0.329801517395085	0.0168340013713532
17_43205356_45363133	ENSG00000204650.9	CRHR1-IT1	Brain_Hypothalamus	COVID19_HGI_A2_ALL_leave_23andme_20210107	17_44157597_A_G	7.30378e-18	0.0004213	3791	1.36069861352509e-07	0.438208826012501	1.23988201151228e-07	0.399137555562434	0.162653358367002	0.00222215175626421
17_43205356_45363133	ENSG00000204650.9	CRHR1-IT1	Adipose_Subcutaneous	COVID19_HGI_C2_ALL_leave_UKBB_23andme_20210107	17_44079567_C_T	3.8425e-130	7.68e-05	3780	6.84852813522528e-98	0.547996599677855	3.80624792263176e-98	0.304415798566537	0.147587601755602	0.00868107744683297
17_43205356_45363133	ENSG00000204650.9	CRHR1-IT1	Brain_Frontal_Cortex_BA9	COVID19_HGI_B2_ALL_eur_leave_23andme_20210107	17_44078832_G_A	3.21102e-16	4.412e-07	3802	2.32457957852736e-09	0.0022168127279435	7.35095450622578e-07	0.700719570944326	0.297062878907699	0.00550275111227854
17_43205356_45363133	ENSG00000204650.9	CRHR1-IT1	Skin_Sun_Exposed_Lower_leg	COVID19_HGI_B2_ALL_leave_23andme_20210107	17_43770995_G_A	7.56075e-141	2.957e-08	3544	6.09371727506154e-111	7.61273224558553e-05	5.27078896489073e-107	0.65812500064474	0.341798872032792	0.0468276114734611
17_43205356_45363133	ENSG00000204650.9	CRHR1-IT1	Brain_Putamen_basal_ganglia	COVID19_HGI_A2_ALL_leave_UKBB_23andme_20210107	17_44069198_C_T	4.25542e-21	0.007107	3796	4.9828048983412e-09	0.869237227044451	5.46797295863867e-10	0.0953519412594711	0.0354108261664745	0.00427615499798025
17_43205356_45363133	ENSG00000204650.9	CRHR1-IT1	Brain_Hippocampus	COVID19_HGI_B1_ALL_eur_leave_23andme_20210107	17_44316280_T_C	9.03158e-17	0.0008167	3647	6.41972470679578e-08	0.0793759155764987	5.75075260304156e-07	0.71083511463416	0.209788330516834	0.00237778920693488
17_43205356_45363133	ENSG00000204650.9	CRHR1-IT1	Thyroid	COVID19_HGI_B1_ALL_leave_23andme_20210107	17_44057595_G_A	9.1682e-103	6.857e-05	3685	4.86033740052516e-78	0.0260541239144492	1.52019152244352e-76	0.814748390929546	0.159197485156011	0.0228373645786371
17_43205356_45363133	ENSG00000204650.9	CRHR1-IT1	Brain_Cerebellum	COVID19_HGI_B1_ALL_eur_leave_23andme_20210107	17_44063723_A_C	2.46313e-13	0.0001507	3661	1.3563547904819e-07	0.0793302839582594	1.21526284575485e-06	0.710571088547225	0.21009727659619	0.00441792694376751
17_43205356_45363133	ENSG00000204650.9	CRHR1-IT1	Small_Intestine_Terminal_Ileum	COVID19_HGI_B1_ALL_leave_23andme_20210107	17_44072984_A_G	8.73444e-36	5.699e-05	3685	2.90612646856585e-19	0.026204191824879	9.08963402455391e-18	0.81944698709359	0.154348821081531	0.00243152612104962
17_43205356_45363133	ENSG00000204650.9	CRHR1-IT1	Cells_EBV-transformed_lymphocytes	COVID19_HGI_B1_ALL_leave_23andme_20210107	17_43933307_T_C	3.91529e-06	5.392e-08	3679	1.71061915136794e-06	0.0262619966192471	5.3503617609597e-05	0.821252979838477	0.152429809305514	0.00621960593279577
17_43205356_45363133	ENSG00000204650.9	CRHR1-IT1	Esophagus_Muscularis	COVID19_HGI_B1_ALL_leave_23andme_20210107	17_44271430_A_G	1.48046e-105	0.0002066	3685	2.88130587988308e-77	0.0261782198007661	9.01200145424402e-76	0.818633808229965	0.155187971969259	0.00783361099380176
17_43205356_45363133	ENSG00000204650.9	CRHR1-IT1	Esophagus_Gastroesophageal_Junction	COVID19_HGI_A2_ALL_eur_leave_ukbb_23andme_20210107	17_44092497_T_C	3.56056e-61	0.02915	4108	8.96194233006133e-38	0.934689079975225	4.85765693172171e-39	0.0506484496221213	0.0146624704026528	0.00693943188679823
17_43205356_45363133	ENSG00000204650.9	CRHR1-IT1	Thyroid	COVID19_HGI_B1_ALL_eur_leave_ukbb_23andme_20210107	17_43840006_T_G	2.20861e-103	0.1355	3664	1.70500598603645e-76	0.877846701831709	1.93694273121263e-77	0.0997038155367979	0.0224494826314975	0.0186559271105519
17_43205356_45363133	ENSG00000204650.9	CRHR1-IT1	Colon_Transverse	COVID19_HGI_C2_ALL_leave_UKBB_23andme_20210107	17_44078832_G_A	9.14356e-69	8.272e-05	3779	1.84203291117293e-44	0.550564353159805	1.02375244919311e-44	0.305845299192267	0.143590347647923	0.0169224733381393
17_43205356_45363133	ENSG00000204650.9	CRHR1-IT1	Ovary	COVID19_HGI_C2_ALL_leave_UKBB_23andme_20210107	17_44078832_G_A	9.94731e-33	8.272e-05	3779	1.95885518381595e-14	0.553048357213501	1.08867214169834e-14	0.307227734638466	0.139723908148002	0.0129235776813853
17_43205356_45363133	ENSG00000204650.9	CRHR1-IT1	Muscle_Skeletal	COVID19_HGI_C2_ALL_eur_leave_ukbb_23andme_20210107	17_43932049_C_T	1.29855e-85	0.0009938	4036	6.06226972399178e-66	0.556084951642283	3.36862915588764e-66	0.308865385246444	0.135049663111272	0.0125452645572888
17_43205356_45363133	ENSG00000204650.9	CRHR1-IT1	Testis	COVID19_HGI_B2_ALL_leave_UKBB_23andme_20210107	17_44142427_A_G	2.83436e-38	3.726e-05	3258	3.33904964426761e-24	0.0975703956950104	2.06366403572732e-23	0.602723722935133	0.299705881369854	0.0181640613952329
17_43205356_45363133	ENSG00000204650.9	CRHR1-IT1	Vagina	COVID19_HGI_C2_ALL_leave_UKBB_23andme_20210107	17_44066995_C_T	2.166e-17	0.000101	3777	2.19018957100879e-07	0.559151158181534	1.21721877009324e-07	0.310623370844774	0.130225130232857	0.00820190632903916
17_43205356_45363133	ENSG00000204650.9	CRHR1-IT1	Cells_Transformed_fibroblasts	COVID19_HGI_C2_ALL_eur_leave_23andme_20210107	17_43922942_T_C	1.04121e-105	1.587e-05	4035	1.01652593137665e-75	0.215866034797858	2.54952701118258e-75	0.54116603062258	0.242967934579569	0.00795834526830036
17_43205356_45363133	ENSG00000204650.9	CRHR1-IT1	Esophagus_Gastroesophageal_Junction	COVID19_HGI_B2_ALL_eur_leave_ukbb_23andme_20210107	17_44092497_T_C	3.56056e-61	0.0006384	3812	4.98559574195018e-38	0.504014371955838	3.38789195123794e-38	0.342342283408848	0.153643344635316	0.00727299747475409
17_43205356_45363133	ENSG00000204650.9	CRHR1-IT1	Heart_Atrial_Appendage	COVID19_HGI_B1_ALL_leave_23andme_20210107	17_44056434_G_A	1.88744e-69	0.0001313	3685	7.72520945713309e-47	0.0256486849453973	2.41625158051072e-45	0.802054178161006	0.172297136893599	0.00921091926702299
17_43205356_45363133	ENSG00000204650.9	CRHR1-IT1	Pituitary	COVID19_HGI_A2_ALL_leave_23andme_20210107	17_44039008_G_A	2.15151e-41	0.0003712	3791	6.92720800534787e-23	0.435498134549302	6.31214033031447e-23	0.396662360590641	0.167839504860059	0.00954368948979489
17_43205356_45363133	ENSG00000204650.9	CRHR1-IT1	Artery_Tibial	COVID19_HGI_B2_ALL_leave_UKBB_23andme_20210107	17_43782693_A_G	6.55893e-125	0.0001003	3258	4.69059640702705e-93	0.0937529383797134	2.89897310389243e-92	0.579102896685537	0.327144164934745	0.012206741456496
17_43205356_45363133	ENSG00000204650.9	CRHR1-IT1	Nerve_Tibial	COVID19_HGI_B1_ALL_eur_leave_ukbb_23andme_20210107	17_44024906_A_G	6.41987e-123	0.2062	3664	6.01480130414891e-90	0.878233481462851	6.8330115912628e-91	0.0997481861219068	0.0220183324152503	0.00612811617818375
17_43205356_45363133	ENSG00000204650.9	CRHR1-IT1	Skin_Not_Sun_Exposed_Suprapubic	COVID19_HGI_B2_ALL_leave_UKBB_23andme_20210107	17_44152390_C_T	1.8619e-103	3.597e-05	3258	7.98307114916085e-75	0.0948237945770635	4.93385201788124e-74	0.585728906117135	0.319447299305816	0.0646801378455827
17_43205356_45363133	ENSG00000204650.9	CRHR1-IT1	Brain_Amygdala	COVID19_HGI_B1_ALL_eur_leave_23andme_20210107	17_44353728_T_G	3.36917e-17	0.0002506	3627	5.05555972989639e-08	0.0793108080734424	4.52817786073561e-07	0.710162735213875	0.210525953339301	0.00207015729536527
17_43205356_45363133	ENSG00000204650.9	CRHR1-IT1	Whole_Blood	COVID19_HGI_B1_ALL_eur_leave_ukbb_23andme_20210107	17_43663247_C_A	1.21076e-53	0.1808	3664	1.5717095119878e-37	0.878676353824012	1.78551356403123e-38	0.0997989915527285	0.0215246546232641	0.00388449553789185
17_43205356_45363133	ENSG00000204650.9	CRHR1-IT1	Brain_Nucleus_accumbens_basal_ganglia	COVID19_HGI_A2_ALL_eur_leave_ukbb_23andme_20210107	17_44115440_T_C	6.47935e-18	0.04578	4099	1.73955320964771e-08	0.935138806163434	9.41558235120893e-10	0.0506014753656889	0.0142597001337854	0.00251667307305065
17_43205356_45363133	ENSG00000204650.9	CRHR1-IT1	Thyroid	COVID19_HGI_B1_ALL_eur_leave_23andme_20210107	17_43840006_T_G	2.20861e-103	0.0005335	3663	1.52742699627539e-77	0.0786417620788576	1.36854883049249e-76	0.704399967994494	0.216958269926637	0.0179421036640729
17_43205356_45363133	ENSG00000204650.9	CRHR1-IT1	Brain_Frontal_Cortex_BA9	COVID19_HGI_B1_ALL_eur_leave_23andme_20210107	17_44078832_G_A	3.21102e-16	0.0003755	3653	8.68841164394986e-08	0.079240118893492	7.78384870942768e-07	0.709692103494537	0.211066912342982	0.00302386105578441
17_43205356_45363133	ENSG00000204650.9	CRHR1-IT1	Skin_Sun_Exposed_Lower_leg	COVID19_HGI_B1_ALL_leave_UKBB_23andme_20210107	17_43770995_G_A	7.56075e-141	0.09652	3360	7.16726300962434e-107	0.891065765873399	6.73751766206621e-108	0.0837385971465785	0.0251956369800098	0.0527581771324828
17_43205356_45363133	ENSG00000204650.9	CRHR1-IT1	Ovary	COVID19_HGI_B1_ALL_leave_23andme_20210107	17_44063723_A_C	2.30274e-32	4.107e-05	3684	9.3897811259437e-16	0.0260149715879649	2.93688558948584e-14	0.813521923553529	0.160463104858478	0.00473122970162619
17_43205356_45363133	ENSG00000204650.9	CRHR1-IT1	Nerve_Tibial	COVID19_HGI_C2_ALL_eur_leave_ukbb_23andme_20210107	17_43998151_C_T	1.01456e-121	7.598e-05	4036	3.52503427329586e-90	0.555331219387729	1.95876029427286e-90	0.30844538414908	0.136223396463198	0.00905223030492682
17_43205356_45363133	ENSG00000204650.9	CRHR1-IT1	Breast_Mammary_Tissue	COVID19_HGI_C2_ALL_eur_leave_23andme_20210107	17_43767188_G_C	2.52446e-78	0.001009	4035	3.73561382814249e-51	0.21730230172138	9.36921338081209e-51	0.544773344646188	0.237924353632435	0.00834504707031897
17_43205356_45363133	ENSG00000204650.9	CRHR1-IT1	Brain_Cerebellum	COVID19_HGI_A2_ALL_leave_UKBB_23andme_20210107	17_44041817_A_G	3.10242e-13	0.006561	3798	1.37493912711959e-06	0.869786034024202	1.50893554386145e-07	0.0954204202441457	0.0347920198989704	0.0020848035802471
17_43205356_45363133	ENSG00000204650.9	CRHR1-IT1	Muscle_Skeletal	COVID19_HGI_A2_ALL_leave_23andme_20210107	17_43932049_C_T	1.29855e-85	0.0005833	3791	4.72148532860389e-66	0.432876134917379	4.30226404904555e-66	0.394268152429897	0.172855712652717	0.0165780547527579
17_43205356_45363133	ENSG00000204650.9	CRHR1-IT1	Thyroid	COVID19_HGI_A2_ALL_leave_23andme_20210107	17_44133142_G_A	5.45188e-103	0.0005123	3791	7.94670353484064e-77	0.436839430618399	7.24111472278523e-77	0.397887128876449	0.16527344050515	0.00814512356299792
17_43205356_45363133	ENSG00000204650.9	CRHR1-IT1	Heart_Left_Ventricle	COVID19_HGI_A2_ALL_eur_leave_ukbb_23andme_20210107	17_43848750_T_C	1.59171e-51	0.05394	4108	3.35666721117226e-33	0.934153812485941	1.81942007048402e-34	0.0506188715813046	0.015227315932761	0.00580707760064506
17_43205356_45363133	ENSG00000204650.9	CRHR1-IT1	Skin_Not_Sun_Exposed_Suprapubic	COVID19_HGI_B1_ALL_leave_23andme_20210107	17_43767188_G_C	9.98841e-103	0.0001202	3685	1.98443846027188e-75	0.0260112356790036	6.20682531996696e-74	0.813405568883388	0.160583195437601	0.0699896487359126
17_43205356_45363133	ENSG00000204650.9	CRHR1-IT1	Ovary	COVID19_HGI_B2_ALL_leave_23andme_20210107	17_44072984_A_G	1.47999e-32	6.776e-09	3544	2.90051001591637e-18	7.7139714264549e-05	2.50880956473199e-14	0.666890496966397	0.333032363319317	0.00524701605288743
17_43205356_45363133	ENSG00000204650.9	CRHR1-IT1	Brain_Nucleus_accumbens_basal_ganglia	COVID19_HGI_B1_ALL_eur_leave_ukbb_23andme_20210107	17_44063723_A_C	9.49165e-18	0.0729	3657	1.79756411226402e-08	0.878720463310543	2.0372730528259e-09	0.0995682565555202	0.0217112601210235	0.00274228553758156
17_43205356_45363133	ENSG00000204650.9	CRHR1-IT1	Esophagus_Muscularis	COVID19_HGI_B2_ALL_leave_UKBB_23andme_20210107	17_44197603_T_C	1.13324e-105	7.928e-05	3258	1.16447471737891e-76	0.0989886879124464	7.19691184853784e-76	0.611499520873971	0.289511791213574	0.00856741276569573
17_43205356_45363133	ENSG00000204650.9	CRHR1-IT1	Brain_Frontal_Cortex_BA9	COVID19_HGI_A2_ALL_eur_leave_ukbb_23andme_20210107	17_43987154_G_A	2.39172e-16	0.0315	4098	9.40550400398482e-07	0.935020204119682	5.09058589393727e-08	0.0505921588369455	0.0143866455871119	0.00361607885005033
17_43205356_45363133	ENSG00000204650.9	CRHR1-IT1	Brain_Caudate_basal_ganglia	COVID19_HGI_B2_ALL_leave_UKBB_23andme_20210107	17_43749261_T_C	5.73022e-21	7.058e-05	3258	1.04050547749408e-10	0.0988116586692862	6.430733177532e-10	0.610404138098067	0.290784202485523	0.00964567637510211
17_43205356_45363133	ENSG00000204650.9	CRHR1-IT1	Muscle_Skeletal	COVID19_HGI_C2_ALL_leave_UKBB_23andme_20210107	17_43932049_C_T	1.29855e-85	0.0008537	3780	6.09528467187359e-66	0.551761221875092	3.38761324507647e-66	0.306513948196911	0.141724829927986	0.0135581621253847
17_43205356_45363133	ENSG00000204650.9	CRHR1-IT1	Small_Intestine_Terminal_Ileum	COVID19_HGI_A2_ALL_leave_UKBB_23andme_20210107	17_44137070_A_G	3.61787e-36	0.008598	3798	9.32943070439367e-18	0.868148420080668	1.02386420723538e-18	0.0952388785963323	0.0366127013229964	0.0021619400011325
17_43205356_45363133	ENSG00000204650.9	CRHR1-IT1	Brain_Nucleus_accumbens_basal_ganglia	COVID19_HGI_B1_ALL_leave_23andme_20210107	17_44063723_A_C	9.49165e-18	4.107e-05	3680	5.11490575169395e-10	0.0263372186869698	1.59975297022849e-08	0.823580517443232	0.150082247360777	0.00689746276459342
17_43205356_45363133	ENSG00000204650.9	CRHR1-IT1	Heart_Left_Ventricle	COVID19_HGI_B1_ALL_leave_23andme_20210107	17_43848750_T_C	1.59171e-51	0.0002275	3685	9.6820765958693e-35	0.0261004864157036	3.02831049529587e-33	0.816199991541094	0.157699522043201	0.00756879212262834
17_43205356_45363133	ENSG00000204650.9	CRHR1-IT1	Muscle_Skeletal	COVID19_HGI_A2_ALL_leave_UKBB_23andme_20210107	17_43932049_C_T	1.29855e-85	0.01075	3798	9.46086026427364e-66	0.867403045348836	1.03828802647984e-66	0.0951562489758804	0.0374407056752717	0.0163525168130101
17_43205356_45363133	ENSG00000204650.9	CRHR1-IT1	Testis	COVID19_HGI_B2_ALL_leave_23andme_20210107	17_44142427_A_G	2.83436e-38	1.385e-08	3544	2.56285280440462e-27	7.85045567691744e-05	2.21675139661917e-23	0.678707583840457	0.321213911602774	0.0211366289717683
17_43205356_45363133	ENSG00000204650.9	CRHR1-IT1	Cells_EBV-transformed_lymphocytes	COVID19_HGI_B2_ALL_eur_leave_23andme_20210107	17_44219831_T_A	4.29807e-11	9.688e-08	3805	1.43535997999534e-07	0.00220889482663762	4.53899980389641e-05	0.6982132675978	0.299532304041525	0.0054180499471844
17_43205356_45363133	ENSG00000204650.9	CRHR1-IT1	Colon_Sigmoid	COVID19_HGI_C2_ALL_leave_23andme_20210107	17_44079567_C_T	6.55663e-54	1.144e-05	3932	9.65915810936319e-33	0.175511828917425	3.11210572883414e-32	0.565226220394415	0.259261950688161	0.0182378060275901
17_43205356_45363133	ENSG00000204650.9	CRHR1-IT1	Esophagus_Mucosa	COVID19_HGI_C2_ALL_eur_leave_23andme_20210107	17_44130878_A_G	1.34591e-56	0.0001458	4035	3.67076022260649e-40	0.219486190204287	9.20655543576324e-40	0.550258377700538	0.230255432095181	0.0225585762259225
17_43205356_45363133	ENSG00000204650.9	CRHR1-IT1	Spleen	COVID19_HGI_C2_ALL_leave_UKBB_23andme_20210107	17_43922942_T_C	3.76969e-44	8.365e-05	3779	7.65656855362631e-23	0.557733500597483	4.25531976968355e-23	0.309841210378775	0.132425289023742	0.0067738725699334
17_43205356_45363133	ENSG00000204650.9	CRHR1-IT1	Minor_Salivary_Gland	COVID19_HGI_B2_ALL_eur_leave_23andme_20210107	17_44219831_T_A	5.26789e-15	9.688e-08	3804	2.14336608109869e-08	0.00220726924828339	6.7779081522531e-06	0.697698652371104	0.300087279038799	0.0036003057874138
17_43205356_45363133	ENSG00000204650.9	CRHR1-IT1	Pituitary	COVID19_HGI_B1_ALL_eur_leave_ukbb_23andme_20210107	17_44039008_G_A	2.15151e-41	0.1711	3662	1.49899004957623e-22	0.878279004637744	1.70189975199527e-23	0.0996946342396733	0.0220263611225791	0.00500202414044902
17_43205356_45363133	ENSG00000204650.9	CRHR1-IT1	Thyroid	COVID19_HGI_B2_ALL_eur_leave_ukbb_23andme_20210107	17_44057595_G_A	9.1682e-103	0.0005392	3812	9.3588121169015e-77	0.503252112847353	6.35965005690489e-77	0.341823019355191	0.154924867797447	0.011961024362669
17_43205356_45363133	ENSG00000204650.9	CRHR1-IT1	Lung	COVID19_HGI_B2_ALL_leave_UKBB_23andme_20210107	17_44044157_G_A	4.13234e-117	5.216e-05	3258	1.47584479622337e-86	0.0928922088002406	9.12130142632092e-86	0.573777062716644	0.333330728483109	0.0205483160366747
17_43205356_45363133	ENSG00000204650.9	CRHR1-IT1	Esophagus_Mucosa	COVID19_HGI_B2_ALL_eur_leave_23andme_20210107	17_44130878_A_G	1.34591e-56	5.483e-07	3811	3.84333314977076e-42	0.00219805058399123	1.2153669174918e-39	0.694780610147596	0.303021339268408	0.0439034110779813
17_43205356_45363133	ENSG00000204650.9	CRHR1-IT1	Brain_Cortex	COVID19_HGI_B1_ALL_eur_leave_23andme_20210107	17_43903298_G_A	4.19218e-24	0.0006602	3661	2.08852737586406e-12	0.0794591248221569	1.87127272306658e-11	0.711726756354287	0.208814118802756	0.00821064104819337
17_43205356_45363133	ENSG00000204650.9	CRHR1-IT1	Ovary	COVID19_HGI_B2_ALL_eur_leave_ukbb_23andme_20210107	17_44078832_G_A	9.94731e-33	0.000406	3811	1.81158038091516e-14	0.50425787650355	1.23102496189677e-14	0.342505604208131	0.153236519288288	0.00353306711500393
17_43205356_45363133	ENSG00000204650.9	CRHR1-IT1	Esophagus_Muscularis	COVID19_HGI_B2_ALL_eur_leave_ukbb_23andme_20210107	17_44197603_T_C	1.13324e-105	0.0009817	3812	5.57998927084854e-76	0.507388023686188	3.7918037717408e-76	0.344640473162948	0.147971503150874	0.0078194924112678
17_43205356_45363133	ENSG00000204650.9	CRHR1-IT1	Brain_Anterior_cingulate_cortex_BA24	COVID19_HGI_B1_ALL_leave_UKBB_23andme_20210107	17_44009921_A_G	1.60519e-16	0.1359	3353	1.9288093244711e-06	0.892176984047415	1.80768792158297e-07	0.0835909588383784	0.0242299475360902	0.00237838819491636
17_43205356_45363133	ENSG00000204650.9	CRHR1-IT1	Uterus	COVID19_HGI_B2_ALL_eur_leave_ukbb_23andme_20210107	17_44137189_A_T	2.14237e-30	0.0002887	3801	1.92341718530672e-13	0.509717947835324	1.30678788858556e-13	0.346163091932066	0.144118960232287	0.00264388607354505
17_43205356_45363133	ENSG00000204650.9	CRHR1-IT1	Brain_Amygdala	COVID19_HGI_B2_ALL_leave_23andme_20210107	17_44219831_T_A	3.64007e-16	9.948e-10	3525	5.07262960952752e-11	7.94168533183792e-05	4.38759422076071e-07	0.686606397474036	0.313313746862497	0.0114947854551678
17_43205356_45363133	ENSG00000204650.9	CRHR1-IT1	Brain_Cortex	COVID19_HGI_A2_ALL_eur_leave_ukbb_23andme_20210107	17_44197603_T_C	8.16961e-24	0.02226	4105	2.25659100896209e-11	0.934627434342793	1.22248380035681e-12	0.050617676655568	0.0147548889778523	0.00930212813653156
17_43205356_45363133	ENSG00000204650.9	CRHR1-IT1	Adipose_Subcutaneous	COVID19_HGI_B2_ALL_eur_leave_23andme_20210107	17_43910183_G_A	1.82339e-131	1.629e-06	3811	2.70887892587485e-100	0.0021420342327009	8.56621505787337e-98	0.677048922153062	0.320809043614235	0.00470151590971326
17_43205356_45363133	ENSG00000204650.9	CRHR1-IT1	Brain_Amygdala	COVID19_HGI_B1_ALL_eur_leave_ukbb_23andme_20210107	17_44353728_T_G	3.36917e-17	0.1162	3628	5.61062148488626e-07	0.880185276343776	6.24372718850226e-08	0.0979287027081829	0.021885397448621	0.00138591477404227
17_43205356_45363133	ENSG00000204650.9	CRHR1-IT1	Heart_Left_Ventricle	COVID19_HGI_C2_ALL_leave_23andme_20210107	17_43934896_T_A	1.73159e-50	1.659e-05	3932	6.40801127499949e-34	0.177690846219065	2.0646114675386e-33	0.572256053766276	0.250053100014658	0.0090340808001638
17_43205356_45363133	ENSG00000204650.9	CRHR1-IT1	Nerve_Tibial	COVID19_HGI_B2_ALL_leave_UKBB_23andme_20210107	17_44153144_A_G	1.07254e-122	3.471e-05	3258	6.803170948043e-91	0.0960590879176781	4.20462727725048e-90	0.593372383687659	0.31056852839466	0.0082149988447526
17_43205356_45363133	ENSG00000204650.9	CRHR1-IT1	Brain_Substantia_nigra	COVID19_HGI_C2_ALL_leave_UKBB_23andme_20210107	17_44219831_T_A	3.90732e-09	2.535e-05	3771	0.00446953500330948	0.55808013660562	0.00248378984678378	0.31000882039666	0.124957718147627	0.0166512424984644
17_43205356_45363133	ENSG00000204650.9	CRHR1-IT1	Brain_Substantia_nigra	COVID19_HGI_B1_ALL_leave_23andme_20210107	17_43933307_T_C	0.0105891	5.392e-08	3674	0.000212527120717563	0.0260507938434134	0.00664700120550679	0.814612516110352	0.15247716172001	0.00781840306085361
17_43205356_45363133	ENSG00000204650.9	CRHR1-IT1	Colon_Transverse	COVID19_HGI_A2_ALL_eur_leave_23andme_20210107	17_44172327_T_A	4.28482e-70	0.001425	4093	2.31511732732381e-44	0.702569087114605	6.77598503583449e-45	0.205539052400622	0.0918918604847774	0.0170636427383183
17_43205356_45363133	ENSG00000204650.9	CRHR1-IT1	Brain_Nucleus_accumbens_basal_ganglia	COVID19_HGI_C2_ALL_eur_leave_23andme_20210107	17_44110271_G_A	1.604e-17	1.206e-05	4028	4.13417904609108e-09	0.221525386649103	1.03687510097687e-08	0.555374892276643	0.223099706571324	0.0216968248206238
17_43205356_45363133	ENSG00000204650.9	CRHR1-IT1	Brain_Caudate_basal_ganglia	COVID19_HGI_C2_ALL_eur_leave_23andme_20210107	17_43749261_T_C	5.73022e-21	0.0001195	4029	2.05284559614041e-10	0.221141652931944	5.14866191742722e-10	0.55441230254961	0.224446043798296	0.0100562358332853
17_43205356_45363133	ENSG00000204650.9	CRHR1-IT1	Brain_Frontal_Cortex_BA9	COVID19_HGI_B2_ALL_eur_leave_ukbb_23andme_20210107	17_44078832_G_A	3.21102e-16	0.000406	3803	5.33814243475132e-07	0.509360803780728	3.62717253762593e-07	0.345956896401952	0.144681403285822	0.00529282974671213
17_43205356_45363133	ENSG00000204650.9	CRHR1-IT1	Testis	COVID19_HGI_C2_ALL_leave_23andme_20210107	17_43715619_G_C	2.49242e-38	8.991e-05	3932	5.41068035041218e-24	0.179097884407146	1.74327918900979e-23	0.576795367888559	0.244106747704297	0.0125935413470781
17_43205356_45363133	ENSG00000204650.9	CRHR1-IT1	Skin_Not_Sun_Exposed_Suprapubic	COVID19_HGI_C2_ALL_eur_leave_ukbb_23andme_20210107	17_44152390_C_T	1.8619e-103	0.001056	4036	4.17888537823886e-74	0.563401356437895	2.32208657238344e-74	0.312942294552563	0.123656349009536	0.0295504645251444
17_43205356_45363133	ENSG00000204650.9	CRHR1-IT1	Uterus	COVID19_HGI_A2_ALL_leave_23andme_20210107	17_44194735_G_T	5.78598e-31	0.0003995	3789	1.60772867615428e-13	0.44011926962303	1.46496661760984e-13	0.400878839461049	0.159001890915612	0.00195318723080021
17_43205356_45363133	ENSG00000204650.9	CRHR1-IT1	Brain_Putamen_basal_ganglia	COVID19_HGI_B1_ALL_leave_23andme_20210107	17_44063723_A_C	8.07096e-20	4.107e-05	3678	1.55675083771284e-10	0.0262029085635943	4.8689172646631e-09	0.819371672141016	0.154425414270798	0.00443117760256881
17_43205356_45363133	ENSG00000204650.9	CRHR1-IT1	Esophagus_Gastroesophageal_Junction	COVID19_HGI_B2_ALL_leave_UKBB_23andme_20210107	17_44092497_T_C	3.56056e-61	6.305e-05	3258	1.05470786600718e-38	0.0970261159274055	6.51850952565019e-38	0.599355947801086	0.30361793627151	0.00667079996461706
17_43205356_45363133	ENSG00000204650.9	CRHR1-IT1	Muscle_Skeletal	COVID19_HGI_B2_ALL_leave_23andme_20210107	17_43932049_C_T	1.29855e-85	4.555e-08	3544	9.08811692711244e-70	7.83919802426718e-05	7.86080880501255e-66	0.677732873140003	0.322188734879755	0.0109212259783714
17_43205356_45363133	ENSG00000204650.9	CRHR1-IT1	Heart_Left_Ventricle	COVID19_HGI_B2_ALL_eur_leave_23andme_20210107	17_43848750_T_C	1.59171e-51	1.155e-06	3811	8.07957295755897e-36	0.00217987936747858	2.55498165197161e-33	0.689028604987306	0.308791515645215	0.00745479752080296
17_43205356_45363133	ENSG00000204650.9	CRHR1-IT1	Prostate	COVID19_HGI_A2_ALL_eur_leave_23andme_20210107	17_43717803_T_C	3.79432e-37	0.002957	4089	3.2282675765071e-18	0.706177718403238	9.44810344568475e-19	0.206588327361234	0.087233954235531	0.0062988227811153
17_43205356_45363133	ENSG00000204650.9	CRHR1-IT1	Brain_Amygdala	COVID19_HGI_C2_ALL_eur_leave_ukbb_23andme_20210107	17_43949008_C_T	4.25995e-17	8.078e-05	4001	3.30887179531261e-07	0.564877668142968	1.83803870662906e-07	0.313661327960913	0.12146048920507	0.00962762508841576
17_43205356_45363133	ENSG00000204650.9	CRHR1-IT1	Brain_Cortex	COVID19_HGI_A2_ALL_leave_23andme_20210107	17_43903298_G_A	4.19218e-24	0.0005577	3791	1.06637555954735e-11	0.436738448235873	9.71691938726834e-12	0.397794919540751	0.165466632202996	0.0112037946190824
17_43205356_45363133	ENSG00000204650.9	CRHR1-IT1	Brain_Substantia_nigra	COVID19_HGI_C2_ALL_eur_leave_23andme_20210107	17_43949008_C_T	1.02536e-09	1.673e-05	4009	0.00172051168402206	0.220827399795421	0.00431399174828687	0.55348049413715	0.21965760263512	0.00829843628595618
17_43205356_45363133	ENSG00000204650.9	CRHR1-IT1	Pancreas	COVID19_HGI_A2_ALL_eur_leave_ukbb_23andme_20210107	17_44004472_A_G	3.22227e-58	0.03641	4108	4.06735699433607e-35	0.933550289747761	2.20463646937886e-36	0.0505855218626301	0.0158641883896137	0.00577339297190117
17_43205356_45363133	ENSG00000204650.9	CRHR1-IT1	Esophagus_Muscularis	COVID19_HGI_C2_ALL_eur_leave_ukbb_23andme_20210107	17_43790401_A_G	6.35958e-105	0.0001202	4036	6.00502617345282e-76	0.55900676592234	3.33682055908949e-76	0.310493503449558	0.130499730628109	0.01680362312714
17_43205356_45363133	ENSG00000204650.9	CRHR1-IT1	Brain_Anterior_cingulate_cortex_BA24	COVID19_HGI_B2_ALL_leave_23andme_20210107	17_44219831_T_A	9.82996e-15	9.948e-10	3544	1.69008847309635e-10	7.99249783325129e-05	1.46184984822672e-06	0.691005887089574	0.308912725913234	0.0159495670256447
17_43205356_45363133	ENSG00000204650.9	CRHR1-IT1	Brain_Putamen_basal_ganglia	COVID19_HGI_C2_ALL_leave_UKBB_23andme_20210107	17_44033802_T_C	2.17404e-20	0.0001186	3773	3.2816497676785e-09	0.560769141579869	1.82377817560356e-09	0.311519964630571	0.127710888684133	0.00835572884930864
17_43205356_45363133	ENSG00000204650.9	CRHR1-IT1	Esophagus_Muscularis	COVID19_HGI_A2_ALL_eur_leave_23andme_20210107	17_44197603_T_C	1.13324e-105	0.001313	4096	7.62363426686575e-76	0.710073595573291	2.23162319840595e-76	0.207773661556087	0.0821527428706171	0.0152962579532381
17_43205356_45363133	ENSG00000204650.9	CRHR1-IT1	Small_Intestine_Terminal_Ileum	COVID19_HGI_B1_ALL_eur_leave_23andme_20210107	17_43945687_C_A	3.35543e-36	0.0004285	3658	9.13665887915566e-19	0.079296118764766	8.18605974591213e-18	0.710249216000832	0.210454665234399	0.00170523301076494
17_43205356_45363133	ENSG00000204650.9	CRHR1-IT1	Brain_Putamen_basal_ganglia	COVID19_HGI_A2_ALL_eur_leave_23andme_20210107	17_44069198_C_T	4.25542e-21	0.001538	4081	4.02381421988396e-09	0.709557051853681	1.17756680139672e-09	0.207568568336362	0.0828743746085758	0.00390250403713019
17_43205356_45363133	ENSG00000204650.9	CRHR1-IT1	Brain_Cerebellar_Hemisphere	COVID19_HGI_C2_ALL_leave_23andme_20210107	17_43785349_T_C	2.59074e-07	7.924e-06	3919	0.00129491754113937	0.183672989925751	0.0041720733240903	0.591553650039222	0.219306369169798	0.00983633702656123
17_43205356_45363133	ENSG00000204650.9	CRHR1-IT1	Brain_Substantia_nigra	COVID19_HGI_B2_ALL_eur_leave_ukbb_23andme_20210107	17_44219831_T_A	3.90732e-09	0.0001441	3796	0.00410972607649083	0.506068318569467	0.00279202359832653	0.343664143888754	0.143365787866962	0.00373060042801798
17_43205356_45363133	ENSG00000204650.9	CRHR1-IT1	Minor_Salivary_Gland	COVID19_HGI_A2_ALL_eur_leave_23andme_20210107	17_43988205_A_G	3.96077e-17	0.001977	4082	6.61740827913593e-06	0.709767786869346	1.93618727211801e-06	0.207588298201684	0.0826353613334197	0.00185637874675773
17_43205356_45363133	ENSG00000204650.9	CRHR1-IT1	Colon_Sigmoid	COVID19_HGI_B1_ALL_leave_23andme_20210107	17_44072984_A_G	6.55663e-54	5.699e-05	3685	1.4507692198064e-33	0.0256397597260697	4.53764191089574e-32	0.801774731334723	0.172585508939203	0.00671299329690624
17_43205356_45363133	ENSG00000204650.9	CRHR1-IT1	Esophagus_Mucosa	COVID19_HGI_C2_ALL_leave_23andme_20210107	17_44130878_A_G	1.34591e-56	0.0001061	3932	2.99239354665241e-40	0.178871360039851	9.64125961499271e-40	0.576064566643643	0.245064073316509	0.0228908419427387
17_43205356_45363133	ENSG00000204650.9	CRHR1-IT1	Heart_Atrial_Appendage	COVID19_HGI_B2_ALL_eur_leave_23andme_20210107	17_44142566_C_T	2.34662e-69	4.828e-07	3811	6.17768312989313e-48	0.00206381772316874	1.95355214087208e-45	0.652289888208627	0.345646294068201	0.00836669260326353
17_43205356_45363133	ENSG00000204650.9	CRHR1-IT1	Nerve_Tibial	COVID19_HGI_B1_ALL_leave_23andme_20210107	17_44288114_TA_T	2.90567e-123	0.0001515	3685	1.70698844896184e-91	0.0260479021297096	5.3390313370846e-90	0.814553588097766	0.159398509772524	0.0165905339466158
17_43205356_45363133	ENSG00000204650.9	CRHR1-IT1	Adipose_Subcutaneous	COVID19_HGI_A2_ALL_eur_leave_23andme_20210107	17_43910183_G_A	1.82339e-131	0.002669	4096	8.64611084782947e-98	0.700925155964302	2.53092696587846e-98	0.205083852493766	0.0939909915419429	0.00612005028236358
17_43205356_45363133	ENSG00000204650.9	CRHR1-IT1	Stomach	COVID19_HGI_A2_ALL_eur_leave_ukbb_23andme_20210107	17_44039008_G_A	1.62257e-62	0.02362	4108	2.15921842182658e-38	0.934150907366665	1.17036485480434e-39	0.0506187110489764	0.0152303815843604	0.0173429402196867
17_43205356_45363133	ENSG00000204650.9	CRHR1-IT1	Brain_Anterior_cingulate_cortex_BA24	COVID19_HGI_B1_ALL_leave_23andme_20210107	17_44063723_A_C	2.69585e-15	4.107e-05	3678	5.30815843360272e-08	0.0262650434777043	1.66014951766979e-06	0.82129816415424	0.152435079136955	0.0048839307723738
17_43205356_45363133	ENSG00000204650.9	CRHR1-IT1	Minor_Salivary_Gland	COVID19_HGI_B1_ALL_eur_leave_23andme_20210107	17_43847095_C_T	1.67628e-17	0.0006306	3649	8.04903352768999e-07	0.079234863079294	7.21154380895603e-06	0.709694896456904	0.21106222401664	0.00198012363864072
17_43205356_45363133	ENSG00000204650.9	CRHR1-IT1	Prostate	COVID19_HGI_C2_ALL_leave_23andme_20210107	17_43717803_T_C	3.79432e-37	5.558e-05	3929	8.09618029270494e-19	0.176466064509261	2.60851756411313e-18	0.568302795114416	0.255231140376326	0.0140943987240059
17_43205356_45363133	ENSG00000204650.9	CRHR1-IT1	Skin_Not_Sun_Exposed_Suprapubic	COVID19_HGI_B1_ALL_eur_leave_23andme_20210107	17_43767188_G_C	9.98841e-103	0.0003971	3663	6.18967786282299e-75	0.0784674629655688	5.54584698381513e-74	0.702836539605312	0.218695997429125	0.0576872119725881
17_43205356_45363133	ENSG00000204650.9	CRHR1-IT1	Adipose_Visceral_Omentum	COVID19_HGI_B2_ALL_leave_23andme_20210107	17_44084676_C_T	6.72873e-116	2.756e-08	3544	2.25211834698647e-84	7.37258117825443e-05	1.94798018928509e-80	0.637332227735562	0.362594046452648	0.0166733624479698
17_43205356_45363133	ENSG00000204650.9	CRHR1-IT1	Esophagus_Muscularis	COVID19_HGI_B1_ALL_eur_leave_ukbb_23andme_20210107	17_44271430_A_G	1.48046e-105	0.1879	3664	1.00377452928379e-75	0.877437508895	1.14032079312069e-76	0.0996568737421386	0.022905617362869	0.0079265005039666
17_43205356_45363133	ENSG00000204650.9	CRHR1-IT1	Muscle_Skeletal	COVID19_HGI_B1_ALL_leave_UKBB_23andme_20210107	17_43932049_C_T	1.29855e-85	0.1774	3360	1.04744332158527e-65	0.892497894389913	9.84639166961995e-67	0.0838747913531486	0.023627314256941	0.0115498466543071
17_43205356_45363133	ENSG00000204650.9	CRHR1-IT1	Vagina	COVID19_HGI_B1_ALL_eur_leave_ukbb_23andme_20210107	17_44057595_G_A	1.29092e-19	0.09153	3650	3.63615543908103e-07	0.87840676749276	4.11362774671196e-08	0.0993530072555994	0.02223982049982	0.0200143309381421
17_43205356_45363133	ENSG00000204650.9	CRHR1-IT1	Heart_Atrial_Appendage	COVID19_HGI_A2_ALL_leave_23andme_20210107	17_44142566_C_T	2.34662e-69	0.0004242	3791	1.25148676997364e-45	0.429474885082071	1.14036710136423e-45	0.391162392988439	0.179362721929495	0.00661438541215424
17_43205356_45363133	ENSG00000204650.9	CRHR1-IT1	Brain_Frontal_Cortex_BA9	COVID19_HGI_C2_ALL_eur_leave_ukbb_23andme_20210107	17_44078832_G_A	3.21102e-16	8.821e-05	4027	5.68968777801134e-07	0.564533968325907	3.16136247525946e-07	0.313550218430755	0.121914928138312	0.019953010727084
17_43205356_45363133	ENSG00000204650.9	CRHR1-IT1	Colon_Transverse	COVID19_HGI_B1_ALL_eur_leave_ukbb_23andme_20210107	17_44010040_A_G	4.28482e-70	0.2267	3661	3.08990932973464e-44	0.878503601712944	3.50719072901755e-45	0.0996924387104766	0.0218039595765751	0.00875401571207176
17_43205356_45363133	ENSG00000204650.9	CRHR1-IT1	Skin_Not_Sun_Exposed_Suprapubic	COVID19_HGI_B1_ALL_leave_UKBB_23andme_20210107	17_43767188_G_C	9.98841e-103	0.1258	3360	7.1229130572189e-74	0.891429200736741	6.69582690964897e-75	0.0837731594936593	0.0247976397695907	0.0470835335643328
17_43205356_45363133	ENSG00000204650.9	CRHR1-IT1	Brain_Spinal_cord_cervical_c-1	COVID19_HGI_A2_ALL_eur_leave_ukbb_23andme_20210107	17_44132887_C_T	5.83712e-22	0.0244	4075	9.54554038106807e-08	0.935286742382224	5.11085049533606e-09	0.0500622490867804	0.0146509079647419	0.00954091477002985
17_43205356_45363133	ENSG00000204650.9	CRHR1-IT1	Colon_Transverse	COVID19_HGI_A2_ALL_leave_UKBB_23andme_20210107	17_44172327_T_A	4.28482e-70	0.007484	3798	2.86093870648948e-44	0.866218212016456	3.13975507561179e-45	0.0950249025210445	0.0387568854625054	0.0168411289867515
17_43205356_45363133	ENSG00000204650.9	CRHR1-IT1	Brain_Cerebellar_Hemisphere	COVID19_HGI_B2_ALL_leave_UKBB_23andme_20210107	17_44219831_T_A	2.403e-06	6.81e-06	3257	0.000822847538923723	0.10101027312509	0.00508551833556782	0.62401376945778	0.269067591542638	0.00312472929984879
17_43205356_45363133	ENSG00000204650.9	CRHR1-IT1	Small_Intestine_Terminal_Ileum	COVID19_HGI_C2_ALL_eur_leave_23andme_20210107	17_43922942_T_C	8.73444e-36	1.587e-05	4032	2.338041808967e-18	0.218317991073693	5.86396286609513e-18	0.547321541975298	0.234360466951006	0.00590810975716995
17_43205356_45363133	ENSG00000204650.9	CRHR1-IT1	Uterus	COVID19_HGI_B2_ALL_eur_leave_23andme_20210107	17_44159849_T_C	2.14237e-30	2.803e-07	3800	8.40384741214327e-16	0.00222707361372097	2.657525409513e-13	0.703967520039345	0.293805406346671	0.00312917061091568
17_43205356_45363133	ENSG00000204650.9	CRHR1-IT1	Liver	COVID19_HGI_A2_ALL_leave_UKBB_23andme_20210107	17_44157622_T_G	0.00085915	0.00694	3798	0.247559707078307	0.634010934116544	0.0271685948759749	0.0695582239320527	0.0217025399971206	0.00189192471677695
17_43205356_45363133	ENSG00000204650.9	CRHR1-IT1	Brain_Caudate_basal_ganglia	COVID19_HGI_A2_ALL_eur_leave_23andme_20210107	17_43749261_T_C	5.73022e-21	0.002262	4089	6.58034539440697e-10	0.709994549077792	1.9248425580746e-10	0.207600876797868	0.0824045732738216	0.0093063188676173
17_43205356_45363133	ENSG00000204650.9	CRHR1-IT1	Colon_Transverse	COVID19_HGI_B2_ALL_leave_23andme_20210107	17_44010040_A_G	4.28482e-70	2.521e-08	3544	2.69551254809393e-48	7.67213303727901e-05	2.3314960560054e-44	0.663268043255552	0.336655235414069	0.014144785787787
17_43205356_45363133	ENSG00000204650.9	CRHR1-IT1	Brain_Cortex	COVID19_HGI_C2_ALL_eur_leave_23andme_20210107	17_43903298_G_A	4.19218e-24	0.0001943	4034	5.37590560984688e-12	0.221876210050262	1.34831742274895e-11	0.556260302338219	0.221863487592658	0.00740888564347498
17_43205356_45363133	ENSG00000204650.9	CRHR1-IT1	Whole_Blood	COVID19_HGI_B2_ALL_leave_23andme_20210107	17_44125066_C_T	2.80465e-53	1.873e-08	3544	1.4210171131854e-41	7.91082627745289e-05	1.22911532994003e-37	0.683934594493689	0.315986297243538	0.00491803260343092
17_43205356_45363133	ENSG00000204650.9	CRHR1-IT1	Stomach	COVID19_HGI_C2_ALL_leave_UKBB_23andme_20210107	17_44039008_G_A	1.62257e-62	0.001163	3780	1.31133522018479e-38	0.557330962264391	7.2880871030225e-39	0.309618150458617	0.133050887276988	0.00875459075313203
17_43205356_45363133	ENSG00000204650.9	CRHR1-IT1	Adrenal_Gland	COVID19_HGI_B1_ALL_leave_UKBB_23andme_20210107	17_44016157_G_C	6.09575e-52	0.1798	3360	8.17171820094844e-28	0.891979541565792	7.68174624461057e-29	0.0838254964394691	0.0241949619947361	0.00767151638825722
17_43205356_45363133	ENSG00000204650.9	CRHR1-IT1	Esophagus_Mucosa	COVID19_HGI_B2_ALL_eur_leave_ukbb_23andme_20210107	17_44130878_A_G	1.34591e-56	0.0004627	3812	8.85638637160543e-40	0.506507911709159	6.01823365920935e-40	0.344040925702296	0.149451162588543	0.0416177563634863
17_43205356_45363133	ENSG00000204650.9	CRHR1-IT1	Brain_Cerebellar_Hemisphere	COVID19_HGI_A2_ALL_leave_UKBB_23andme_20210107	17_44187257_A_G	2.67307e-07	0.003295	3796	0.00611558326826563	0.865985232199494	0.000671104821870747	0.0949982586056773	0.0322298211046917	0.00272609224363304
17_43205356_45363133	ENSG00000204650.9	CRHR1-IT1	Heart_Left_Ventricle	COVID19_HGI_C2_ALL_eur_leave_23andme_20210107	17_43934896_T_A	1.73159e-50	2.034e-05	4035	7.81488008936374e-34	0.21687313672716	1.96003341006789e-33	0.543695458024472	0.239431405248364	0.00968660964604166
17_43205356_45363133	ENSG00000204650.9	CRHR1-IT1	Skin_Not_Sun_Exposed_Suprapubic	COVID19_HGI_B2_ALL_leave_23andme_20210107	17_44152390_C_T	1.8619e-103	1.324e-08	3544	5.98822759048249e-78	7.58626118732112e-05	5.17954517390217e-74	0.655833082023372	0.34409105536476	0.0739682110684459
17_43205356_45363133	ENSG00000204650.9	CRHR1-IT1	Stomach	COVID19_HGI_B2_ALL_eur_leave_ukbb_23andme_20210107	17_44039008_G_A	1.62257e-62	0.000532	3812	1.20478324410632e-38	0.506356810222892	8.18693625989326e-39	0.343937992763354	0.149705197013759	0.0191909624020428
17_43205356_45363133	ENSG00000204650.9	CRHR1-IT1	Brain_Cortex	COVID19_HGI_A2_ALL_eur_leave_23andme_20210107	17_44197603_T_C	8.16961e-24	0.001313	4093	1.71553958085621e-11	0.709029490247069	5.02148905568001e-12	0.207453742364426	0.0835167673663262	0.0104369756069386
17_43205356_45363133	ENSG00000204650.9	CRHR1-IT1	Brain_Nucleus_accumbens_basal_ganglia	COVID19_HGI_A2_ALL_leave_23andme_20210107	17_44115440_T_C	6.47935e-18	0.0002333	3791	8.17599460715314e-09	0.435177381816857	7.45004701178354e-09	0.396369473910099	0.168453128647002	0.00774261066967213
17_43205356_45363133	ENSG00000204650.9	CRHR1-IT1	Colon_Sigmoid	COVID19_HGI_B2_ALL_leave_UKBB_23andme_20210107	17_44072984_A_G	6.55663e-54	2.178e-05	3258	5.69215909944028e-33	0.0945920653886187	3.51797824848737e-32	0.58429506299983	0.321112871611547	0.00770765686387125
17_43205356_45363133	ENSG00000204650.9	CRHR1-IT1	Adrenal_Gland	COVID19_HGI_A2_ALL_leave_UKBB_23andme_20210107	17_44016157_G_C	6.09575e-52	0.01115	3798	7.3476660068731e-28	0.867017560075328	8.06374201119742e-29	0.0951135154346456	0.0378689244900294	0.0107167629250336
17_43205356_45363133	ENSG00000204650.9	CRHR1-IT1	Liver	COVID19_HGI_B1_ALL_leave_UKBB_23andme_20210107	17_43849514_T_C	0.78949	0.001016	3358	0.27638036161274	0.622867867486117	0.0259721012733981	0.0585160693045822	0.0162636003231633	0.00450156169097216
17_43205356_45363133	ENSG00000204650.9	CRHR1-IT1	Liver	COVID19_HGI_B2_ALL_leave_UKBB_23andme_20210107	17_44219831_T_A	0.00656158	6.81e-06	3257	0.0353487627894509	0.0773792856078546	0.218469079526937	0.478043270876521	0.190759601199236	0.00425819753855872
17_43205356_45363133	ENSG00000204650.9	CRHR1-IT1	Brain_Spinal_cord_cervical_c-1	COVID19_HGI_A2_ALL_leave_23andme_20210107	17_44132887_C_T	5.83712e-22	0.0004125	3780	4.51519147611777e-08	0.437796675716667	4.11408223482036e-08	0.398741332177911	0.163461905812684	0.00891547985681534
17_43205356_45363133	ENSG00000204650.9	CRHR1-IT1	Ovary	COVID19_HGI_B1_ALL_leave_UKBB_23andme_20210107	17_44058017_G_T	3.98033e-33	0.1077	3359	3.40379453511179e-14	0.891694945115394	3.19857080094776e-15	0.0837686945582123	0.024536360326357	0.00236757584878185
17_43205356_45363133	ENSG00000204650.9	CRHR1-IT1	Cells_EBV-transformed_lymphocytes	COVID19_HGI_B2_ALL_leave_23andme_20210107	17_44219831_T_A	4.29807e-11	9.948e-10	3541	5.40059691304995e-09	7.91414957482808e-05	4.67127129351474e-05	0.68422237832391	0.315651762066809	0.0160789488456641
17_43205356_45363133	ENSG00000204650.9	CRHR1-IT1	Brain_Nucleus_accumbens_basal_ganglia	COVID19_HGI_A2_ALL_leave_UKBB_23andme_20210107	17_44115440_T_C	6.47935e-18	0.005004	3798	1.63112615558812e-08	0.868789859093852	1.79008960043576e-09	0.0953099862867921	0.0359001365180069	0.00647216406083195
17_43205356_45363133	ENSG00000204650.9	CRHR1-IT1	Pancreas	COVID19_HGI_B2_ALL_eur_leave_23andme_20210107	17_44161985_T_G	1.37624e-57	4.453e-07	3811	9.72727793846703e-38	0.00215479666961878	3.07603097180525e-35	0.681088805941755	0.316756397388621	0.00896492700680549
17_43205356_45363133	ENSG00000204650.9	CRHR1-IT1	Testis	COVID19_HGI_B1_ALL_eur_leave_23andme_20210107	17_43715619_G_C	2.49242e-38	0.0006542	3663	2.5782774361151e-24	0.0791917313832614	2.31009310329379e-23	0.709333083301066	0.211475185315674	0.00924359966640142
17_43205356_45363133	ENSG00000204650.9	CRHR1-IT1	Artery_Coronary	COVID19_HGI_A2_ALL_leave_UKBB_23andme_20210107	17_44057595_G_A	6.87697e-44	0.01482	3798	6.614855714654e-23	0.867918485254969	7.25951477304077e-24	0.0952133888304944	0.0368681259145392	0.00162350382799996
17_43205356_45363133	ENSG00000204650.9	CRHR1-IT1	Ovary	COVID19_HGI_A2_ALL_leave_23andme_20210107	17_44058017_G_T	3.98033e-33	0.0003618	3791	1.50702248044222e-14	0.432699345288997	1.373213763777e-14	0.394106721754691	0.173193932956283	0.00369310956876906
17_43205356_45363133	ENSG00000204650.9	CRHR1-IT1	Small_Intestine_Terminal_Ileum	COVID19_HGI_C2_ALL_eur_leave_ukbb_23andme_20210107	17_43998151_C_T	8.73444e-36	7.598e-05	4033	5.99307818985666e-18	0.559690211942959	3.3300429057237e-18	0.310861391475677	0.129448396581364	0.00747191835263389
17_43205356_45363133	ENSG00000204650.9	CRHR1-IT1	Brain_Spinal_cord_cervical_c-1	COVID19_HGI_B2_ALL_leave_23andme_20210107	17_44219831_T_A	6.22958e-20	9.948e-10	3533	8.77921926763665e-12	7.90116309046984e-05	7.59362630560286e-08	0.683097932473604	0.31682297995045	0.0198916234897329
17_43205356_45363133	ENSG00000204650.9	CRHR1-IT1	Stomach	COVID19_HGI_B2_ALL_leave_UKBB_23andme_20210107	17_44039008_G_A	1.62257e-62	5.052e-05	3258	2.5247879655413e-39	0.0983906941810866	1.56041828586456e-38	0.607799386239809	0.293809919579108	0.0182717253462994
17_43205356_45363133	ENSG00000204650.9	CRHR1-IT1	Nerve_Tibial	COVID19_HGI_A2_ALL_leave_23andme_20210107	17_44024906_A_G	6.41987e-123	0.0005747	3791	2.72647033510311e-90	0.429106219467836	2.48438668917177e-90	0.390825755938038	0.180068024594124	0.00813514080297408
17_43205356_45363133	ENSG00000204650.9	CRHR1-IT1	Esophagus_Gastroesophageal_Junction	COVID19_HGI_B2_ALL_leave_23andme_20210107	17_44152390_C_T	1.12702e-60	1.324e-08	3544	7.97546358764572e-42	7.65466018262007e-05	6.89841414856686e-38	0.66175520759324	0.338168245804936	0.00713451550538371
17_43205356_45363133	ENSG00000204650.9	CRHR1-IT1	Brain_Anterior_cingulate_cortex_BA24	COVID19_HGI_B2_ALL_eur_leave_ukbb_23andme_20210107	17_44009921_A_G	1.60519e-16	0.0007557	3802	1.02780575827122e-06	0.509902638325555	6.9830956454298e-07	0.346293144824434	0.143802490734689	0.00337534492368458
17_43205356_45363133	ENSG00000204650.9	CRHR1-IT1	Cells_Transformed_fibroblasts	COVID19_HGI_B2_ALL_eur_leave_23andme_20210107	17_44093319_G_A	1.98257e-106	7.192e-07	3811	1.05812845056739e-77	0.00218012578820032	3.34609117440982e-75	0.689106608199785	0.308713266012027	0.00398845296747263
17_43205356_45363133	ENSG00000204650.9	CRHR1-IT1	Heart_Left_Ventricle	COVID19_HGI_A2_ALL_leave_UKBB_23andme_20210107	17_43848750_T_C	1.59171e-51	0.01892	3798	3.15384790365512e-33	0.868179892541788	3.46121010588144e-34	0.0952423675226497	0.0365777399355679	0.0055450024051237
17_43205356_45363133	ENSG00000204650.9	CRHR1-IT1	Brain_Anterior_cingulate_cortex_BA24	COVID19_HGI_C2_ALL_leave_23andme_20210107	17_44219831_T_A	9.82996e-15	2.953e-06	3924	3.52152807088768e-07	0.181102884630667	1.13459650141449e-06	0.583257365801837	0.235638262818187	0.0153494547018927
17_43205356_45363133	ENSG00000204650.9	CRHR1-IT1	Vagina	COVID19_HGI_B2_ALL_leave_UKBB_23andme_20210107	17_44057595_G_A	1.29092e-19	2.219e-05	3258	4.19143938671878e-08	0.0974068738158668	2.59047442889989e-07	0.601711918368324	0.300880906853974	0.0426211723277626
17_43205356_45363133	ENSG00000204650.9	CRHR1-IT1	Liver	COVID19_HGI_C2_ALL_eur_leave_23andme_20210107	17_43836191_G_A	0.00064312	1.898e-05	4029	0.0675910702997909	0.175333709556729	0.169521846036679	0.439597916070314	0.147955458036487	0.00754931074619703
17_43205356_45363133	ENSG00000204650.9	CRHR1-IT1	Brain_Spinal_cord_cervical_c-1	COVID19_HGI_C2_ALL_leave_23andme_20210107	17_44219831_T_A	6.22958e-20	2.953e-06	3904	1.84548328648524e-08	0.179694312227036	5.94580492628046e-08	0.57870014637374	0.241605463486343	0.0193182030057846
17_43205356_45363133	ENSG00000204650.9	CRHR1-IT1	Prostate	COVID19_HGI_A2_ALL_leave_UKBB_23andme_20210107	17_43717803_T_C	3.79432e-37	0.01323	3796	3.98126566363122e-18	0.867994051147833	4.36839519394006e-19	0.0952027854940936	0.0368031633580724	0.00727704061342997
17_43205356_45363133	ENSG00000204650.9	CRHR1-IT1	Skin_Sun_Exposed_Lower_leg	COVID19_HGI_C2_ALL_leave_23andme_20210107	17_43784222_T_C	1.18107e-140	5.353e-05	3932	1.32392745546805e-107	0.176194068363034	4.26559144396754e-107	0.567427226149932	0.25637870548704	0.0825619879707203
17_43205356_45363133	ENSG00000204650.9	CRHR1-IT1	Whole_Blood	COVID19_HGI_B1_ALL_eur_leave_23andme_20210107	17_43663247_C_A	1.21076e-53	0.0007135	3663	1.42663767849538e-38	0.0797572823735637	1.27824330144899e-37	0.714405963231904	0.205836754394528	0.00349370237747569
17_43205356_45363133	ENSG00000204650.9	CRHR1-IT1	Muscle_Skeletal	COVID19_HGI_B2_ALL_leave_UKBB_23andme_20210107	17_43932049_C_T	1.29855e-85	9.652e-05	3258	1.17134255002183e-66	0.0979528970008653	7.23935775602211e-66	0.605090480737395	0.296956622261744	0.0121108454475373
17_43205356_45363133	ENSG00000204650.9	CRHR1-IT1	Artery_Aorta	COVID19_HGI_B2_ALL_leave_UKBB_23andme_20210107	17_44133031_T_A	2.3744e-94	4.32e-05	3258	1.03731114639305e-64	0.0963950695396399	6.410990954703e-64	0.595451297179015	0.308153633281348	0.00683521531326235
17_43205356_45363133	ENSG00000204650.9	CRHR1-IT1	Breast_Mammary_Tissue	COVID19_HGI_C2_ALL_eur_leave_ukbb_23andme_20210107	17_43998151_C_T	1.73725e-76	7.598e-05	4036	9.59854708372938e-51	0.558351715246598	5.33363691035514e-51	0.310128490540838	0.131519794212563	0.00908040803087214
17_43205356_45363133	ENSG00000204650.9	CRHR1-IT1	Muscle_Skeletal	COVID19_HGI_B1_ALL_leave_23andme_20210107	17_43932049_C_T	1.29855e-85	0.0003475	3685	2.94909862456602e-67	0.0263420599775954	9.22404014056866e-66	0.823763611291501	0.149894328730912	0.00998326813074462
17_43205356_45363133	ENSG00000204650.9	CRHR1-IT1	Vagina	COVID19_HGI_B1_ALL_leave_UKBB_23andme_20210107	17_44057595_G_A	1.29092e-19	0.05435	3355	3.74605767084765e-07	0.89118778997494	3.51466778143747e-08	0.0835887863755159	0.0252230138970987	0.0250462173387085
17_43205356_45363133	ENSG00000204650.9	CRHR1-IT1	Brain_Putamen_basal_ganglia	COVID19_HGI_A2_ALL_eur_leave_ukbb_23andme_20210107	17_44069198_C_T	4.25542e-21	0.02648	4093	5.29886193633028e-09	0.934766898930263	2.86663892281047e-10	0.0505554109198601	0.0146776845643508	0.00345457929897873
17_43205356_45363133	ENSG00000204650.9	CRHR1-IT1	Heart_Left_Ventricle	COVID19_HGI_B2_ALL_eur_leave_ukbb_23andme_20210107	17_43848750_T_C	1.59171e-51	0.001215	3812	1.87152409057091e-33	0.504951167315439	1.27176805564923e-33	0.342980444567501	0.152068388117063	0.00593744424657744
17_43205356_45363133	ENSG00000204650.9	CRHR1-IT1	Ovary	COVID19_HGI_C2_ALL_eur_leave_23andme_20210107	17_44078832_G_A	9.94731e-33	1.828e-05	4034	7.58303915667494e-15	0.21835549732112	1.90188355114622e-14	0.547417869151622	0.234226633527231	0.0107689021342178
17_43205356_45363133	ENSG00000204650.9	CRHR1-IT1	Brain_Spinal_cord_cervical_c-1	COVID19_HGI_A2_ALL_leave_UKBB_23andme_20210107	17_44132887_C_T	5.83712e-22	0.008375	3787	8.9611272993237e-08	0.869443979530799	9.82964198920456e-09	0.0953358505882928	0.0352200704399917	0.00946755690117728
17_43205356_45363133	ENSG00000204650.9	CRHR1-IT1	Brain_Amygdala	COVID19_HGI_C2_ALL_leave_UKBB_23andme_20210107	17_44219831_T_A	3.64007e-16	2.535e-05	3756	3.36556804544704e-07	0.56181042711194	1.86981786284387e-07	0.312000370035478	0.12618867931399	0.0101485249973533
17_43205356_45363133	ENSG00000204650.9	CRHR1-IT1	Brain_Hippocampus	COVID19_HGI_B2_ALL_leave_UKBB_23andme_20210107	17_44166311_C_T	3.36287e-16	3.971e-05	3256	8.45440528451233e-08	0.0989238985263243	5.22514636679847e-07	0.611097614244448	0.289977880170538	0.00299895476653757
17_43205356_45363133	ENSG00000204650.9	CRHR1-IT1	Cells_Transformed_fibroblasts	COVID19_HGI_B1_ALL_eur_leave_23andme_20210107	17_44093319_G_A	1.98257e-106	0.0005673	3663	4.03675942559156e-76	0.0794849806638829	3.61686837036683e-75	0.711963471039566	0.208551548296553	0.00281848905497835
17_43205356_45363133	ENSG00000204650.9	CRHR1-IT1	Pancreas	COVID19_HGI_B1_ALL_leave_23andme_20210107	17_44161985_T_G	1.37624e-57	0.000211	3685	1.18276012383296e-36	0.0261617913076884	3.6993767410897e-35	0.818119435408149	0.155718773284162	0.00411316106052036
17_43205356_45363133	ENSG00000204650.9	CRHR1-IT1	Colon_Transverse	COVID19_HGI_B1_ALL_eur_leave_23andme_20210107	17_44010040_A_G	4.28482e-70	0.0009415	3660	2.79072073629756e-45	0.0793440181114619	2.5004147236975e-44	0.710692236330656	0.209963745557877	0.00733562874008816
17_43205356_45363133	ENSG00000204650.9	CRHR1-IT1	Esophagus_Muscularis	COVID19_HGI_B1_ALL_leave_UKBB_23andme_20210107	17_43956642_T_C	6.76061e-106	0.1674	3360	1.02375764838148e-75	0.889746669121168	9.6237367435566e-77	0.083613152164869	0.0266401787139769	0.00700079892241327
17_43205356_45363133	ENSG00000204650.9	CRHR1-IT1	Brain_Amygdala	COVID19_HGI_B1_ALL_leave_UKBB_23andme_20210107	17_44095467_T_C	1.38187e-16	0.02937	3348	5.81858964465586e-07	0.892174019394857	5.44345105293198e-08	0.0834409551839078	0.0243843891277613	0.00160251313333414
17_43205356_45363133	ENSG00000204650.9	CRHR1-IT1	Breast_Mammary_Tissue	COVID19_HGI_B1_ALL_leave_UKBB_23andme_20210107	17_43767188_G_C	2.52446e-78	0.1258	3360	1.65033090286315e-50	0.891786468335973	1.55137792367368e-51	0.08380713533916	0.0244063963248706	0.0614596458168841
17_43205356_45363133	ENSG00000204650.9	CRHR1-IT1	Nerve_Tibial	COVID19_HGI_B2_ALL_leave_23andme_20210107	17_44153144_A_G	1.07254e-122	1.271e-08	3544	5.23323768799324e-94	7.6522468895581e-05	4.52651316289472e-90	0.661546259720712	0.338377217810387	0.00957983467399789
17_43205356_45363133	ENSG00000204650.9	CRHR1-IT1	Adrenal_Gland	COVID19_HGI_A2_ALL_leave_23andme_20210107	17_44016157_G_C	6.09575e-52	0.0005924	3791	3.65534579631981e-28	0.431307965635605	3.33078718069142e-28	0.392836220996314	0.175855813368079	0.0109589005901623
17_43205356_45363133	ENSG00000204650.9	CRHR1-IT1	Small_Intestine_Terminal_Ileum	COVID19_HGI_B2_ALL_leave_23andme_20210107	17_44072984_A_G	8.73444e-36	6.776e-09	3544	9.01683614715826e-22	7.83776645788502e-05	7.7991541644323e-18	0.677608925180849	0.322312697154572	0.00353495988108947
17_43205356_45363133	ENSG00000204650.9	CRHR1-IT1	Artery_Aorta	COVID19_HGI_B1_ALL_leave_23andme_20210107	17_43724245_G_A	9.33272e-94	0.0001192	3685	2.63013713295839e-65	0.0260666434343362	8.2264086685736e-64	0.815140374585138	0.158792981980522	0.00422949743280255
17_43205356_45363133	ENSG00000204650.9	CRHR1-IT1	Artery_Tibial	COVID19_HGI_C2_ALL_eur_leave_23andme_20210107	17_44066088_T_A	4.3603e-124	2.443e-05	4035	9.85946765876011e-93	0.217465990220162	2.47283205828776e-92	0.54518446308628	0.237349546693548	0.0168760834890522
17_43205356_45363133	ENSG00000204650.9	CRHR1-IT1	Cells_Transformed_fibroblasts	COVID19_HGI_B1_ALL_leave_23andme_20210107	17_43994508_GAGA_G	2.83884e-106	0.0002114	3685	1.2822151396561e-76	0.0263284274832438	4.01044706287948e-75	0.823336780628743	0.150334791888016	0.00340114899280087
17_43205356_45363133	ENSG00000204650.9	CRHR1-IT1	Skin_Not_Sun_Exposed_Suprapubic	COVID19_HGI_C2_ALL_leave_23andme_20210107	17_44152390_C_T	1.8619e-103	0.0001213	3932	1.32855540702097e-74	0.179028425061662	4.28050234445962e-74	0.576571281726174	0.244400293212178	0.0306307351897564
17_43205356_45363133	ENSG00000204650.9	CRHR1-IT1	Artery_Aorta	COVID19_HGI_A2_ALL_leave_23andme_20210107	17_44202231_A_G	2.3744e-94	0.0004201	3791	4.21156576504411e-64	0.429094340737938	3.83762030803515e-64	0.390814909196602	0.180090750065466	0.00595443150902288
17_43205356_45363133	ENSG00000204650.9	CRHR1-IT1	Heart_Left_Ventricle	COVID19_HGI_B1_ALL_eur_leave_ukbb_23andme_20210107	17_43848750_T_C	1.59171e-51	0.1554	3664	3.3894626510867e-33	0.878096894277851	3.85054075968431e-34	0.099732517113439	0.0221705886087099	0.00791249526755005
17_43205356_45363133	ENSG00000204650.9	CRHR1-IT1	Skin_Not_Sun_Exposed_Suprapubic	COVID19_HGI_A2_ALL_eur_leave_ukbb_23andme_20210107	17_44197603_T_C	1.38611e-103	0.02226	4108	6.91745957220254e-74	0.933407029987609	3.74948244512798e-75	0.0505776055532724	0.0160153644591123	0.0743842881774737
17_43205356_45363133	ENSG00000204650.9	CRHR1-IT1	Thyroid	COVID19_HGI_A2_ALL_leave_UKBB_23andme_20210107	17_43840006_T_G	2.20861e-103	0.02717	3798	1.58050341205991e-76	0.868821244737547	1.73453335395852e-77	0.0953134655707134	0.0358652896917401	0.00884847510846538
17_43205356_45363133	ENSG00000204650.9	CRHR1-IT1	Artery_Tibial	COVID19_HGI_A2_ALL_eur_leave_23andme_20210107	17_43782693_A_G	6.55893e-125	0.002923	4096	3.18395496711915e-92	0.702393512451219	9.32021070080023e-93	0.205515576236175	0.092090911312602	0.0137145029868051
17_43205356_45363133	ENSG00000204650.9	CRHR1-IT1	Skin_Not_Sun_Exposed_Suprapubic	COVID19_HGI_B2_ALL_eur_leave_ukbb_23andme_20210107	17_44152390_C_T	1.8619e-103	0.0004248	3812	3.80452188944462e-74	0.49934601705191	2.5853097111552e-74	0.339162119519291	0.161491863428808	0.0611219314270142
17_43205356_45363133	ENSG00000204650.9	CRHR1-IT1	Liver	COVID19_HGI_A2_ALL_eur_leave_23andme_20210107	17_44157622_T_G	0.00085915	0.001191	4090	0.203835701900113	0.531175607905964	0.0596595886273827	0.155417054540107	0.0499120470264334	0.00185879854335593
17_43205356_45363133	ENSG00000204650.9	CRHR1-IT1	Cells_Transformed_fibroblasts	COVID19_HGI_B2_ALL_eur_leave_ukbb_23andme_20210107	17_44093319_G_A	1.98257e-106	0.0006056	3812	2.44606798877972e-75	0.503978122804509	1.66219133686236e-75	0.342317589861662	0.153704287333819	0.00379748260929292
17_43205356_45363133	ENSG00000204650.9	CRHR1-IT1	Spleen	COVID19_HGI_A2_ALL_eur_leave_ukbb_23andme_20210107	17_44039008_G_A	2.12992e-46	0.02362	4105	1.25724693747091e-22	0.934136853972431	6.81277410989264e-24	0.0506037812084032	0.0152593648191656	0.0117733244363061
17_43205356_45363133	ENSG00000204650.9	CRHR1-IT1	Brain_Cerebellar_Hemisphere	COVID19_HGI_A2_ALL_eur_leave_23andme_20210107	17_44058017_G_T	1.53321e-07	0.001569	4078	0.00498675753761841	0.711942697267789	0.00145623072845411	0.207827404362771	0.0737869101033681	0.00141735525081093
17_43205356_45363133	ENSG00000204650.9	CRHR1-IT1	Brain_Amygdala	COVID19_HGI_B1_ALL_leave_23andme_20210107	17_44354231_A_G	1.21925e-17	6.95e-05	3672	1.5968152788529e-08	0.0262228604283084	4.99418342952137e-07	0.819989762364411	0.153786861820785	0.00364316452443695
17_43205356_45363133	ENSG00000204650.9	CRHR1-IT1	Adrenal_Gland	COVID19_HGI_B2_ALL_eur_leave_23andme_20210107	17_44016157_G_C	6.09575e-52	1.482e-06	3811	1.89059465347319e-30	0.00216906870493643	5.97857668507155e-28	0.685606545342289	0.312224385952773	0.00730939667118755
17_43205356_45363133	ENSG00000204650.9	CRHR1-IT1	Lung	COVID19_HGI_C2_ALL_leave_23andme_20210107	17_43741452_C_T	5.29347e-117	0.0001001	3932	2.49695684343835e-86	0.17596540229233	8.04500103335445e-86	0.566689515451796	0.25734508225588	0.015784316468925
17_43205356_45363133	ENSG00000204650.9	CRHR1-IT1	Skin_Not_Sun_Exposed_Suprapubic	COVID19_HGI_A2_ALL_eur_leave_23andme_20210107	17_44197603_T_C	1.38611e-103	0.001313	4096	5.20845864395357e-74	0.702721377471444	1.52464254329496e-74	0.205611974566417	0.0916666479621432	0.0817431688150573
17_43205356_45363133	ENSG00000204650.9	CRHR1-IT1	Muscle_Skeletal	COVID19_HGI_A2_ALL_eur_leave_ukbb_23andme_20210107	17_43932049_C_T	1.29855e-85	0.03201	4108	1.0170033206948e-65	0.933617972004286	5.51248049631591e-67	0.0505892618778278	0.0157927661178825	0.0161315831381963
17_43205356_45363133	ENSG00000204650.9	CRHR1-IT1	Vagina	COVID19_HGI_C2_ALL_eur_leave_23andme_20210107	17_43934896_T_A	1.69831e-17	2.034e-05	4021	8.40296943494288e-08	0.219755494777103	2.10748150761149e-07	0.550921845117059	0.229322365327993	0.00788490902370521
17_43205356_45363133	ENSG00000204650.9	CRHR1-IT1	Brain_Cortex	COVID19_HGI_C2_ALL_leave_23andme_20210107	17_43903298_G_A	4.19218e-24	0.0001491	3932	4.40041804864998e-12	0.181304396487472	1.41778052118163e-11	0.58391390349911	0.234781699994841	0.00721299449513804
17_43205356_45363133	ENSG00000204650.9	CRHR1-IT1	Thyroid	COVID19_HGI_C2_ALL_leave_UKBB_23andme_20210107	17_44082528_A_T	5.84079e-102	9.443e-05	3780	1.02837784934728e-76	0.557906231615628	5.71547780117258e-77	0.30993876727311	0.132155001111275	0.00958303405135839
17_43205356_45363133	ENSG00000204650.9	CRHR1-IT1	Thyroid	COVID19_HGI_B1_ALL_leave_UKBB_23andme_20210107	17_43840006_T_G	2.20861e-103	0.1109	3360	1.74222373112731e-76	0.891217155908946	1.6377609059384e-77	0.0837529942104855	0.0250298498805553	0.0181439695799243
17_43205356_45363133	ENSG00000204650.9	CRHR1-IT1	Minor_Salivary_Gland	COVID19_HGI_C2_ALL_eur_leave_23andme_20210107	17_43922942_T_C	7.68061e-16	1.587e-05	4022	2.06300025067293e-06	0.22080356912797	5.17398751531673e-06	0.553547878407966	0.225641315476298	0.00517357779988866
17_43205356_45363133	ENSG00000204650.9	CRHR1-IT1	Stomach	COVID19_HGI_B2_ALL_eur_leave_23andme_20210107	17_44039008_G_A	1.62257e-62	6.245e-07	3811	5.22186763254151e-41	0.00219469207490021	1.65129717378019e-38	0.693717491362509	0.304087816562594	0.020276839400413
17_43205356_45363133	ENSG00000204650.9	CRHR1-IT1	Brain_Amygdala	COVID19_HGI_A2_ALL_leave_23andme_20210107	17_44196822_G_A	2.16301e-17	0.0003245	3766	2.58247095823376e-07	0.43902632932778	2.35041139264972e-07	0.399414080983963	0.161559096400022	0.00204032429353822
17_43205356_45363133	ENSG00000204650.9	CRHR1-IT1	Heart_Atrial_Appendage	COVID19_HGI_B2_ALL_leave_23andme_20210107	17_44142566_C_T	2.34662e-69	1.668e-08	3544	2.29232813149743e-49	7.30203690789328e-05	1.982759828529e-45	0.631224359842394	0.368702619788529	0.00740691157492034
17_43205356_45363133	ENSG00000204650.9	CRHR1-IT1	Esophagus_Mucosa	COVID19_HGI_B1_ALL_eur_leave_23andme_20210107	17_44130878_A_G	1.34591e-56	0.0006539	3663	1.47265440620493e-40	0.0796630428864635	1.31947351346147e-39	0.713560653770866	0.206776303342674	0.0208452477047655
17_43205356_45363133	ENSG00000204650.9	CRHR1-IT1	Prostate	COVID19_HGI_B1_ALL_leave_UKBB_23andme_20210107	17_43801185_A_G	3.79432e-37	0.08027	3357	4.43133430916464e-18	0.891911427076459	4.1638172487671e-19	0.0837824194359773	0.0243061534875648	0.0109438339555521
17_43205356_45363133	ENSG00000204650.9	CRHR1-IT1	Uterus	COVID19_HGI_C2_ALL_leave_23andme_20210107	17_44219831_T_A	4.96649e-29	2.953e-06	3923	6.54571656758786e-14	0.179432536281562	2.10896293050378e-13	0.577870583211512	0.242696880506651	0.00705216478700214
17_43205356_45363133	ENSG00000204650.9	CRHR1-IT1	Artery_Aorta	COVID19_HGI_C2_ALL_leave_UKBB_23andme_20210107	17_43949008_C_T	2.47904e-93	8.465e-05	3780	5.46348976756017e-64	0.549764419265046	3.03647676807152e-64	0.305401063440171	0.144834517294786	0.00898195188302158
17_43205356_45363133	ENSG00000204650.9	CRHR1-IT1	Spleen	COVID19_HGI_B2_ALL_eur_leave_ukbb_23andme_20210107	17_44039008_G_A	2.12992e-46	0.000532	3810	7.03913997279615e-23	0.506030614266896	4.78322787933045e-23	0.343707048543168	0.150262337189934	0.0130488494853262
17_43205356_45363133	ENSG00000204650.9	CRHR1-IT1	Minor_Salivary_Gland	COVID19_HGI_B1_ALL_leave_UKBB_23andme_20210107	17_43847095_C_T	1.67628e-17	0.2546	3358	9.21329823667179e-06	0.891655874866059	8.65652947273089e-07	0.083752641062172	0.0245814051205854	0.00137578949271341
17_43205356_45363133	ENSG00000204650.9	CRHR1-IT1	Prostate	COVID19_HGI_C2_ALL_eur_leave_23andme_20210107	17_43964283_G_C	3.3579e-36	2.585e-05	4029	9.95379526247118e-19	0.217453722758312	2.4964602529708e-18	0.545147111376981	0.237399165864708	0.011649716765246
17_43205356_45363133	ENSG00000204650.9	CRHR1-IT1	Breast_Mammary_Tissue	COVID19_HGI_B2_ALL_leave_23andme_20210107	17_44159849_T_C	1.73725e-76	8.236e-09	3544	1.47469702866782e-54	8.01753535235092e-05	1.27554602132095e-50	0.693173685480723	0.306746139165751	0.00389128330988317
17_43205356_45363133	ENSG00000204650.9	CRHR1-IT1	Lung	COVID19_HGI_A2_ALL_eur_leave_ukbb_23andme_20210107	17_44044157_G_A	4.13234e-117	0.02726	4108	1.32389900203483e-85	0.933302621101818	7.17595240772984e-87	0.0505718360822192	0.0161255428159647	0.0199491851525249
17_43205356_45363133	ENSG00000204650.9	CRHR1-IT1	Ovary	COVID19_HGI_B2_ALL_leave_UKBB_23andme_20210107	17_44078832_G_A	9.94731e-33	2.911e-05	3258	3.79512504465548e-15	0.0968835285420935	2.34553657481227e-14	0.598473676808724	0.304642794649152	0.00428881277862175
17_43205356_45363133	ENSG00000204650.9	CRHR1-IT1	Colon_Sigmoid	COVID19_HGI_B1_ALL_leave_UKBB_23andme_20210107	17_44072984_A_G	6.55663e-54	0.06068	3360	5.2622699937658e-32	0.89015014722379	4.94674703271653e-33	0.0836515225900283	0.0261983301861776	0.00360023140517705
17_43205356_45363133	ENSG00000204650.9	CRHR1-IT1	Pancreas	COVID19_HGI_C2_ALL_leave_UKBB_23andme_20210107	17_43922942_T_C	1.4175e-56	8.365e-05	3780	2.4646923913702e-35	0.552540654417667	1.36981700437601e-35	0.306948351973827	0.140510993608503	0.00697748295461238
17_43205356_45363133	ENSG00000204650.9	CRHR1-IT1	Minor_Salivary_Gland	COVID19_HGI_C2_ALL_leave_UKBB_23andme_20210107	17_44219831_T_A	5.26789e-15	2.535e-05	3777	5.3610034996243e-06	0.560485806075726	2.97943984026311e-06	0.311368346433138	0.128137507047796	0.00939456094206577
17_43205356_45363133	ENSG00000204650.9	CRHR1-IT1	Adipose_Visceral_Omentum	COVID19_HGI_A2_ALL_leave_23andme_20210107	17_44084676_C_T	6.72873e-116	0.0005353	3791	1.23462588565048e-80	0.433484826825115	1.12500329709289e-80	0.394823963008639	0.171691210166253	0.0201313012115937
17_43205356_45363133	ENSG00000204650.9	CRHR1-IT1	Brain_Caudate_basal_ganglia	COVID19_HGI_B2_ALL_leave_23andme_20210107	17_43749261_T_C	5.73022e-21	2.388e-08	3544	8.0160283793826e-14	7.95882925975479e-05	6.93350085295411e-10	0.688090791346058	0.311829619667914	0.0118009971697985
17_43205356_45363133	ENSG00000204650.9	CRHR1-IT1	Brain_Spinal_cord_cervical_c-1	COVID19_HGI_B2_ALL_leave_UKBB_23andme_20210107	17_44132887_C_T	5.83712e-22	3.821e-05	3248	1.14839888578551e-08	0.0981495812042149	7.09751350341775e-08	0.606303768856994	0.295546567479669	0.0107740862307286
17_43205356_45363133	ENSG00000204650.9	CRHR1-IT1	Prostate	COVID19_HGI_B2_ALL_eur_leave_ukbb_23andme_20210107	17_43717803_T_C	3.79432e-37	0.0007181	3808	2.38273106555248e-18	0.504721322162646	1.61909936147106e-18	0.3428127903467	0.152465887490652	0.00939541926331995
17_43205356_45363133	ENSG00000204650.9	CRHR1-IT1	Pituitary	COVID19_HGI_B1_ALL_eur_leave_23andme_20210107	17_44063723_A_C	1.74804e-40	0.0001507	3661	1.34981303909668e-23	0.0790874130725572	1.20940158625224e-22	0.708392598291639	0.212519988635801	0.00764161036989787
17_43205356_45363133	ENSG00000204650.9	CRHR1-IT1	Artery_Coronary	COVID19_HGI_B2_ALL_eur_leave_23andme_20210107	17_44159849_T_C	2.10613e-43	2.803e-07	3811	1.70992390542991e-25	0.00217597137938607	5.40724643194636e-23	0.687791551449426	0.310032477171186	0.0026218933175296
17_43205356_45363133	ENSG00000204650.9	CRHR1-IT1	Heart_Atrial_Appendage	COVID19_HGI_C2_ALL_leave_UKBB_23andme_20210107	17_44079567_C_T	1.23132e-68	7.68e-05	3780	1.65465393046188e-45	0.55949939100788	9.19617027358222e-46	0.310826688189171	0.129673920802949	0.0134412546287843
17_43205356_45363133	ENSG00000204650.9	CRHR1-IT1	Brain_Substantia_nigra	COVID19_HGI_C2_ALL_leave_23andme_20210107	17_44219831_T_A	3.90732e-09	2.953e-06	3919	0.00140837229750749	0.180173320146311	0.00453754396247909	0.580255185851294	0.233625577742408	0.0184484145091601
17_43205356_45363133	ENSG00000204650.9	CRHR1-IT1	Brain_Hippocampus	COVID19_HGI_A2_ALL_leave_UKBB_23andme_20210107	17_44036408_T_G	3.9121e-16	0.008748	3796	6.49126512210646e-07	0.870005411803481	7.12197670673625e-08	0.0954192107151093	0.0345746571351298	0.00268133225143282
17_43205356_45363133	ENSG00000204650.9	CRHR1-IT1	Stomach	COVID19_HGI_C2_ALL_leave_23andme_20210107	17_44039008_G_A	1.62257e-62	0.000162	3932	4.1255047586398e-39	0.178181311322087	1.32920559414488e-38	0.573838367016551	0.247980321661362	0.00808986365556572
17_43205356_45363133	ENSG00000204650.9	CRHR1-IT1	Pituitary	COVID19_HGI_B1_ALL_leave_23andme_20210107	17_44063723_A_C	1.74804e-40	4.107e-05	3685	4.2966148017285e-24	0.0261322513269275	1.34387324552557e-22	0.817194544537789	0.156673204135286	0.0103671647887486
17_43205356_45363133	ENSG00000204650.9	CRHR1-IT1	Brain_Hippocampus	COVID19_HGI_B2_ALL_eur_leave_23andme_20210107	17_44166311_C_T	3.36287e-16	4.385e-07	3796	1.71123186725964e-09	0.00222081273453912	5.41137890637092e-07	0.70198537719333	0.295793267223007	0.00369775237129444
17_43205356_45363133	ENSG00000204650.9	CRHR1-IT1	Brain_Frontal_Cortex_BA9	COVID19_HGI_C2_ALL_leave_23andme_20210107	17_44078832_G_A	3.21102e-16	1.196e-05	3925	1.82775930598082e-07	0.180859694865631	5.88886170833756e-07	0.582475582782637	0.236663950689631	0.0180695771834177
17_43205356_45363133	ENSG00000204650.9	CRHR1-IT1	Skin_Sun_Exposed_Lower_leg	COVID19_HGI_A2_ALL_leave_UKBB_23andme_20210107	17_43770995_G_A	7.56075e-141	0.01439	3798	6.528074768203e-107	0.868596363901176	7.16427648063431e-108	0.0952885360723486	0.0361151000264712	0.0403353583713836
17_43205356_45363133	ENSG00000204650.9	CRHR1-IT1	Brain_Amygdala	COVID19_HGI_C2_ALL_leave_23andme_20210107	17_44219831_T_A	3.64007e-16	2.953e-06	3900	1.06392295085444e-07	0.181085183131621	3.42774512248372e-07	0.583184199569253	0.235730168132317	0.0112894953881778
17_43205356_45363133	ENSG00000204650.9	CRHR1-IT1	Vagina	COVID19_HGI_B1_ALL_leave_23andme_20210107	17_44057595_G_A	1.29092e-19	6.857e-05	3680	1.03342594157939e-08	0.025997030206177	3.23228482990054e-07	0.812957757126858	0.161044879104222	0.0379144110252269
17_43205356_45363133	ENSG00000204650.9	CRHR1-IT1	Pancreas	COVID19_HGI_B1_ALL_eur_leave_23andme_20210107	17_44161985_T_G	1.37624e-57	0.0004725	3663	3.71773598340562e-36	0.0792894325777542	3.33102874610466e-35	0.7102094435891	0.21050112383315	0.00481740131446739
17_43205356_45363133	ENSG00000204650.9	CRHR1-IT1	Pancreas	COVID19_HGI_C2_ALL_eur_leave_23andme_20210107	17_43922942_T_C	1.4175e-56	1.587e-05	4035	9.45002065502626e-36	0.216600423767295	2.37013952842252e-35	0.543010514809224	0.240389061423487	0.00652236149008565
17_43205356_45363133	ENSG00000204650.9	CRHR1-IT1	Brain_Nucleus_accumbens_basal_ganglia	COVID19_HGI_B1_ALL_leave_UKBB_23andme_20210107	17_44063723_A_C	9.49165e-18	0.04681	3355	1.8634863180012e-08	0.892285184831278	1.74796957949793e-09	0.0836732383352903	0.0240415564506003	0.00325777556634707
17_43205356_45363133	ENSG00000204650.9	CRHR1-IT1	Brain_Substantia_nigra	COVID19_HGI_B2_ALL_leave_23andme_20210107	17_44219831_T_A	3.90732e-09	9.948e-10	3541	6.77844885985496e-07	7.91666923819545e-05	0.00586305070839815	0.684446358426076	0.309610746328259	0.0190170832978956
17_43205356_45363133	ENSG00000204650.9	CRHR1-IT1	Small_Intestine_Terminal_Ileum	COVID19_HGI_A2_ALL_leave_23andme_20210107	17_44137070_A_G	3.61787e-36	0.0004258	3791	4.66895260826893e-18	0.434435039955549	4.25439571559411e-18	0.395691624469626	0.169873335574825	0.00201064321367108
17_43205356_45363133	ENSG00000204650.9	CRHR1-IT1	Ovary	COVID19_HGI_C2_ALL_leave_23andme_20210107	17_44078832_G_A	9.94731e-33	1.196e-05	3931	6.13024410778619e-15	0.176213313888796	1.9751151670467e-14	0.567488775169046	0.256297910942129	0.0116584248399575
17_43205356_45363133	ENSG00000204650.9	CRHR1-IT1	Nerve_Tibial	COVID19_HGI_B1_ALL_eur_leave_23andme_20210107	17_44024906_A_G	6.41987e-123	0.0008414	3663	5.423431569272e-91	0.0791886372916728	4.85930322659105e-90	0.709305329914724	0.211506032793614	0.0053471188142877
17_43205356_45363133	ENSG00000204650.9	CRHR1-IT1	Artery_Coronary	COVID19_HGI_B1_ALL_leave_23andme_20210107	17_44057595_G_A	6.87697e-44	6.857e-05	3685	2.05767448284195e-24	0.0261256477812124	6.43588921301372e-23	0.816987788846472	0.156886563372318	0.00596159758591463
17_43205356_45363133	ENSG00000204650.9	CRHR1-IT1	Artery_Aorta	COVID19_HGI_A2_ALL_eur_leave_23andme_20210107	17_44202231_A_G	2.3744e-94	0.001494	4096	6.87930599022943e-64	0.702173383987481	2.01374020569858e-64	0.205450854429841	0.0923757615826812	0.00585542666961612
17_43205356_45363133	ENSG00000204650.9	CRHR1-IT1	Cells_Transformed_fibroblasts	COVID19_HGI_B1_ALL_leave_UKBB_23andme_20210107	17_44093319_G_A	1.98257e-106	0.1389	3360	4.56715337664733e-75	0.8923566647504	4.29330924499442e-76	0.0838613605342825	0.0237819747153234	0.00254871444728781
17_43205356_45363133	ENSG00000204650.9	CRHR1-IT1	Spleen	COVID19_HGI_B1_ALL_leave_23andme_20210107	17_44039008_G_A	2.12992e-46	0.0003113	3684	3.66740662420517e-24	0.0263333528249362	1.14707135709156e-22	0.823490009926929	0.150176637248132	0.00600963064568043
17_43205356_45363133	ENSG00000204650.9	CRHR1-IT1	Nerve_Tibial	COVID19_HGI_A2_ALL_eur_leave_23andme_20210107	17_44024906_A_G	6.41987e-123	0.001812	4096	4.45487916701165e-90	0.702386044474527	1.30405149921834e-90	0.205513380514041	0.0921005750114438	0.00899980798217483
17_43205356_45363133	ENSG00000204650.9	CRHR1-IT1	Pancreas	COVID19_HGI_B2_ALL_leave_UKBB_23andme_20210107	17_44161985_T_G	1.37624e-57	3.667e-05	3258	4.66968686831666e-36	0.0967966633828342	2.88605018640475e-35	0.597936191602077	0.305267145015095	0.00786676905710903
17_43205356_45363133	ENSG00000204650.9	CRHR1-IT1	Esophagus_Muscularis	COVID19_HGI_B2_ALL_eur_leave_23andme_20210107	17_44197603_T_C	1.13324e-105	1.276e-06	3811	2.42420533727411e-78	0.00220432817230484	7.66599941591256e-76	0.696767748452205	0.30102792337548	0.00733503826773888
17_43205356_45363133	ENSG00000204650.9	CRHR1-IT1	Brain_Substantia_nigra	COVID19_HGI_A2_ALL_eur_leave_ukbb_23andme_20210107	17_44154105_A_G	4.201e-10	0.02269	4075	0.00721617575476088	0.929649852937005	0.000377067067764899	0.0485628301015483	0.0141940741389203	0.00233972477802337
17_43205356_45363133	ENSG00000204650.9	CRHR1-IT1	Nerve_Tibial	COVID19_HGI_B2_ALL_eur_leave_23andme_20210107	17_44153144_A_G	1.07254e-122	4.232e-07	3811	1.40110223099483e-92	0.00215762407128795	4.43066794684881e-90	0.681983805403108	0.315858570525617	0.00941500704752288
17_43205356_45363133	ENSG00000204650.9	CRHR1-IT1	Colon_Sigmoid	COVID19_HGI_A2_ALL_leave_UKBB_23andme_20210107	17_44059215_C_T	3.31946e-54	0.006908	3798	4.76624726615346e-32	0.864957503501575	5.23074787012434e-33	0.0948851448104119	0.0401573516880148	0.00421991154201127
17_43205356_45363133	ENSG00000204650.9	CRHR1-IT1	Brain_Anterior_cingulate_cortex_BA24	COVID19_HGI_B1_ALL_eur_leave_23andme_20210107	17_44063723_A_C	2.69585e-15	0.0001507	3650	1.67628223037293e-07	0.0793481635303761	1.50163249409364e-06	0.710599731741606	0.210050435467301	0.00356218808197634
17_43205356_45363133	ENSG00000204650.9	CRHR1-IT1	Adipose_Visceral_Omentum	COVID19_HGI_A2_ALL_leave_UKBB_23andme_20210107	17_44084676_C_T	6.72873e-116	0.01022	3798	2.47192609054884e-80	0.867908627943499	2.71283074738133e-81	0.0952122960836213	0.0368790759728842	0.0193334991121342
17_43205356_45363133	ENSG00000204650.9	CRHR1-IT1	Spleen	COVID19_HGI_C2_ALL_eur_leave_ukbb_23andme_20210107	17_43999406_A_G	1.02974e-43	7.103e-05	4033	7.53036055841989e-23	0.558866951546001	4.18434016473547e-23	0.310410773574544	0.130722274879459	0.00774664204803386
17_43205356_45363133	ENSG00000204650.9	CRHR1-IT1	Vagina	COVID19_HGI_A2_ALL_leave_23andme_20210107	17_44057595_G_A	1.29092e-19	0.0009511	3791	1.67857217349342e-07	0.437375176780991	1.52953153788247e-07	0.39837633133894	0.164248171069698	0.00986349722635321
17_43205356_45363133	ENSG00000204650.9	CRHR1-IT1	Esophagus_Mucosa	COVID19_HGI_B2_ALL_leave_UKBB_23andme_20210107	17_44130878_A_G	1.34591e-56	4.163e-05	3258	1.89176194845668e-40	0.0977800117257699	1.16918330456383e-39	0.604020739098704	0.298199249175525	0.0419144829329513
17_43205356_45363133	ENSG00000204650.9	CRHR1-IT1	Uterus	COVID19_HGI_C2_ALL_eur_leave_ukbb_23andme_20210107	17_43998151_C_T	2.14237e-30	7.598e-05	4023	2.04753329181015e-13	0.562303436755245	1.13767125429596e-13	0.312307360363165	0.125389202881272	0.008156793119248
17_43205356_45363133	ENSG00000204650.9	CRHR1-IT1	Breast_Mammary_Tissue	COVID19_HGI_A2_ALL_eur_leave_23andme_20210107	17_43999793_G_A	3.64218e-77	0.002269	4096	1.21675692714988e-50	0.708296699218633	3.56174350762122e-51	0.207251221432767	0.0844520793486075	0.00281662734206719
17_43205356_45363133	ENSG00000204650.9	CRHR1-IT1	Brain_Substantia_nigra	COVID19_HGI_B2_ALL_leave_UKBB_23andme_20210107	17_44219831_T_A	3.90732e-09	6.81e-06	3257	0.000886549662145373	0.0982618667452065	0.00547922026968	0.607008028632234	0.288364334690735	0.00695854239495565
17_43205356_45363133	ENSG00000204650.9	CRHR1-IT1	Small_Intestine_Terminal_Ileum	COVID19_HGI_B2_ALL_eur_leave_ukbb_23andme_20210107	17_44137189_A_T	8.73444e-36	0.0002887	3811	5.59621159295143e-18	0.505156979142825	3.80280649220253e-18	0.343118755765602	0.151724265091574	0.00236080263768574
17_43205356_45363133	ENSG00000204650.9	CRHR1-IT1	Testis	COVID19_HGI_B1_ALL_leave_23andme_20210107	17_43708418_C_G	1.00026e-37	0.0001253	3685	8.18630491901064e-25	0.0261563675492322	2.56047066540546e-23	0.817949618619164	0.155894013831607	0.0098153040541421
17_43205356_45363133	ENSG00000204650.9	CRHR1-IT1	Brain_Hypothalamus	COVID19_HGI_A2_ALL_leave_UKBB_23andme_20210107	17_44157597_A_G	7.30378e-18	0.008463	3798	2.69914917067422e-07	0.8696068909464	2.96219813770726e-08	0.0954005598452646	0.0349922496714369	0.00199805830673833
17_43205356_45363133	ENSG00000204650.9	CRHR1-IT1	Heart_Atrial_Appendage	COVID19_HGI_C2_ALL_eur_leave_ukbb_23andme_20210107	17_44082528_A_T	1.23132e-68	8.446e-05	4036	1.64447372006341e-45	0.56533750495411	9.13786811163014e-46	0.314021171695687	0.120641323350202	0.0134814497264689
17_43205356_45363133	ENSG00000204650.9	CRHR1-IT1	Cells_Transformed_fibroblasts	COVID19_HGI_C2_ALL_eur_leave_ukbb_23andme_20210107	17_43998151_C_T	1.04121e-105	7.598e-05	4036	2.61757847462573e-75	0.555935704954417	1.454513172278e-75	0.308782220737695	0.135282074307891	0.0100302312609215
17_43205356_45363133	ENSG00000204650.9	CRHR1-IT1	Pituitary	COVID19_HGI_C2_ALL_eur_leave_23andme_20210107	17_43785349_T_C	1.12164e-39	1.565e-05	4034	3.46241013341651e-23	0.218544140147592	8.68398414406119e-23	0.547891520410843	0.233564339441568	0.00559325883476395
17_43205356_45363133	ENSG00000204650.9	CRHR1-IT1	Esophagus_Gastroesophageal_Junction	COVID19_HGI_A2_ALL_eur_leave_23andme_20210107	17_44092497_T_C	3.56056e-61	0.00174	4096	6.79943594434843e-38	0.709111422848538	1.9903603003927e-38	0.2074907651251	0.0833978120263623	0.00753892517032716
17_43205356_45363133	ENSG00000204650.9	CRHR1-IT1	Adrenal_Gland	COVID19_HGI_C2_ALL_leave_UKBB_23andme_20210107	17_44079567_C_T	2.67272e-50	7.68e-05	3780	4.75739265628143e-28	0.552770791940487	2.64404490389364e-28	0.30707661529831	0.140152592761207	0.00712306321606151
17_43205356_45363133	ENSG00000204650.9	CRHR1-IT1	Brain_Putamen_basal_ganglia	COVID19_HGI_B2_ALL_eur_leave_23andme_20210107	17_44069198_C_T	4.25542e-21	6.629e-07	3798	1.30583938397505e-11	0.00220177479539302	4.12941986361816e-09	0.695959331272882	0.301838889789249	0.00416938009119202
17_43205356_45363133	ENSG00000204650.9	CRHR1-IT1	Artery_Coronary	COVID19_HGI_C2_ALL_leave_UKBB_23andme_20210107	17_44078832_G_A	2.72477e-43	8.272e-05	3780	4.32256285642255e-23	0.557526169760164	2.40237691484087e-23	0.309726946112907	0.132746884126932	0.00685883606815697
17_43205356_45363133	ENSG00000204650.9	CRHR1-IT1	Brain_Cortex	COVID19_HGI_C2_ALL_leave_UKBB_23andme_20210107	17_43903298_G_A	4.19218e-24	0.0007634	3780	1.39443344322872e-11	0.561753085364175	7.74992712556468e-12	0.312082747292313	0.126164167321819	0.0106104112727801
17_43205356_45363133	ENSG00000204650.9	CRHR1-IT1	Esophagus_Gastroesophageal_Junction	COVID19_HGI_B1_ALL_eur_leave_ukbb_23andme_20210107	17_44240986_C_A	7.36357e-62	0.1453	3664	9.13941954090693e-38	0.878033447255371	1.03826804083044e-38	0.0997252385980148	0.0222413141466143	0.0135129976653845
17_43205356_45363133	ENSG00000204650.9	CRHR1-IT1	Brain_Caudate_basal_ganglia	COVID19_HGI_C2_ALL_leave_23andme_20210107	17_43749261_T_C	5.73022e-21	8.83e-05	3927	1.68121358476848e-10	0.180720527679849	5.416715377036e-10	0.582027649019446	0.237251822590911	0.0101526776369058
17_43205356_45363133	ENSG00000204650.9	CRHR1-IT1	Brain_Hypothalamus	COVID19_HGI_C2_ALL_leave_UKBB_23andme_20210107	17_44219831_T_A	1.3249e-16	2.535e-05	3774	1.76631991603515e-07	0.559454757845404	9.81638674707116e-08	0.31078924715369	0.129755720205047	0.0171511144783149
17_43205356_45363133	ENSG00000204650.9	CRHR1-IT1	Pancreas	COVID19_HGI_C2_ALL_leave_23andme_20210107	17_43922942_T_C	1.4175e-56	1.142e-05	3932	7.67577774270153e-36	0.175771564064083	2.47307597782907e-35	0.566064164544942	0.258164271390977	0.00660504854156833
17_43205356_45363133	ENSG00000204650.9	CRHR1-IT1	Adrenal_Gland	COVID19_HGI_B1_ALL_leave_23andme_20210107	17_44016157_G_C	6.09575e-52	0.0004124	3685	2.28418506338893e-29	0.0261363875225237	7.14435744456913e-28	0.817324047991978	0.156539564485492	0.00556261209317229
17_43205356_45363133	ENSG00000204650.9	CRHR1-IT1	Adipose_Visceral_Omentum	COVID19_HGI_B2_ALL_eur_leave_23andme_20210107	17_44084676_C_T	6.72873e-116	7.771e-07	3811	5.99553607222496e-83	0.00205514765919323	1.89595226613274e-80	0.649545424034046	0.34839942830676	0.01868513339623
17_43205356_45363133	ENSG00000204650.9	CRHR1-IT1	Liver	COVID19_HGI_B2_ALL_eur_leave_23andme_20210107	17_44219831_T_A	0.00656158	9.688e-08	3807	0.000726105335375664	0.00180259187094258	0.229614306016215	0.569830675179145	0.198026321598322	0.00389035548738707
17_43205356_45363133	ENSG00000204650.9	CRHR1-IT1	Cells_EBV-transformed_lymphocytes	COVID19_HGI_C2_ALL_leave_23andme_20210107	17_44219831_T_A	4.29807e-11	2.953e-06	3927	1.12557407998612e-05	0.179905311719696	3.62649362513318e-05	0.579397312389902	0.240649855213352	0.015486202638047
17_43205356_45363133	ENSG00000204650.9	CRHR1-IT1	Brain_Nucleus_accumbens_basal_ganglia	COVID19_HGI_B2_ALL_leave_23andme_20210107	17_44152390_C_T	4.7741e-18	1.324e-08	3544	1.64736944736474e-12	8.02828567350291e-05	1.42489982917372e-08	0.694104470391755	0.305815232500865	0.00406170355341401
17_43205356_45363133	ENSG00000204650.9	CRHR1-IT1	Brain_Caudate_basal_ganglia	COVID19_HGI_A2_ALL_eur_leave_ukbb_23andme_20210107	17_43749261_T_C	5.73022e-21	0.03598	4101	8.65929386538144e-10	0.934845983548833	4.68052717000026e-11	0.0505157178004515	0.0146382977379807	0.0107951552317229
17_43205356_45363133	ENSG00000204650.9	CRHR1-IT1	Liver	COVID19_HGI_B1_ALL_eur_leave_ukbb_23andme_20210107	17_43849514_T_C	0.78949	0.0003319	3659	0.263516449294124	0.620689224975593	0.0299035217531414	0.0704195767202868	0.0154712272568548	0.0127009081207828
17_43205356_45363133	ENSG00000204650.9	CRHR1-IT1	Adipose_Visceral_Omentum	COVID19_HGI_B1_ALL_eur_leave_ukbb_23andme_20210107	17_44084676_C_T	6.72873e-116	0.1645	3664	2.67961699321589e-80	0.877458974727293	3.0441328065416e-81	0.0996593362594554	0.0228816890132553	0.0151242686583918
17_43205356_45363133	ENSG00000204650.9	CRHR1-IT1	Liver	COVID19_HGI_C2_ALL_eur_leave_ukbb_23andme_20210107	17_43836191_G_A	0.00064312	0.0001114	4030	0.164548862021131	0.426992865135048	0.0914284728630887	0.237170676086242	0.0798591238944906	0.00757970870876774
17_43205356_45363133	ENSG00000204650.9	CRHR1-IT1	Spleen	COVID19_HGI_A2_ALL_leave_23andme_20210107	17_44039008_G_A	2.12992e-46	0.0003712	3791	5.89960963327677e-23	0.436709477225648	5.37578254768286e-23	0.397768465445059	0.165522057329291	0.0144546815571356
17_43205356_45363133	ENSG00000204650.9	CRHR1-IT1	Spleen	COVID19_HGI_B1_ALL_leave_UKBB_23andme_20210107	17_44039008_G_A	2.12992e-46	0.141	3359	1.3045667566793e-22	0.89167967808174	1.22596802461476e-23	0.083771145288988	0.0245491766292707	0.00720171867412105
17_43205356_45363133	ENSG00000204650.9	CRHR1-IT1	Brain_Caudate_basal_ganglia	COVID19_HGI_B1_ALL_leave_UKBB_23andme_20210107	17_43749261_T_C	5.73022e-21	0.1049	3355	9.14255226372134e-10	0.892003109236751	8.57580926759695e-11	0.0836464704878404	0.0243504192753965	0.00883400464354872
17_43205356_45363133	ENSG00000204650.9	CRHR1-IT1	Testis	COVID19_HGI_A2_ALL_eur_leave_ukbb_23andme_20210107	17_44142427_A_G	2.83436e-38	0.02615	4108	2.80613533732676e-23	0.934326483573054	1.52101433714776e-24	0.050628413114397	0.015045103312551	0.0119884747757915
17_43205356_45363133	ENSG00000204650.9	CRHR1-IT1	Brain_Putamen_basal_ganglia	COVID19_HGI_B1_ALL_leave_UKBB_23andme_20210107	17_44069198_C_T	4.25542e-21	0.092	3353	5.63091917218477e-09	0.891879986875439	5.2799614050965e-10	0.0836046713865811	0.0245153355790642	0.00321451540145242
17_43205356_45363133	ENSG00000204650.9	CRHR1-IT1	Brain_Hippocampus	COVID19_HGI_B1_ALL_eur_leave_ukbb_23andme_20210107	17_44316280_T_C	9.03158e-17	0.2297	3648	7.10810228698079e-07	0.878872775469675	8.03246549472453e-08	0.0992946236687374	0.0218318097267043	0.0028594835895612
17_43205356_45363133	ENSG00000204650.9	CRHR1-IT1	Brain_Frontal_Cortex_BA9	COVID19_HGI_B2_ALL_leave_UKBB_23andme_20210107	17_44078832_G_A	3.21102e-16	2.911e-05	3258	1.14331061925852e-07	0.0987784477178609	7.06610939636522e-07	0.610198643467949	0.291022087872189	0.00649223327050817
17_43205356_45363133	ENSG00000204650.9	CRHR1-IT1	Cells_EBV-transformed_lymphocytes	COVID19_HGI_A2_ALL_leave_UKBB_23andme_20210107	17_44088926_C_T	1.70337e-12	0.009918	3795	5.45331798666214e-05	0.869513367313653	5.98321740645164e-06	0.0953653454988935	0.0350607707901795	0.00235905893028491
17_43205356_45363133	ENSG00000204650.9	CRHR1-IT1	Esophagus_Muscularis	COVID19_HGI_A2_ALL_leave_23andme_20210107	17_44197603_T_C	1.13324e-105	0.0003786	3791	4.74803158283133e-76	0.440857172241414	4.32645325800224e-76	0.401555821146436	0.15758700661214	0.0157306618500636
17_43205356_45363133	ENSG00000204650.9	CRHR1-IT1	Esophagus_Mucosa	COVID19_HGI_B1_ALL_leave_23andme_20210107	17_44130878_A_G	1.34591e-56	0.0002876	3685	4.66203517576245e-41	0.0264471354914305	1.45816756482005e-39	0.827053504546024	0.146499359962543	0.0187093835847191
17_43205356_45363133	ENSG00000204650.9	CRHR1-IT1	Brain_Cerebellar_Hemisphere	COVID19_HGI_B1_ALL_eur_leave_23andme_20210107	17_44189067_A_G	8.94459e-06	7.033e-07	3648	0.000594329291429175	0.0774520485123058	0.00532391160773988	0.693580648760856	0.22304906182767	0.0962714960277301
17_43205356_45363133	ENSG00000204650.9	CRHR1-IT1	Heart_Atrial_Appendage	COVID19_HGI_A2_ALL_eur_leave_ukbb_23andme_20210107	17_44142566_C_T	2.34662e-69	0.0267	4108	2.71372372964659e-45	0.933780776747982	1.47092431535489e-46	0.0505982582122809	0.0156209650397361	0.0059067448845993
17_43205356_45363133	ENSG00000204650.9	CRHR1-IT1	Esophagus_Mucosa	COVID19_HGI_B2_ALL_leave_23andme_20210107	17_44130878_A_G	1.34591e-56	1.768e-08	3544	1.46525051918153e-43	7.88035467333229e-05	1.26737521921288e-39	0.68129630039115	0.318624896062114	0.0432803947230832
17_43205356_45363133	ENSG00000204650.9	CRHR1-IT1	Brain_Cortex	COVID19_HGI_C2_ALL_eur_leave_ukbb_23andme_20210107	17_43903298_G_A	4.19218e-24	0.001066	4035	1.36875982364704e-11	0.565098868782549	7.60575957761279e-12	0.313886312053519	0.121014819142638	0.00813988774928135
17_43205356_45363133	ENSG00000204650.9	CRHR1-IT1	Heart_Atrial_Appendage	COVID19_HGI_B1_ALL_eur_leave_ukbb_23andme_20210107	17_44056434_G_A	1.88744e-69	0.1481	3664	2.74723684142138e-45	0.877731168060727	3.12095117230688e-46	0.0996905617338473	0.0225782702054246	0.00653272066689888
17_43205356_45363133	ENSG00000204650.9	CRHR1-IT1	Small_Intestine_Terminal_Ileum	COVID19_HGI_C2_ALL_leave_UKBB_23andme_20210107	17_44079567_C_T	8.73444e-36	7.68e-05	3780	6.07170117001572e-18	0.556215199091818	3.3745060995435e-18	0.308996298393397	0.134788502514785	0.00693207522277167
17_43205356_45363133	ENSG00000204650.9	CRHR1-IT1	Skin_Sun_Exposed_Lower_leg	COVID19_HGI_B2_ALL_eur_leave_ukbb_23andme_20210107	17_43770995_G_A	7.56075e-141	0.001147	3812	3.84074054328246e-107	0.50361836640554	2.60992159149467e-107	0.342072517596887	0.154309115997561	0.0345952252133997
17_43205356_45363133	ENSG00000204650.9	CRHR1-IT1	Breast_Mammary_Tissue	COVID19_HGI_A2_ALL_eur_leave_ukbb_23andme_20210107	17_43767188_G_C	2.52446e-78	0.6558	4108	1.60518300595875e-50	0.934406740249902	8.70060090592441e-52	0.0506328479723161	0.0149604117777784	0.0057570826008661
17_43205356_45363133	ENSG00000204650.9	CRHR1-IT1	Liver	COVID19_HGI_B2_ALL_leave_23andme_20210107	17_44219831_T_A	0.00656158	9.948e-10	3542	2.74834590693461e-05	6.42381738790704e-05	0.237719450772268	0.555424292480497	0.206764535114286	0.0117221207918034
17_43205356_45363133	ENSG00000204650.9	CRHR1-IT1	Brain_Putamen_basal_ganglia	COVID19_HGI_B2_ALL_leave_UKBB_23andme_20210107	17_44069198_C_T	4.25542e-21	4.101e-05	3257	6.38211478818058e-10	0.098359646328169	3.94439555806943e-09	0.607606897425688	0.294033451663537	0.00485986604338942
17_43205356_45363133	ENSG00000204650.9	CRHR1-IT1	Cells_Transformed_fibroblasts	COVID19_HGI_B1_ALL_eur_leave_ukbb_23andme_20210107	17_44093319_G_A	1.98257e-106	0.1632	3664	4.46115441857471e-75	0.878414429284558	5.06801776336443e-76	0.0997689440938263	0.0218166266216075	0.00264303678419128
17_43205356_45363133	ENSG00000204650.9	CRHR1-IT1	Artery_Aorta	COVID19_HGI_B1_ALL_eur_leave_23andme_20210107	17_43724245_G_A	9.33272e-94	0.000343	3663	8.27853051191202e-65	0.0791419469387278	7.41742373147826e-64	0.708886526732522	0.211971526328761	0.00407635793302792
17_43205356_45363133	ENSG00000204650.9	CRHR1-IT1	Brain_Hippocampus	COVID19_HGI_B2_ALL_eur_leave_ukbb_23andme_20210107	17_44166311_C_T	3.36287e-16	0.0004231	3797	3.92691678460767e-07	0.509720637294968	2.66801269117819e-07	0.346168583489924	0.144110119722161	0.00309690826394725
17_43205356_45363133	ENSG00000204650.9	CRHR1-IT1	Artery_Aorta	COVID19_HGI_C2_ALL_eur_leave_23andme_20210107	17_43949008_C_T	2.47904e-93	1.673e-05	4035	2.10876632777291e-64	0.215041937551833	5.28895185747826e-64	0.539096236001737	0.245861826446444	0.00819305271290269
17_43205356_45363133	ENSG00000204650.9	CRHR1-IT1	Skin_Sun_Exposed_Lower_leg	COVID19_HGI_B1_ALL_leave_23andme_20210107	17_43770995_G_A	7.56075e-141	0.0001555	3685	1.97320982154014e-108	0.0258249459002863	6.17170495691e-107	0.807572873291336	0.166602180808385	0.0567857197324574
17_43205356_45363133	ENSG00000204650.9	CRHR1-IT1	Artery_Tibial	COVID19_HGI_B2_ALL_eur_leave_ukbb_23andme_20210107	17_43782693_A_G	6.55893e-125	0.001049	3812	2.30772975542359e-92	0.495675007497306	1.56818552259384e-92	0.336661364485887	0.167663628016817	0.0133862034416819
17_43205356_45363133	ENSG00000204650.9	CRHR1-IT1	Brain_Hypothalamus	COVID19_HGI_B1_ALL_leave_UKBB_23andme_20210107	17_44157597_A_G	7.30378e-18	0.0908	3355	3.04409495558912e-07	0.891863169526295	2.85539278076386e-08	0.0836331911100907	0.0245033064001917	0.00186429284878029
17_43205356_45363133	ENSG00000204650.9	CRHR1-IT1	Esophagus_Mucosa	COVID19_HGI_A2_ALL_leave_UKBB_23andme_20210107	17_44130878_A_G	1.34591e-56	0.009664	3798	1.47447390830254e-39	0.869127954299434	1.61817061195648e-40	0.0953474663137039	0.035524579386858	0.0286751737005557
17_43205356_45363133	ENSG00000204650.9	CRHR1-IT1	Prostate	COVID19_HGI_B2_ALL_leave_23andme_20210107	17_43801185_A_G	3.79432e-37	2.204e-08	3542	3.83055630522019e-22	7.79381426864806e-05	3.31325740537723e-18	0.673803453813118	0.326118608044194	0.0114923954053895
17_43205356_45363133	ENSG00000204650.9	CRHR1-IT1	Artery_Tibial	COVID19_HGI_C2_ALL_leave_23andme_20210107	17_44066088_T_A	4.3603e-124	1.724e-05	3932	7.97410560148113e-93	0.175872728250563	2.56919489708342e-92	0.566390535232122	0.257736736517307	0.0171317931075128
17_43205356_45363133	ENSG00000204650.9	CRHR1-IT1	Adrenal_Gland	COVID19_HGI_C2_ALL_leave_23andme_20210107	17_44016157_G_C	6.09575e-52	0.000153	3932	1.48545056139216e-28	0.175973167294193	4.78600634720658e-28	0.566714566500829	0.257312266204974	0.00695888744449259
17_43205356_45363133	ENSG00000204650.9	CRHR1-IT1	Lung	COVID19_HGI_B2_ALL_eur_leave_23andme_20210107	17_44044157_G_A	4.13234e-117	6.492e-07	3811	3.01584106238782e-88	0.0020359265714645	9.53691317615313e-86	0.643461087538195	0.354502985890329	0.0217792662732174
17_43205356_45363133	ENSG00000204650.9	CRHR1-IT1	Whole_Blood	COVID19_HGI_B2_ALL_leave_UKBB_23andme_20210107	17_43999406_A_G	7.12984e-53	3.875e-05	3258	1.84446707360502e-38	0.0982591169930687	1.13995321136257e-37	0.606985241734732	0.294755641272196	0.00489318824405489
17_43205356_45363133	ENSG00000204650.9	CRHR1-IT1	Esophagus_Muscularis	COVID19_HGI_C2_ALL_leave_23andme_20210107	17_44033802_T_C	5.19207e-105	1.698e-05	3932	1.94921552457502e-76	0.181327788118768	6.2802210421238e-76	0.583989368374997	0.234682843506229	0.0118890224085229
17_43205356_45363133	ENSG00000204650.9	CRHR1-IT1	Adipose_Visceral_Omentum	COVID19_HGI_B1_ALL_eur_leave_23andme_20210107	17_43724245_G_A	8.12158e-116	0.000343	3663	2.37708870403417e-81	0.077839401017323	2.1298313921488e-80	0.697202948811177	0.224957650171506	0.0237522549596181
17_43205356_45363133	ENSG00000204650.9	CRHR1-IT1	Breast_Mammary_Tissue	COVID19_HGI_A2_ALL_leave_UKBB_23andme_20210107	17_43767188_G_C	2.52446e-78	0.2851	3798	1.49715896822281e-50	0.869498517845689	1.64306647283726e-51	0.0953885456847546	0.0351129364695527	0.00364971547441754
17_43205356_45363133	ENSG00000204650.9	CRHR1-IT1	Artery_Tibial	COVID19_HGI_B2_ALL_eur_leave_23andme_20210107	17_43782693_A_G	6.55893e-125	1.673e-06	3811	9.59886881088218e-95	0.00206173160380573	3.03542449833835e-92	0.651629537849986	0.346308730546204	0.00972701016047225
17_43205356_45363133	ENSG00000204650.9	CRHR1-IT1	Brain_Cerebellum	COVID19_HGI_B2_ALL_leave_23andme_20210107	17_44219831_T_A	1.94223e-12	9.948e-10	3544	1.36808555306741e-10	7.97534573464681e-05	1.1833319319957e-06	0.689520822866782	0.310398240207131	0.0118345988095785
17_43205356_45363133	ENSG00000204650.9	CRHR1-IT1	Muscle_Skeletal	COVID19_HGI_B1_ALL_eur_leave_23andme_20210107	17_43932049_C_T	1.29855e-85	0.0008487	3663	9.25102985417592e-67	0.0796922284165235	8.28876674214613e-66	0.713822442172338	0.206485329411133	0.0106156456359541
17_43205356_45363133	ENSG00000204650.9	CRHR1-IT1	Brain_Cerebellar_Hemisphere	COVID19_HGI_B2_ALL_eur_leave_23andme_20210107	17_44162597_C_A	2.67307e-07	2.322e-07	3797	1.65114308942727e-05	0.00225685908596933	0.00522136192465501	0.713400901700692	0.279104365857789	0.00373783112446638
17_43205356_45363133	ENSG00000204650.9	CRHR1-IT1	Breast_Mammary_Tissue	COVID19_HGI_B1_ALL_eur_leave_ukbb_23andme_20210107	17_43767188_G_C	2.52446e-78	0.1994	3664	1.61629317624797e-50	0.878083623864877	1.83616206915484e-51	0.0997309947582255	0.0221853813769019	0.0565172612429438
17_43205356_45363133	ENSG00000204650.9	CRHR1-IT1	Minor_Salivary_Gland	COVID19_HGI_A2_ALL_leave_23andme_20210107	17_43988205_A_G	3.96077e-17	0.0004629	3790	4.10801584595323e-06	0.438133618946822	3.74324373445797e-06	0.399066662321144	0.162791867472454	0.00223909623043103
17_43205356_45363133	ENSG00000204650.9	CRHR1-IT1	Heart_Atrial_Appendage	COVID19_HGI_A2_ALL_eur_leave_23andme_20210107	17_44142566_C_T	2.34662e-69	0.001543	4096	2.04651751986363e-45	0.703794282737873	5.99065460566675e-46	0.205927428395929	0.0902782888661943	0.00650042823195894
17_43205356_45363133	ENSG00000204650.9	CRHR1-IT1	Brain_Hippocampus	COVID19_HGI_A2_ALL_leave_23andme_20210107	17_44036408_T_G	3.9121e-16	0.0004542	3789	3.27850794229399e-07	0.439104054866606	2.98729892535212e-07	0.399940278297902	0.160955040254805	0.00287138923574366
17_43205356_45363133	ENSG00000204650.9	CRHR1-IT1	Esophagus_Gastroesophageal_Junction	COVID19_HGI_C2_ALL_leave_23andme_20210107	17_44082528_A_T	3.89072e-60	1.232e-05	3932	1.74699465349144e-38	0.181831787806547	5.62868110017071e-38	0.585615346205439	0.232552865988014	0.0120261370656985
17_43205356_45363133	ENSG00000204650.9	CRHR1-IT1	Artery_Coronary	COVID19_HGI_B1_ALL_leave_UKBB_23andme_20210107	17_44057595_G_A	6.87697e-44	0.05435	3360	7.3600078947768e-23	0.891299634030132	6.91870566454969e-24	0.0837608378098191	0.0249395281600497	0.00382872851991137
17_43205356_45363133	ENSG00000204650.9	CRHR1-IT1	Brain_Anterior_cingulate_cortex_BA24	COVID19_HGI_A2_ALL_leave_UKBB_23andme_20210107	17_44009921_A_G	1.60519e-16	0.008755	3798	1.69646111291975e-06	0.869903511610262	1.86179185796108e-07	0.0954334437532004	0.0346611619962392	0.00469029993608454
17_43205356_45363133	ENSG00000204650.9	CRHR1-IT1	Pituitary	COVID19_HGI_C2_ALL_eur_leave_ukbb_23andme_20210107	17_43998151_C_T	1.12164e-39	7.598e-05	4035	8.88081804068107e-23	0.560629704310464	4.93478590641074e-23	0.31139598112212	0.127974314567416	0.00703680550147615
17_43205356_45363133	ENSG00000204650.9	CRHR1-IT1	Cells_EBV-transformed_lymphocytes	COVID19_HGI_B1_ALL_leave_UKBB_23andme_20210107	17_44088926_C_T	1.70337e-12	0.1435	3356	6.21780345697758e-05	0.892270776489095	5.83865196556369e-06	0.0837622573517021	0.0238989494726682	0.00173354248340932
17_43205356_45363133	ENSG00000204650.9	CRHR1-IT1	Artery_Tibial	COVID19_HGI_A2_ALL_leave_UKBB_23andme_20210107	17_43782693_A_G	6.55893e-125	0.01364	3798	3.92749804933186e-92	0.8659844583591	4.31025729662574e-93	0.0949989894129613	0.0390165522279319	0.0152208634239636
17_43205356_45363133	ENSG00000204650.9	CRHR1-IT1	Artery_Aorta	COVID19_HGI_A2_ALL_leave_UKBB_23andme_20210107	17_44202231_A_G	2.3744e-94	0.007886	3798	8.50061922161014e-64	0.866083517544627	9.32905772722541e-65	0.0950099707657655	0.0389065116896159	0.00576696516023945
17_43205356_45363133	ENSG00000204650.9	CRHR1-IT1	Brain_Caudate_basal_ganglia	COVID19_HGI_B2_ALL_eur_leave_ukbb_23andme_20210107	17_43749261_T_C	5.73022e-21	0.0009372	3806	4.90075678119441e-10	0.50821089337675	3.32991409701694e-10	0.345167110897667	0.146621994902515	0.00824961942047196
17_43205356_45363133	ENSG00000204650.9	CRHR1-IT1	Brain_Nucleus_accumbens_basal_ganglia	COVID19_HGI_A2_ALL_eur_leave_23andme_20210107	17_44115440_T_C	6.47935e-18	0.003013	4087	1.32534835970193e-08	0.711440563529883	3.87898880130512e-09	0.208141817595898	0.0804176017417461	0.00246751005267997
17_43205356_45363133	ENSG00000204650.9	CRHR1-IT1	Brain_Cerebellar_Hemisphere	COVID19_HGI_B1_ALL_leave_UKBB_23andme_20210107	17_44095467_T_C	6.04461e-07	0.02937	3353	0.00701488032359874	0.886184089995957	0.000657766454061912	0.0830720265601961	0.0230712366661869	0.00152053748107418
17_43205356_45363133	ENSG00000204650.9	CRHR1-IT1	Adipose_Subcutaneous	COVID19_HGI_C2_ALL_eur_leave_23andme_20210107	17_43922942_T_C	3.8425e-130	1.587e-05	4035	2.63848491838889e-98	0.21373288604557	6.61752775841177e-98	0.535808434981744	0.250458678972675	0.00758437333588394
17_43205356_45363133	ENSG00000204650.9	CRHR1-IT1	Prostate	COVID19_HGI_B1_ALL_eur_leave_23andme_20210107	17_43801185_A_G	3.79432e-37	0.0005467	3657	3.90345809300915e-19	0.0794013602875935	3.49735088980165e-18	0.711196770392681	0.209401869319728	0.00829449876508635
17_43205356_45363133	ENSG00000204650.9	CRHR1-IT1	Stomach	COVID19_HGI_B2_ALL_leave_23andme_20210107	17_44039008_G_A	1.62257e-62	2.205e-08	3544	1.96407144569521e-42	7.92480151809726e-05	1.69883268864369e-38	0.685144599547174	0.31477615243764	0.01831881941162
17_43205356_45363133	ENSG00000204650.9	CRHR1-IT1	Brain_Putamen_basal_ganglia	COVID19_HGI_B2_ALL_eur_leave_ukbb_23andme_20210107	17_44069198_C_T	4.25542e-21	0.0005584	3799	3.01053205780136e-09	0.507664833434007	2.04559035301462e-09	0.344799558764285	0.147535602745586	0.00402060196871994
17_43205356_45363133	ENSG00000204650.9	CRHR1-IT1	Ovary	COVID19_HGI_B1_ALL_eur_leave_23andme_20210107	17_44063723_A_C	2.30274e-32	0.0001507	3662	2.97193910013572e-15	0.0791045601182221	2.66280123731088e-14	0.708549554889205	0.212345884992547	0.00360140995301975
17_43205356_45363133	ENSG00000204650.9	CRHR1-IT1	Pancreas	COVID19_HGI_A2_ALL_leave_23andme_20210107	17_44004472_A_G	3.22227e-58	0.0006754	3791	1.88815454548346e-35	0.431290010703884	1.72050506455295e-35	0.39281982593526	0.175890163360857	0.00570275615972333
17_43205356_45363133	ENSG00000204650.9	CRHR1-IT1	Whole_Blood	COVID19_HGI_C2_ALL_leave_23andme_20210107	17_43999406_A_G	7.12984e-53	1.247e-05	3932	2.93819640337172e-38	0.176811817131338	9.46664062834751e-38	0.569420175404457	0.253768007464205	0.0159406318544511
17_43205356_45363133	ENSG00000204650.9	CRHR1-IT1	Thyroid	COVID19_HGI_C2_ALL_leave_23andme_20210107	17_44082528_A_T	5.84079e-102	1.232e-05	3932	3.22719384828817e-77	0.177428500935048	1.03977679520333e-76	0.571409688925017	0.251161810139931	0.00921449041499436
17_43205356_45363133	ENSG00000204650.9	CRHR1-IT1	Heart_Left_Ventricle	COVID19_HGI_B1_ALL_leave_UKBB_23andme_20210107	17_43848750_T_C	1.59171e-51	0.1339	3360	3.48599128162789e-33	0.891182504248397	3.27697306464658e-34	0.0837496988669773	0.0250677968846219	0.00732472414092284
17_43205356_45363133	ENSG00000204652.5	RPS26P8	Skin_Not_Sun_Exposed_Suprapubic	COVID19_HGI_A2_ALL_leave_23andme_20210107	17_44132887_C_T	8.14962e-08	0.0004125	3791	0.000140300683200142	0.443499890141119	0.000127843367791844	0.403969216046401	0.152262749761488	0.00220559638623437
17_43205356_45363133	ENSG00000204652.5	RPS26P8	Adrenal_Gland	COVID19_HGI_B2_ALL_eur_leave_23andme_20210107	17_44219831_T_A	0.101469	9.688e-08	3811	0.00175738278204245	0.00106066872751605	0.555732436255624	0.335306279163367	0.106143233071451	0.004547979786996
17_43205356_45363133	ENSG00000204652.5	RPS26P8	Adipose_Subcutaneous	COVID19_HGI_C2_ALL_eur_leave_23andme_20210107	17_43785349_T_C	1.35398e-13	1.565e-05	4035	1.75560940900593e-09	0.222272215046639	4.40320652055111e-09	0.557255730579833	0.220472048214711	0.00652561843220816
17_43205356_45363133	ENSG00000204652.5	RPS26P8	Ovary	COVID19_HGI_B1_ALL_eur_leave_23andme_20210107	17_43933307_T_C	1.74134e-05	1.851e-06	3662	0.00244504185232484	0.0747544621051085	0.0219071126637492	0.669554506259822	0.231338877118995	0.0883362263720515
17_43205356_45363133	ENSG00000204652.5	RPS26P8	Nerve_Tibial	COVID19_HGI_C2_ALL_eur_leave_ukbb_23andme_20210107	17_44033802_T_C	3.22983e-32	0.0001212	4036	2.40055728516073e-22	0.5618632590421	1.33392073090508e-22	0.31208522284019	0.126051518117708	0.0146739356144982
17_43205356_45363133	ENSG00000204652.5	RPS26P8	Adipose_Subcutaneous	COVID19_HGI_A2_ALL_eur_leave_ukbb_23andme_20210107	17_43988205_A_G	1.95552e-14	0.03047	4108	7.35313143563266e-09	0.934627616506502	3.98563041053595e-10	0.0506450532551272	0.0147273224866777	0.00338014988471196
17_43205356_45363133	ENSG00000204652.5	RPS26P8	Breast_Mammary_Tissue	COVID19_HGI_B2_ALL_leave_23andme_20210107	17_44219831_T_A	2.49311e-09	9.948e-10	3544	1.41551949024931e-09	8.03088802609793e-05	1.22436013553294e-05	0.694329799670154	0.305577646432709	0.00852293307403294
17_43205356_45363133	ENSG00000204652.5	RPS26P8	Nerve_Tibial	COVID19_HGI_C2_ALL_leave_23andme_20210107	17_44033802_T_C	3.22983e-32	1.698e-05	3932	7.71458347374832e-23	0.180429286953597	2.4855788830031e-22	0.58109067020001	0.238480042846396	0.0131850006070091
17_43205356_45363133	ENSG00000204652.5	RPS26P8	Thyroid	COVID19_HGI_B1_ALL_eur_leave_ukbb_23andme_20210107	17_44039008_G_A	5.96558e-22	0.1711	3664	2.58730450563686e-14	0.878397022242071	2.93926279242977e-15	0.0997669471927578	0.0218360305651429	0.00483113637815661
17_43205356_45363133	ENSG00000204652.5	RPS26P8	Adipose_Subcutaneous	COVID19_HGI_B1_ALL_eur_leave_23andme_20210107	17_44091988_T_C	2.00055e-14	0.0004019	3663	6.82099320920683e-10	0.0797209831653504	6.1114948878213e-09	0.714080366558626	0.206198643482429	0.00587010072706463
17_43205356_45363133	ENSG00000204652.5	RPS26P8	Adrenal_Gland	COVID19_HGI_B1_ALL_eur_leave_23andme_20210107	17_44189067_A_G	0.407999	7.033e-07	3661	0.0584422060048782	0.033763838597689	0.523625325274329	0.302432528447975	0.0817361016751287	0.0821834002443555
17_43205356_45363133	ENSG00000204652.5	RPS26P8	Thyroid	COVID19_HGI_B2_ALL_eur_leave_23andme_20210107	17_44219831_T_A	4.7758e-21	9.688e-08	3811	6.18273089394738e-17	0.00219176932924828	1.95514838173901e-14	0.6927923112536	0.30501591941713	0.0169239437782781
17_43205356_45363133	ENSG00000204652.5	RPS26P8	Small_Intestine_Terminal_Ileum	COVID19_HGI_B2_ALL_leave_23andme_20210107	17_44219831_T_A	9.50971e-06	9.948e-10	3544	2.42203825063224e-06	7.8250913090382e-05	0.0209495319650297	0.676532457673767	0.302437337409864	0.0165074922856182
17_43205356_45363133	ENSG00000204652.5	RPS26P8	Adrenal_Gland	COVID19_HGI_B2_ALL_leave_23andme_20210107	17_44219831_T_A	0.101469	9.948e-10	3544	6.57803803646446e-05	3.7213381334053e-05	0.568970444938767	0.321769707603164	0.10915685369637	0.0137590393067586
17_43205356_45363133	ENSG00000204652.5	RPS26P8	Breast_Mammary_Tissue	COVID19_HGI_B2_ALL_leave_UKBB_23andme_20210107	17_44139662_C_T	6.73518e-11	3.912e-05	3258	1.86663222562286e-06	0.099094336894324	1.15365214726912e-05	0.61215324592063	0.288739014031348	0.00624478212671457
17_43205356_45363133	ENSG00000204652.5	RPS26P8	Breast_Mammary_Tissue	COVID19_HGI_C2_ALL_leave_UKBB_23andme_20210107	17_43949008_C_T	2.35509e-10	8.465e-05	3780	9.2401140602639e-06	0.561492758131032	5.13543410384235e-06	0.311937672624315	0.126555193696489	0.0107156791007753
17_43205356_45363133	ENSG00000204652.5	RPS26P8	Uterus	COVID19_HGI_B1_ALL_leave_UKBB_23andme_20210107	17_44063723_A_C	2.08848e-05	0.04681	3357	0.0932438607006783	0.803576515054457	0.00850215864206866	0.0732502601817568	0.0214272054210398	0.0017178506368078
17_43205356_45363133	ENSG00000204652.5	RPS26P8	Breast_Mammary_Tissue	COVID19_HGI_B2_ALL_eur_leave_23andme_20210107	17_44139662_C_T	6.73518e-11	4.264e-07	3811	3.7336675787308e-08	0.00223307998319883	1.18068766855973e-05	0.705868998220177	0.291886077583263	0.00757742892116637
17_43205356_45363133	ENSG00000204652.5	RPS26P8	Adipose_Subcutaneous	COVID19_HGI_B2_ALL_eur_leave_23andme_20210107	17_44219831_T_A	3.53262e-13	9.688e-08	3811	1.8146203549028e-11	0.00220754243933482	5.73832520162258e-09	0.697785208160267	0.300007243643925	0.00416029261356114
17_43205356_45363133	ENSG00000204652.5	RPS26P8	Ovary	COVID19_HGI_C2_ALL_leave_UKBB_23andme_20210107	17_44219831_T_A	9.03381e-07	2.535e-05	3779	0.0167203043393323	0.545171508686331	0.009292636681538	0.302863793916537	0.125951756376262	0.02650868032078
17_43205356_45363133	ENSG00000204652.5	RPS26P8	Breast_Mammary_Tissue	COVID19_HGI_C2_ALL_leave_23andme_20210107	17_43949008_C_T	2.35509e-10	1.253e-05	3932	2.90920324399933e-06	0.181197234734473	9.37322692048789e-06	0.583568196066466	0.235222286768895	0.00938488552523701
17_43205356_45363133	ENSG00000204652.5	RPS26P8	Skin_Sun_Exposed_Lower_leg	COVID19_HGI_B2_ALL_leave_UKBB_23andme_20210107	17_44066995_C_T	4.0601e-09	2.545e-05	3258	1.99730093689814e-06	0.0985589107104413	1.23441055124092e-05	0.608840253991953	0.292586493891156	0.00313600652759912
17_43205356_45363133	ENSG00000204652.5	RPS26P8	Testis	COVID19_HGI_B1_ALL_eur_leave_ukbb_23andme_20210107	17_43752039_C_T	8.97944e-08	0.099	3664	0.00342992283935108	0.875110972994623	0.000389650486081005	0.0993938015971628	0.021675652082782	0.00619531171272285
17_43205356_45363133	ENSG00000204652.5	RPS26P8	Brain_Spinal_cord_cervical_c-1	COVID19_HGI_B2_ALL_leave_UKBB_23andme_20210107	17_44219831_T_A	0.000110678	6.81e-06	3248	0.0204711048854587	0.086415863538361	0.12651870804894	0.533848021246969	0.232746302280272	0.00687271596014781
17_43205356_45363133	ENSG00000204652.5	RPS26P8	Thyroid	COVID19_HGI_A2_ALL_eur_leave_ukbb_23andme_20210107	17_44039008_G_A	5.96558e-22	0.02362	4108	2.43621994002601e-14	0.935334392727113	1.32050846156082e-15	0.0506841085913213	0.0139814986815411	0.00787543480543904
17_43205356_45363133	ENSG00000204652.5	RPS26P8	Thyroid	COVID19_HGI_B2_ALL_leave_23andme_20210107	17_44219831_T_A	4.7758e-21	9.948e-10	3544	2.30835811375162e-18	7.81917299771732e-05	1.99662503588256e-14	0.675999065190805	0.323922743079197	0.0494542647831416
17_43205356_45363133	ENSG00000204652.5	RPS26P8	Small_Intestine_Terminal_Ileum	COVID19_HGI_A2_ALL_eur_leave_ukbb_23andme_20210107	17_44041817_A_G	1.13795e-06	0.0225	4101	0.0254028567596483	0.910237285058236	0.00137531494582277	0.0492666821439294	0.0137178610923634	0.00242444124586223
17_43205356_45363133	ENSG00000204652.5	RPS26P8	Skin_Not_Sun_Exposed_Suprapubic	COVID19_HGI_C2_ALL_leave_UKBB_23andme_20210107	17_44219831_T_A	8.98343e-08	2.535e-05	3780	0.000182522926368285	0.564323605351662	0.000101441871246558	0.313515668145769	0.121876761704955	0.031005312225257
17_43205356_45363133	ENSG00000204652.5	RPS26P8	Skin_Sun_Exposed_Lower_leg	COVID19_HGI_C2_ALL_leave_UKBB_23andme_20210107	17_44078832_G_A	3.59515e-09	8.272e-05	3780	1.01288170337325e-05	0.56139465803148	5.62935393301018e-06	0.311882999547823	0.12670658424973	0.00935535535587165
17_43205356_45363133	ENSG00000204652.5	RPS26P8	Ovary	COVID19_HGI_A2_ALL_leave_23andme_20210107	17_44197603_T_C	4.3948e-07	0.0003786	3791	0.0128801773046724	0.428951818756619	0.0117365447325471	0.390709410461367	0.155722048744795	0.00188349671435557
17_43205356_45363133	ENSG00000204652.5	RPS26P8	Adrenal_Gland	COVID19_HGI_A2_ALL_eur_leave_23andme_20210107	17_43241960_T_C	0.907359	0.002892	4094	0.459386472601369	0.294625063534201	0.134467575607408	0.0862147561454743	0.0253061321115476	0.00157275024224191
17_43205356_45363133	ENSG00000204652.5	RPS26P8	Testis	COVID19_HGI_B2_ALL_leave_UKBB_23andme_20210107	17_43999406_A_G	4.87993e-07	3.875e-05	3258	0.000422245544132794	0.0994762501798247	0.00260964357079539	0.614519386806824	0.282972473898423	0.0038877058991639
17_43205356_45363133	ENSG00000204652.5	RPS26P8	Uterus	COVID19_HGI_B2_ALL_eur_leave_ukbb_23andme_20210107	17_44157597_A_G	1.01763e-05	0.0002933	3801	0.0501545716114006	0.468846738162946	0.0340754919107806	0.318410410392428	0.128512787922444	0.00299868433235385
17_43205356_45363133	ENSG00000204652.5	RPS26P8	Nerve_Tibial	COVID19_HGI_B1_ALL_eur_leave_ukbb_23andme_20210107	17_44125066_C_T	1.01017e-32	0.1597	3664	4.05363214159408e-22	0.878196852594245	4.60505908833959e-23	0.0997439841314187	0.022059163274339	0.0046266401792461
17_43205356_45363133	ENSG00000204652.5	RPS26P8	Testis	COVID19_HGI_B1_ALL_leave_23andme_20210107	17_43707848_G_T	6.8336e-08	6.825e-05	3685	9.77197326207706e-05	0.0262085281020668	0.00305642791567294	0.819585912367217	0.151051411882422	0.0172705388368383
17_43205356_45363133	ENSG00000204652.5	RPS26P8	Small_Intestine_Terminal_Ileum	COVID19_HGI_B2_ALL_eur_leave_ukbb_23andme_20210107	17_44219831_T_A	9.50971e-06	0.0001441	3811	0.0146361595670873	0.498323029937247	0.00994574306174109	0.338487983777605	0.138607083656319	0.0032610615461648
17_43205356_45363133	ENSG00000204652.5	RPS26P8	Breast_Mammary_Tissue	COVID19_HGI_A2_ALL_leave_23andme_20210107	17_44069180_C_G	9.93441e-11	0.000268	3791	7.11775225411178e-06	0.441125521574982	6.48576613112826e-06	0.401800870711157	0.157060004195476	0.00635354820507402
17_43205356_45363133	ENSG00000204652.5	RPS26P8	Vagina	COVID19_HGI_C2_ALL_leave_23andme_20210107	17_44219831_T_A	1.5609e-07	2.953e-06	3923	0.00135203218764864	0.180649735848748	0.00435610124993762	0.58180203996073	0.231840090752936	0.0170192154900483
17_43205356_45363133	ENSG00000204652.5	RPS26P8	Small_Intestine_Terminal_Ileum	COVID19_HGI_A2_ALL_eur_leave_23andme_20210107	17_44041817_A_G	1.13795e-06	0.001232	4090	0.0194083810885041	0.694478395936892	0.00568060251172613	0.203188329602644	0.0772442908602332	0.00245349552471471
17_43205356_45363133	ENSG00000204652.5	RPS26P8	Adipose_Subcutaneous	COVID19_HGI_B2_ALL_eur_leave_ukbb_23andme_20210107	17_44150920_T_C	3.71199e-14	0.0004272	3812	4.17697174600034e-09	0.508187677059568	2.8384028090668e-09	0.345185210841921	0.146627105083136	0.00323118355394034
17_43205356_45363133	ENSG00000204652.5	RPS26P8	Cells_EBV-transformed_lymphocytes	COVID19_HGI_B1_ALL_eur_leave_ukbb_23andme_20210107	17_43849514_T_C	0.147929	0.0003319	3655	0.656052929700345	0.2357370763292	0.0741727639853665	0.0266448329548976	0.0073923970301914	0.0732449460934985
17_43205356_45363133	ENSG00000204652.5	RPS26P8	Ovary	COVID19_HGI_B1_ALL_eur_leave_ukbb_23andme_20210107	17_44126673_A_G	1.23707e-07	0.1139	3663	0.0278420291199012	0.851241726174681	0.00316229158496633	0.096662758098501	0.02109119502195	0.00205313361221002
17_43205356_45363133	ENSG00000204652.5	RPS26P8	Nerve_Tibial	COVID19_HGI_B2_ALL_leave_UKBB_23andme_20210107	17_44125066_C_T	1.01017e-32	4.412e-05	3258	4.67968349454639e-23	0.097849346615644	2.89222849467408e-22	0.60444975434406	0.297700899040293	0.00821536264757083
17_43205356_45363133	ENSG00000204652.5	RPS26P8	Vagina	COVID19_HGI_B1_ALL_eur_leave_ukbb_23andme_20210107	17_44063723_A_C	8.22509e-08	0.0729	3650	0.00715057011523266	0.871857276077742	0.000808952865839656	0.0986127245126916	0.0215704764284949	0.00139480475627133
17_43205356_45363133	ENSG00000204652.5	RPS26P8	Cells_EBV-transformed_lymphocytes	COVID19_HGI_B1_ALL_eur_leave_23andme_20210107	17_44189067_A_G	0.287677	7.033e-07	3654	0.0695512107613981	0.0249849824905085	0.623139312857999	0.223792708911836	0.0585317849782589	0.169583663175281
17_43205356_45363133	ENSG00000204652.5	RPS26P8	Skin_Not_Sun_Exposed_Suprapubic	COVID19_HGI_A2_ALL_eur_leave_ukbb_23andme_20210107	17_44132887_C_T	8.14962e-08	0.0244	4108	0.000292914346043238	0.935367205098635	1.58768864053595e-05	0.0506862308517722	0.0136377728171449	0.00233252358412339
17_43205356_45363133	ENSG00000204652.5	RPS26P8	Uterus	COVID19_HGI_A2_ALL_eur_leave_23andme_20210107	17_44178884_G_A	4.59792e-06	0.001487	4082	0.066320531552738	0.65206231193121	0.0194045533152877	0.190713731592011	0.0714988716087529	0.00220919648805176
17_43205356_45363133	ENSG00000204652.5	RPS26P8	Skin_Not_Sun_Exposed_Suprapubic	COVID19_HGI_A2_ALL_leave_UKBB_23andme_20210107	17_44132887_C_T	8.14962e-08	0.008375	3798	0.000275359305470959	0.871434938226951	3.02194791873134e-05	0.0956035163203239	0.0326559666680668	0.00232689896326659
17_43205356_45363133	ENSG00000204652.5	RPS26P8	Thyroid	COVID19_HGI_A2_ALL_leave_23andme_20210107	17_44039008_G_A	5.96558e-22	0.0003712	3791	1.16072849290815e-14	0.441989906817672	1.0576672631996e-14	0.402590147136959	0.155419946045345	0.00957991842485604
17_43205356_45363133	ENSG00000204652.5	RPS26P8	Thyroid	COVID19_HGI_B1_ALL_leave_23andme_20210107	17_44039008_G_A	5.96558e-22	0.0003113	3685	7.42613579594807e-16	0.0262702525431158	2.32270884739295e-14	0.821515334926336	0.152214412530526	0.00379747561129708
17_43205356_45363133	ENSG00000204652.5	RPS26P8	Small_Intestine_Terminal_Ileum	COVID19_HGI_C2_ALL_eur_leave_23andme_20210107	17_43949008_C_T	3.24869e-06	1.673e-05	4032	0.00612118882669968	0.218261456634412	0.0153523447863332	0.547201046381179	0.213063963371376	0.00685743639808986
17_43205356_45363133	ENSG00000204652.5	RPS26P8	Adrenal_Gland	COVID19_HGI_B2_ALL_eur_leave_ukbb_23andme_20210107	17_44219831_T_A	0.101469	0.0001441	3812	0.354315748179849	0.213946482369438	0.240770317848878	0.14533871510755	0.0456287364942853	0.00265629636050098
17_43205356_45363133	ENSG00000204652.5	RPS26P8	Testis	COVID19_HGI_C2_ALL_leave_23andme_20210107	17_43999406_A_G	4.87993e-07	1.247e-05	3932	0.000650006138152014	0.182225828553816	0.00209426929698908	0.586889327188693	0.22814056882235	0.0130697082792725
17_43205356_45363133	ENSG00000204652.5	RPS26P8	Skin_Not_Sun_Exposed_Suprapubic	COVID19_HGI_C2_ALL_eur_leave_23andme_20210107	17_44219831_T_A	8.98343e-08	1.064e-05	4035	7.04111179076736e-05	0.223989670435349	0.000176596623314927	0.561569522064169	0.21419379975926	0.01343145268173
17_43205356_45363133	ENSG00000204652.5	RPS26P8	Vagina	COVID19_HGI_B2_ALL_eur_leave_ukbb_23andme_20210107	17_44219831_T_A	1.5609e-07	0.0001441	3800	0.0039416391498689	0.50670608190877	0.00267826776904577	0.344154488893842	0.142519522278474	0.00343236110750948
17_43205356_45363133	ENSG00000204652.5	RPS26P8	Brain_Spinal_cord_cervical_c-1	COVID19_HGI_B1_ALL_leave_23andme_20210107	17_43933307_T_C	0.149892	5.392e-08	3661	0.00471687288782914	0.0221146784751853	0.147522957233278	0.691515368285126	0.134130123118582	0.0677642479395171
17_43205356_45363133	ENSG00000204652.5	RPS26P8	Skin_Not_Sun_Exposed_Suprapubic	COVID19_HGI_B2_ALL_leave_UKBB_23andme_20210107	17_44219831_T_A	8.98343e-08	6.81e-06	3258	3.68139344422859e-05	0.0996455381362986	0.000227524597163731	0.615564099424362	0.284526023907734	0.0130238443524491
17_43205356_45363133	ENSG00000204652.5	RPS26P8	Uterus	COVID19_HGI_C2_ALL_leave_UKBB_23andme_20210107	17_44219831_T_A	6.74202e-05	2.535e-05	3777	0.0543043699079548	0.514762437127648	0.030180398971685	0.285971508906332	0.114781285086381	0.012587457595892
17_43205356_45363133	ENSG00000204652.5	RPS26P8	Adipose_Subcutaneous	COVID19_HGI_A2_ALL_eur_leave_23andme_20210107	17_43988205_A_G	1.95552e-14	0.001977	4096	5.57864494732409e-09	0.708936993197592	1.63300507924768e-09	0.207439479615232	0.0836235199755262	0.00339480447296289
17_43205356_45363133	ENSG00000204652.5	RPS26P8	Skin_Sun_Exposed_Lower_leg	COVID19_HGI_B2_ALL_eur_leave_23andme_20210107	17_44113359_T_C	9.24146e-10	7.404e-07	3811	4.04864261563534e-08	0.00220723182391421	1.28029137835324e-05	0.697686897296381	0.300093027479496	0.0035167183791753
17_43205356_45363133	ENSG00000204652.5	RPS26P8	Uterus	COVID19_HGI_A2_ALL_leave_UKBB_23andme_20210107	17_44178884_G_A	4.59792e-06	0.008407	3796	0.0814015977960114	0.792097058046432	0.00893275463558182	0.0868915561742379	0.0306770333477376	0.00199450181158145
17_43205356_45363133	ENSG00000204652.5	RPS26P8	Thyroid	COVID19_HGI_C2_ALL_eur_leave_ukbb_23andme_20210107	17_43973121_G_C	9.00274e-22	0.0001376	4036	1.47500191181753e-14	0.564512990593239	8.19616195147903e-15	0.313561728791036	0.121925280615702	0.0223063305875391
17_43205356_45363133	ENSG00000204652.5	RPS26P8	Nerve_Tibial	COVID19_HGI_A2_ALL_eur_leave_23andme_20210107	17_44125066_C_T	1.01017e-32	0.001681	4096	3.02347837304201e-22	0.708519963633589	8.85045667324901e-23	0.207316865266283	0.0841631711001254	0.00665386409491354
17_43205356_45363133	ENSG00000204652.5	RPS26P8	Adipose_Subcutaneous	COVID19_HGI_B1_ALL_leave_UKBB_23andme_20210107	17_44095467_T_C	7.39458e-14	0.02937	3360	7.86381408949836e-09	0.892527020856226	7.39230390290607e-10	0.0838775612639916	0.0235954092767362	0.00405130301340123
17_43205356_45363133	ENSG00000204652.5	RPS26P8	Testis	COVID19_HGI_B2_ALL_eur_leave_23andme_20210107	17_43999406_A_G	4.87993e-07	6.164e-07	3811	8.33796909834631e-06	0.0022428441603327	0.00263669356943557	0.708962434112816	0.286149690188318	0.00304089447763789
17_43205356_45363133	ENSG00000204652.5	RPS26P8	Adrenal_Gland	COVID19_HGI_B1_ALL_eur_leave_ukbb_23andme_20210107	17_43849514_T_C	0.506843	0.0003319	3662	0.56395240208629	0.325857220697695	0.0639902100786071	0.0369649348056675	0.00923523233174093	0.0457881057344187
17_43205356_45363133	ENSG00000204652.5	RPS26P8	Uterus	COVID19_HGI_B2_ALL_leave_UKBB_23andme_20210107	17_44219831_T_A	6.74202e-05	6.81e-06	3258	0.0109768258625825	0.0917368051290991	0.0678411020271656	0.566706805769605	0.262738461211547	0.00540426718446269
17_43205356_45363133	ENSG00000204652.5	RPS26P8	Breast_Mammary_Tissue	COVID19_HGI_B1_ALL_eur_leave_23andme_20210107	17_43814020_T_C	2.37553e-11	0.0005379	3663	1.39671169229024e-06	0.0793820651329504	1.25143012247401e-05	0.71104035311541	0.209563670738723	0.0070176757543181
17_43205356_45363133	ENSG00000204652.5	RPS26P8	Skin_Not_Sun_Exposed_Suprapubic	COVID19_HGI_C2_ALL_leave_23andme_20210107	17_44219831_T_A	8.98343e-08	2.953e-06	3932	5.76418023916484e-05	0.182595385179652	0.000185717410784987	0.58807906831853	0.229082187288641	0.0342452544187513
17_43205356_45363133	ENSG00000204652.5	RPS26P8	Skin_Sun_Exposed_Lower_leg	COVID19_HGI_B1_ALL_leave_UKBB_23andme_20210107	17_44113359_T_C	9.24146e-10	0.132	3360	1.75442155394804e-05	0.891980773829306	1.64922735367208e-06	0.0838256328393383	0.024174399888463	0.00230952736786451
17_43205356_45363133	ENSG00000204652.5	RPS26P8	Testis	COVID19_HGI_C2_ALL_eur_leave_ukbb_23andme_20210107	17_43999406_A_G	4.87993e-07	7.103e-05	4036	0.00201151679892921	0.565742879335075	0.00111774210731898	0.314250190247244	0.116877671511432	0.0184811225859482
17_43205356_45363133	ENSG00000204652.5	RPS26P8	Ovary	COVID19_HGI_A2_ALL_eur_leave_23andme_20210107	17_44197603_T_C	4.3948e-07	0.001313	4095	0.0206125394907432	0.692698486175308	0.00603347354353097	0.202681030156602	0.0779744706338159	0.00190048134501268
17_43205356_45363133	ENSG00000204652.5	RPS26P8	Breast_Mammary_Tissue	COVID19_HGI_B2_ALL_eur_leave_ukbb_23andme_20210107	17_44139662_C_T	6.73518e-11	0.0004079	3812	8.53985899231591e-06	0.510859366815921	5.80314189963921e-06	0.347005226340856	0.142121063842331	0.00658596186641601
17_43205356_45363133	ENSG00000204652.5	RPS26P8	Ovary	COVID19_HGI_A2_ALL_leave_UKBB_23andme_20210107	17_44137070_A_G	7.7436e-07	0.008598	3798	0.0253720251504712	0.84577843019682	0.0027844687676826	0.0927872048967786	0.0332778709882478	0.00176412768237276
17_43205356_45363133	ENSG00000204652.5	RPS26P8	Uterus	COVID19_HGI_A2_ALL_eur_leave_ukbb_23andme_20210107	17_44178884_G_A	4.59792e-06	0.02439	4094	0.0862983442697066	0.850396494077813	0.00466413372466585	0.0459483625661261	0.0126926653616877	0.00200836543055656
17_43205356_45363133	ENSG00000204652.5	RPS26P8	Brain_Spinal_cord_cervical_c-1	COVID19_HGI_B1_ALL_eur_leave_23andme_20210107	17_44189067_A_G	0.000237592	7.033e-07	3644	0.0143397802741555	0.0644603157213677	0.128459979208243	0.577239010871564	0.21550091392467	0.207067831683705
17_43205356_45363133	ENSG00000204652.5	RPS26P8	Skin_Not_Sun_Exposed_Suprapubic	COVID19_HGI_A2_ALL_eur_leave_23andme_20210107	17_44132887_C_T	8.14962e-08	0.00136	4096	0.000223913131123753	0.714237506637395	6.55448202723016e-05	0.208998217538653	0.0764748178725561	0.0023221235185042
17_43205356_45363133	ENSG00000204652.5	RPS26P8	Testis	COVID19_HGI_B2_ALL_eur_leave_ukbb_23andme_20210107	17_43999406_A_G	4.87993e-07	0.0005194	3812	0.00190129714571786	0.511545817829962	0.00129199991942579	0.347476030749082	0.137784854355813	0.00325629708158489
17_43205356_45363133	ENSG00000204652.5	RPS26P8	Testis	COVID19_HGI_B1_ALL_leave_UKBB_23andme_20210107	17_43752039_C_T	8.97944e-08	0.0654	3360	0.00362111747941352	0.888957604215582	0.000340399716617125	0.0835420782446551	0.023538800343733	0.00747527312917649
17_43205356_45363133	ENSG00000204652.5	RPS26P8	Testis	COVID19_HGI_A2_ALL_leave_23andme_20210107	17_44016157_G_C	3.02031e-07	0.0005924	3791	0.00157724962990457	0.440889857743619	0.00143720543575539	0.401588684502697	0.154507002688024	0.00222838640371346
17_43205356_45363133	ENSG00000204652.5	RPS26P8	Adrenal_Gland	COVID19_HGI_B2_ALL_leave_UKBB_23andme_20210107	17_44219831_T_A	0.101469	6.81e-06	3258	0.0824769414374734	0.0432065265873359	0.50973994385949	0.26693569051769	0.0976408975980107	0.00502540036734928
17_43205356_45363133	ENSG00000204652.5	RPS26P8	Vagina	COVID19_HGI_B2_ALL_leave_23andme_20210107	17_44219831_T_A	1.5609e-07	9.948e-10	3542	6.53462532143154e-07	7.95128299302382e-05	0.0056521544173874	0.687443078144183	0.306824601145968	0.0176416501799206
17_43205356_45363133	ENSG00000204652.5	RPS26P8	Thyroid	COVID19_HGI_B1_ALL_eur_leave_23andme_20210107	17_44221042_C_T	1.86708e-21	0.0003102	3663	2.3351041817554e-15	0.0792774316053714	2.09221396820417e-14	0.710101797253055	0.210620771141547	0.00508445558954076
17_43205356_45363133	ENSG00000204652.5	RPS26P8	Vagina	COVID19_HGI_A2_ALL_leave_UKBB_23andme_20210107	17_44212310_G_A	6.78896e-08	0.002942	3798	0.00647765075717705	0.863774890469644	0.000710893833438441	0.0947612402305997	0.0342753247091404	0.00307161597407417
17_43205356_45363133	ENSG00000204652.5	RPS26P8	Pituitary	COVID19_HGI_A2_ALL_eur_leave_ukbb_23andme_20210107	17_43848968_G_T	1.1004e-13	0.04996	4105	4.69700504369941e-06	0.935292327952722	2.54455173902238e-07	0.0506544031200889	0.0140483174669712	0.00442459795311277
17_43205356_45363133	ENSG00000204652.5	RPS26P8	Skin_Sun_Exposed_Lower_leg	COVID19_HGI_B1_ALL_eur_leave_23andme_20210107	17_44113359_T_C	9.24146e-10	0.0005306	3663	1.52773503699322e-06	0.0794281913470285	1.36882482978095e-05	0.711454097390394	0.209102495279243	0.00260815715278147
17_43205356_45363133	ENSG00000204652.5	RPS26P8	Nerve_Tibial	COVID19_HGI_B2_ALL_eur_leave_ukbb_23andme_20210107	17_44125066_C_T	1.01017e-32	0.0004904	3812	2.23376370027976e-22	0.505547273963819	1.51792292292537e-22	0.343386522699195	0.151066203336983	0.00822395947454152
17_43205356_45363133	ENSG00000204652.5	RPS26P8	Testis	COVID19_HGI_C2_ALL_leave_UKBB_23andme_20210107	17_43999406_A_G	4.87993e-07	8.431e-05	3780	0.00206008956698765	0.562207336301032	0.00114494844438923	0.312339124750577	0.122248500937013	0.0149867046146743
17_43205356_45363133	ENSG00000204652.5	RPS26P8	Vagina	COVID19_HGI_B1_ALL_leave_UKBB_23andme_20210107	17_44095467_T_C	8.16374e-08	0.02937	3355	0.00744004056746642	0.884936773234164	0.00069804773905536	0.0830035980223241	0.0239215404369902	0.00225177271136145
17_43205356_45363133	ENSG00000204652.5	RPS26P8	Adrenal_Gland	COVID19_HGI_B1_ALL_leave_23andme_20210107	17_43933307_T_C	0.119205	5.392e-08	3685	0.0178088622632252	0.0105107169202633	0.557016503298603	0.328662837534833	0.0860010799830758	0.435412031261241
17_43205356_45363133	ENSG00000204652.5	RPS26P8	Pituitary	COVID19_HGI_A2_ALL_eur_leave_23andme_20210107	17_43848968_G_T	1.1004e-13	0.003535	4093	3.59067754246551e-06	0.712439667675607	1.0510132312405e-06	0.208456339526956	0.0790993511066643	0.00403720755912914
17_43205356_45363133	ENSG00000204652.5	RPS26P8	Ovary	COVID19_HGI_B2_ALL_leave_23andme_20210107	17_44219831_T_A	9.03381e-07	9.948e-10	3544	2.54501681930836e-06	7.76724126150156e-05	0.0220132407874736	0.671524746575492	0.306381795207601	0.0309498166412059
17_43205356_45363133	ENSG00000204652.5	RPS26P8	Brain_Spinal_cord_cervical_c-1	COVID19_HGI_C2_ALL_leave_23andme_20210107	17_44219831_T_A	0.000110678	2.953e-06	3904	0.0324601542764782	0.159242881374906	0.104580597731927	0.512860177915897	0.190856188700793	0.017968815231385
17_43205356_45363133	ENSG00000204652.5	RPS26P8	Pituitary	COVID19_HGI_C2_ALL_leave_UKBB_23andme_20210107	17_44219831_T_A	2.14492e-11	2.535e-05	3780	2.9182652443855e-06	0.563177017630371	1.62190193349703e-06	0.312876356826154	0.123942085376297	0.0101447011863577
17_43205356_45363133	ENSG00000204652.5	RPS26P8	Skin_Sun_Exposed_Lower_leg	COVID19_HGI_B1_ALL_eur_leave_ukbb_23andme_20210107	17_44113359_T_C	9.24146e-10	0.157	3664	1.68970637202932e-05	0.878492133802845	1.91956186781146e-06	0.0997778770360956	0.0217111725354702	0.0023871011108236
17_43205356_45363133	ENSG00000204652.5	RPS26P8	Ovary	COVID19_HGI_B2_ALL_eur_leave_ukbb_23andme_20210107	17_44219831_T_A	9.03381e-07	0.0001441	3811	0.0154761067920464	0.49683368377424	0.0105164937613008	0.337474172344732	0.139699543327681	0.00618413391993218
17_43205356_45363133	ENSG00000204652.5	RPS26P8	Brain_Spinal_cord_cervical_c-1	COVID19_HGI_B1_ALL_eur_leave_ukbb_23andme_20210107	17_43849514_T_C	0.199155	0.0003319	3645	0.160849691652386	0.723070745880763	0.0178573375864124	0.0802564710536514	0.0179657538267868	0.00708620653995297
17_43205356_45363133	ENSG00000204652.5	RPS26P8	Skin_Not_Sun_Exposed_Suprapubic	COVID19_HGI_B1_ALL_eur_leave_ukbb_23andme_20210107	17_44344988_C_G	8.15501e-09	0.1584	3664	0.00030442040558443	0.878003216555347	3.45831566961405e-05	0.0997221099355226	0.0219356699468499	0.00579298487089831
17_43205356_45363133	ENSG00000204652.5	RPS26P8	Nerve_Tibial	COVID19_HGI_A2_ALL_eur_leave_ukbb_23andme_20210107	17_44125066_C_T	1.01017e-32	0.02858	4108	3.98717594566211e-22	0.934414850022203	2.1611757984061e-23	0.0506332961055967	0.0149518538721978	0.00597775809026402
17_43205356_45363133	ENSG00000204652.5	RPS26P8	Pituitary	COVID19_HGI_B1_ALL_leave_UKBB_23andme_20210107	17_43848968_G_T	1.1004e-13	0.1959	3360	5.07355264499561e-06	0.89211681828205	4.76934507763686e-07	0.0838385568947304	0.0240390743360675	0.00401882383365247
17_43205356_45363133	ENSG00000204652.5	RPS26P8	Cells_EBV-transformed_lymphocytes	COVID19_HGI_A2_ALL_eur_leave_ukbb_23andme_20210107	17_43241960_T_C	0.139193	0.002865	4098	0.673478272285864	0.271767879130653	0.0364479864904904	0.0147042106042552	0.00360165148873659	0.0283411264548475
17_43205356_45363133	ENSG00000204652.5	RPS26P8	Nerve_Tibial	COVID19_HGI_C2_ALL_eur_leave_23andme_20210107	17_43790401_A_G	4.71625e-32	1.95e-05	4035	9.34915273353305e-23	0.218805385876236	2.34484106013254e-22	0.548548476177567	0.232646137946194	0.0125881080059721
17_43205356_45363133	ENSG00000204652.5	RPS26P8	Skin_Not_Sun_Exposed_Suprapubic	COVID19_HGI_B1_ALL_leave_UKBB_23andme_20210107	17_44344988_C_G	8.15501e-09	0.1483	3360	0.00031919485229802	0.891665237557923	3.00056095626835e-05	0.0837959559450605	0.0241896060351547	0.00501777288759876
17_43205356_45363133	ENSG00000204652.5	RPS26P8	Uterus	COVID19_HGI_B1_ALL_leave_23andme_20210107	17_43933307_T_C	0.0508527	5.392e-08	3681	0.00257478257309061	0.0239282110302605	0.080531777320926	0.748260765775702	0.144704463300021	0.0549844809296792
17_43205356_45363133	ENSG00000204652.5	RPS26P8	Ovary	COVID19_HGI_C2_ALL_leave_23andme_20210107	17_44219831_T_A	9.03381e-07	2.953e-06	3931	0.00526501696840362	0.175991787245779	0.0169634596701363	0.566796348730843	0.234983387384839	0.0294120534505346
17_43205356_45363133	ENSG00000204652.5	RPS26P8	Uterus	COVID19_HGI_B2_ALL_eur_leave_23andme_20210107	17_44219831_T_A	6.74202e-05	9.688e-08	3800	0.000222608230249871	0.00207894685511727	0.0703947845841334	0.657149456308901	0.270154204021599	0.00492138979091475
17_43205356_45363133	ENSG00000204652.5	RPS26P8	Skin_Sun_Exposed_Lower_leg	COVID19_HGI_A2_ALL_eur_leave_ukbb_23andme_20210107	17_44113359_T_C	9.24146e-10	0.03006	4108	1.63282676784506e-05	0.934910945787379	8.850438861359e-07	0.0506607268090004	0.014411114092056	0.00292486318066261
17_43205356_45363133	ENSG00000204652.5	RPS26P8	Cells_EBV-transformed_lymphocytes	COVID19_HGI_B2_ALL_eur_leave_ukbb_23andme_20210107	17_44219831_T_A	0.317282	0.0001441	3806	0.420952041992468	0.157619707783908	0.286035112310356	0.10707359783012	0.0283195400831488	0.00323188513239803
17_43205356_45363133	ENSG00000204652.5	RPS26P8	Cells_EBV-transformed_lymphocytes	COVID19_HGI_B1_ALL_leave_23andme_20210107	17_43933307_T_C	0.930013	5.392e-08	3679	0.0215095331815335	0.00779483196365701	0.672760992641411	0.243747426007323	0.0541872162060761	0.41378669157904
17_43205356_45363133	ENSG00000204652.5	RPS26P8	Testis	COVID19_HGI_C2_ALL_eur_leave_23andme_20210107	17_43999406_A_G	4.87993e-07	1.496e-05	4035	0.000793594676035062	0.223109027322512	0.00199039788364477	0.55936024691904	0.214746733198768	0.0145695840835416
17_43205356_45363133	ENSG00000204652.5	RPS26P8	Vagina	COVID19_HGI_B2_ALL_eur_leave_23andme_20210107	17_44219831_T_A	1.5609e-07	9.688e-08	3799	1.71456547859307e-05	0.00220356692813709	0.00542192333935329	0.696532094495684	0.295825269582041	0.00577602720359292
17_43205356_45363133	ENSG00000204652.5	RPS26P8	Brain_Spinal_cord_cervical_c-1	COVID19_HGI_C2_ALL_leave_UKBB_23andme_20210107	17_44219831_T_A	0.000110678	2.535e-05	3764	0.100201647840437	0.4786020755059	0.0556836800655998	0.265867286627537	0.0996453099605267	0.0161613835731241
17_43205356_45363133	ENSG00000204652.5	RPS26P8	Small_Intestine_Terminal_Ileum	COVID19_HGI_B1_ALL_eur_leave_ukbb_23andme_20210107	17_44343282_G_A	8.36653e-07	0.1792	3659	0.0263368796656745	0.852952361283858	0.00298333817451583	0.09659796030115	0.0211294605748016	0.00167914087493864
17_43205356_45363133	ENSG00000204652.5	RPS26P8	Testis	COVID19_HGI_A2_ALL_eur_leave_ukbb_23andme_20210107	17_44016157_G_C	3.02031e-07	0.03312	4108	0.00329778132764113	0.932377498127193	0.000178750205430174	0.0505241952510998	0.0136217750886352	0.00214943284756472
17_43205356_45363133	ENSG00000204652.5	RPS26P8	Breast_Mammary_Tissue	COVID19_HGI_C2_ALL_eur_leave_23andme_20210107	17_43949008_C_T	2.35509e-10	1.673e-05	4035	3.56946657087777e-06	0.222701777848989	8.95250298793834e-06	0.558334628860924	0.218951071320528	0.00959874186539136
17_43205356_45363133	ENSG00000204652.5	RPS26P8	Breast_Mammary_Tissue	COVID19_HGI_B1_ALL_leave_23andme_20210107	17_44095467_T_C	2.85858e-10	3.303e-05	3685	4.41258312350255e-07	0.0263283820290762	1.38014522524736e-05	0.823335371724873	0.150322003535487	0.00687354844979182
17_43205356_45363133	ENSG00000204652.5	RPS26P8	Vagina	COVID19_HGI_B1_ALL_leave_23andme_20210107	17_43933307_T_C	0.00977316	5.392e-08	3680	0.00020372701746388	0.026107002750047	0.00637204584764908	0.816407544563954	0.150909679820886	0.00937310971582883
17_43205356_45363133	ENSG00000204652.5	RPS26P8	Brain_Spinal_cord_cervical_c-1	COVID19_HGI_A2_ALL_eur_leave_ukbb_23andme_20210107	17_43241960_T_C	0.168926	0.002865	4075	0.157251246856264	0.781198289519017	0.00841950880519587	0.0418154172146086	0.0113155376049144	0.00186286845584331
17_43205356_45363133	ENSG00000204652.5	RPS26P8	Nerve_Tibial	COVID19_HGI_C2_ALL_leave_UKBB_23andme_20210107	17_44033802_T_C	3.22983e-32	0.0001186	3780	2.4456890725841e-22	0.56087829334451	1.35925541490385e-22	0.311595196495275	0.127526510160216	0.0146935322938761
17_43205356_45363133	ENSG00000204652.5	RPS26P8	Adipose_Subcutaneous	COVID19_HGI_A2_ALL_leave_UKBB_23andme_20210107	17_43988205_A_G	1.95552e-14	0.008521	3798	6.88866003758599e-09	0.869198401409474	7.56000303960173e-10	0.0953552758401332	0.0354463151057315	0.00400895548509823
17_43205356_45363133	ENSG00000204652.5	RPS26P8	Nerve_Tibial	COVID19_HGI_B1_ALL_leave_UKBB_23andme_20210107	17_44069198_C_T	1.26237e-32	0.092	3360	4.17057942266705e-22	0.891255719729305	3.92051365821748e-23	0.0837566615970781	0.0249876186736166	0.00459129584496981
17_43205356_45363133	ENSG00000204652.5	RPS26P8	Skin_Sun_Exposed_Lower_leg	COVID19_HGI_C2_ALL_eur_leave_ukbb_23andme_20210107	17_44078832_G_A	3.59515e-09	8.821e-05	4036	9.91960278462612e-06	0.565464167303425	5.5120383414931e-06	0.314091767014317	0.120428634041132	0.00931401818157683
17_43205356_45363133	ENSG00000204652.5	RPS26P8	Cells_EBV-transformed_lymphocytes	COVID19_HGI_A2_ALL_leave_23andme_20210107	17_44162597_C_A	0.119331	0.000146	3788	0.368623047385033	0.137218272083322	0.335885708798469	0.124998670678409	0.033274301054767	0.00284245297065257
17_43205356_45363133	ENSG00000204652.5	RPS26P8	Ovary	COVID19_HGI_B2_ALL_eur_leave_23andme_20210107	17_44219831_T_A	9.03381e-07	9.688e-08	3810	6.77170939050154e-05	0.0021731715049752	0.0214139942623188	0.686926754910778	0.289418362228022	0.0104882816441754
17_43205356_45363133	ENSG00000204652.5	RPS26P8	Skin_Sun_Exposed_Lower_leg	COVID19_HGI_A2_ALL_eur_leave_23andme_20210107	17_44113359_T_C	9.24146e-10	0.001796	4096	1.24205512122515e-05	0.710587066648705	3.63579747558443e-06	0.207924647543705	0.0814722294589029	0.00319659806729277
17_43205356_45363133	ENSG00000204652.5	RPS26P8	Ovary	COVID19_HGI_C2_ALL_eur_leave_ukbb_23andme_20210107	17_44219831_T_A	9.03381e-07	6.244e-05	4035	0.0164091956623639	0.550347273521153	0.00911804591274193	0.305691296597444	0.118434188306297	0.0120947795075089
17_43205356_45363133	ENSG00000204652.5	RPS26P8	Skin_Not_Sun_Exposed_Suprapubic	COVID19_HGI_B2_ALL_leave_23andme_20210107	17_44219831_T_A	8.98343e-08	9.948e-10	3544	2.79159660911073e-08	8.02490508251231e-05	0.000241460440935513	0.693812013592649	0.305866248999626	0.0352568022460066
17_43205356_45363133	ENSG00000204652.5	RPS26P8	Ovary	COVID19_HGI_C2_ALL_eur_leave_23andme_20210107	17_44219831_T_A	9.03381e-07	1.064e-05	4034	0.00647078117878456	0.216937866099148	0.0162292084119913	0.543880087445286	0.21648205686479	0.0117796399280514
17_43205356_45363133	ENSG00000204652.5	RPS26P8	Cells_EBV-transformed_lymphocytes	COVID19_HGI_B2_ALL_leave_UKBB_23andme_20210107	17_44219831_T_A	0.317282	6.81e-06	3256	0.0991048151126538	0.0317484047636925	0.612505880459774	0.196156870201754	0.0604840294621266	0.00619596420641466
17_43205356_45363133	ENSG00000204652.5	RPS26P8	Pituitary	COVID19_HGI_B2_ALL_eur_leave_ukbb_23andme_20210107	17_43848968_G_T	1.1004e-13	0.001328	3811	2.68764576926704e-06	0.511701962539061	1.8263279179172e-06	0.347574590325384	0.140718933161867	0.00400577277771605
17_43205356_45363133	ENSG00000204652.5	RPS26P8	Pituitary	COVID19_HGI_C2_ALL_eur_leave_ukbb_23andme_20210107	17_43999406_A_G	6.6132e-12	7.103e-05	4035	2.86535268926941e-06	0.566550197761304	1.59218463920001e-06	0.314695033551973	0.118750311149395	0.00781176073851929
17_43205356_45363133	ENSG00000204652.5	RPS26P8	Nerve_Tibial	COVID19_HGI_A2_ALL_leave_23andme_20210107	17_44069198_C_T	1.26237e-32	0.0003444	3791	1.87837988207344e-22	0.437381487997835	1.71159829474352e-22	0.398382093935047	0.16423641806712	0.00723583740678659
17_43205356_45363133	ENSG00000204652.5	RPS26P8	Skin_Not_Sun_Exposed_Suprapubic	COVID19_HGI_B1_ALL_leave_23andme_20210107	17_43933307_T_C	0.000183678	5.392e-08	3685	8.67314018588037e-06	0.0262330290160079	0.000271274051511629	0.820350153989005	0.15313686980329	0.0115529595096638
17_43205356_45363133	ENSG00000204652.5	RPS26P8	Cells_EBV-transformed_lymphocytes	COVID19_HGI_A2_ALL_eur_leave_23andme_20210107	17_43241960_T_C	0.139193	0.002892	4086	0.543000296844053	0.218490246063196	0.158912579639443	0.0639269260835836	0.015669951369725	0.00401842981661593
17_43205356_45363133	ENSG00000204652.5	RPS26P8	Vagina	COVID19_HGI_A2_ALL_eur_leave_23andme_20210107	17_44142566_C_T	2.39157e-08	0.001543	4078	0.00526423177100449	0.707296044080057	0.00154041274231219	0.206889050090637	0.0790102613159901	0.00169009578873785
17_43205356_45363133	ENSG00000204652.5	RPS26P8	Small_Intestine_Terminal_Ileum	COVID19_HGI_B2_ALL_eur_leave_23andme_20210107	17_44219831_T_A	9.50971e-06	9.688e-08	3810	6.41378625136208e-05	0.00218324173141782	0.0202821437503842	0.690113303264115	0.28735717339157	0.00553515365335262
17_43205356_45363133	ENSG00000204652.5	RPS26P8	Cells_EBV-transformed_lymphocytes	COVID19_HGI_C2_ALL_eur_leave_23andme_20210107	17_44110271_G_A	0.119331	1.206e-05	4027	0.19425949297495	0.0770123855005731	0.487210824330272	0.193101825212593	0.0484154719816126	0.00790013991840318
17_43205356_45363133	ENSG00000204652.5	RPS26P8	Cells_EBV-transformed_lymphocytes	COVID19_HGI_B2_ALL_leave_23andme_20210107	17_44219831_T_A	0.317282	9.948e-10	3541	7.99233283699958e-05	2.782137190517e-05	0.691300527530153	0.240574226345328	0.0680175014242441	0.0170522073583182
17_43205356_45363133	ENSG00000204652.5	RPS26P8	Adrenal_Gland	COVID19_HGI_C2_ALL_eur_leave_ukbb_23andme_20210107	17_43999406_A_G	0.051609	7.103e-05	4036	0.377807035157662	0.239941271664915	0.209936517488624	0.133289446977212	0.0390257287115879	0.00639623478300627
17_43205356_45363133	ENSG00000204652.5	RPS26P8	Pituitary	COVID19_HGI_A2_ALL_leave_UKBB_23andme_20210107	17_43848968_G_T	1.1004e-13	0.0172	3798	4.420369516868e-06	0.870660600978183	4.85116217106798e-07	0.0955173750428659	0.033817118493217	0.00430401587338319
17_43205356_45363133	ENSG00000204652.5	RPS26P8	Vagina	COVID19_HGI_C2_ALL_leave_UKBB_23andme_20210107	17_44219831_T_A	1.5609e-07	2.535e-05	3777	0.00429063706873257	0.559000291109917	0.00238456252593404	0.310545971621522	0.123778537673895	0.01538873438497
17_43205356_45363133	ENSG00000204652.5	RPS26P8	Skin_Not_Sun_Exposed_Suprapubic	COVID19_HGI_B2_ALL_eur_leave_23andme_20210107	17_44219831_T_A	8.98343e-08	9.688e-08	3811	7.35728477955002e-07	0.00224142990090702	0.000232657440174408	0.708512343510565	0.289012833419877	0.0118310689162537
17_43205356_45363133	ENSG00000204652.5	RPS26P8	Uterus	COVID19_HGI_C2_ALL_eur_leave_23andme_20210107	17_44157597_A_G	1.01763e-05	2.185e-05	4022	0.0211869223998368	0.20728789252079	0.0531370594787668	0.519681853359689	0.198706272240918	0.0056762612202597
17_43205356_45363133	ENSG00000204652.5	RPS26P8	Nerve_Tibial	COVID19_HGI_B2_ALL_eur_leave_23andme_20210107	17_44083081_G_A	1.17715e-32	5.001e-07	3811	9.62251917262337e-25	0.00217775600491721	3.04290338869912e-22	0.688356465485702	0.30946577850938	0.0088597102737293
17_43205356_45363133	ENSG00000204652.5	RPS26P8	Pituitary	COVID19_HGI_B1_ALL_eur_leave_23andme_20210107	17_43848968_G_T	1.1004e-13	0.0005306	3661	4.37222474478909e-07	0.0796037279843753	3.91741329253856e-06	0.713023813603602	0.207368103776257	0.00591890297280132
17_43205356_45363133	ENSG00000204652.5	RPS26P8	Adipose_Subcutaneous	COVID19_HGI_B1_ALL_eur_leave_ukbb_23andme_20210107	17_44091988_T_C	2.00055e-14	0.2227	3664	7.51885589646844e-09	0.878773172705022	8.54166694719651e-10	0.0998100984293472	0.0214167204926097	0.00364975701745801
17_43205356_45363133	ENSG00000204652.5	RPS26P8	Skin_Not_Sun_Exposed_Suprapubic	COVID19_HGI_C2_ALL_eur_leave_ukbb_23andme_20210107	17_44219831_T_A	8.98343e-08	6.244e-05	4036	0.000178467536585169	0.568066498139448	9.91692838642584e-05	0.315542122403194	0.116113742636909	0.013910885940973
17_43205356_45363133	ENSG00000204652.5	RPS26P8	Adipose_Subcutaneous	COVID19_HGI_C2_ALL_leave_UKBB_23andme_20210107	17_44219831_T_A	3.53262e-13	2.535e-05	3780	4.5274021004515e-09	0.558692996853506	2.51622166099127e-09	0.310377257812963	0.130929738289909	0.0105948949697836
17_43205356_45363133	ENSG00000204652.5	RPS26P8	Testis	COVID19_HGI_B1_ALL_eur_leave_23andme_20210107	17_43752039_C_T	8.97944e-08	0.0002508	3663	0.000309720804706021	0.0790221808023675	0.00277504617957663	0.707815336158119	0.210077716055232	0.00900373322540562
17_43205356_45363133	ENSG00000204652.5	RPS26P8	Small_Intestine_Terminal_Ileum	COVID19_HGI_C2_ALL_eur_leave_ukbb_23andme_20210107	17_43949008_C_T	3.24869e-06	8.078e-05	4033	0.0154908808701244	0.55258774785253	0.00860747954736805	0.306927982816429	0.116385908913547	0.00849601465592104
17_43205356_45363133	ENSG00000204652.5	RPS26P8	Small_Intestine_Terminal_Ileum	COVID19_HGI_B2_ALL_leave_UKBB_23andme_20210107	17_44219831_T_A	9.50971e-06	6.81e-06	3258	0.00317664934140342	0.0969899181901528	0.0196329425985788	0.599154803795151	0.281045686074713	0.00607092696430046
17_43205356_45363133	ENSG00000204652.5	RPS26P8	Pituitary	COVID19_HGI_B2_ALL_leave_23andme_20210107	17_44219831_T_A	2.14492e-11	9.948e-10	3544	4.45972423617439e-10	8.06380754005183e-05	3.85745912214908e-06	0.697180030440898	0.302735473578606	0.0118429585704867
17_43205356_45363133	ENSG00000204652.5	RPS26P8	Uterus	COVID19_HGI_C2_ALL_leave_23andme_20210107	17_44219831_T_A	6.74202e-05	2.953e-06	3923	0.0173173651251485	0.168517568980214	0.0557947792664593	0.542730732241926	0.215639554386253	0.0140456643599682
17_43205356_45363133	ENSG00000204652.5	RPS26P8	Brain_Spinal_cord_cervical_c-1	COVID19_HGI_A2_ALL_eur_leave_23andme_20210107	17_44139662_C_T	7.04949e-05	0.001281	4064	0.121796148946472	0.603601364654418	0.0355998088728415	0.176364066197929	0.0626386113283398	0.00127100338493388
17_43205356_45363133	ENSG00000204652.5	RPS26P8	Small_Intestine_Terminal_Ileum	COVID19_HGI_A2_ALL_leave_UKBB_23andme_20210107	17_44041817_A_G	1.13795e-06	0.006561	3798	0.0239375593068606	0.847412412126346	0.00262704241656742	0.0929667488992565	0.0330562372509696	0.00279508432571923
17_43205356_45363133	ENSG00000204652.5	RPS26P8	Vagina	COVID19_HGI_A2_ALL_leave_23andme_20210107	17_44212310_G_A	6.78896e-08	0.0001348	3791	0.00327417321784647	0.436204841314359	0.00298345896367614	0.39731393468568	0.160223591818439	0.00384412602822337
17_43205356_45363133	ENSG00000204652.5	RPS26P8	Cells_EBV-transformed_lymphocytes	COVID19_HGI_A2_ALL_leave_UKBB_23andme_20210107	17_43543064_A_C	0.447979	0.0002667	3795	0.651788498104618	0.243037286822686	0.0715122847543959	0.0266583206661531	0.00700360965214717	0.0173264019219441
17_43205356_45363133	ENSG00000204652.5	RPS26P8	Thyroid	COVID19_HGI_C2_ALL_leave_UKBB_23andme_20210107	17_44219831_T_A	4.7758e-21	2.535e-05	3780	1.55260652518786e-14	0.557843939060487	8.62901523433165e-15	0.309904049552529	0.132252011386961	0.0436635361662654
17_43205356_45363133	ENSG00000204652.5	RPS26P8	Small_Intestine_Terminal_Ileum	COVID19_HGI_A2_ALL_leave_23andme_20210107	17_44041817_A_G	1.13795e-06	0.0003074	3791	0.0121628918010177	0.430252427329472	0.0110829470994931	0.391895653803296	0.154606079966721	0.00278616653830998
17_43205356_45363133	ENSG00000204652.5	RPS26P8	Skin_Sun_Exposed_Lower_leg	COVID19_HGI_A2_ALL_leave_23andme_20210107	17_44165069_A_G	1.02154e-09	0.0005269	3791	7.71875130300507e-06	0.438011122824157	7.03340239844855e-06	0.398957042741279	0.163017082280862	0.00301540826058608
17_43205356_45363133	ENSG00000204652.5	RPS26P8	Adrenal_Gland	COVID19_HGI_A2_ALL_leave_23andme_20210107	17_44212310_G_A	0.0704481	0.0001348	3791	0.307674950666838	0.187545893750827	0.280356452878614	0.17084008750638	0.0535826151973405	0.00206252305809451
17_43205356_45363133	ENSG00000204652.5	RPS26P8	Small_Intestine_Terminal_Ileum	COVID19_HGI_B1_ALL_leave_UKBB_23andme_20210107	17_44095467_T_C	5.07299e-06	0.02937	3360	0.0274800638303532	0.865406174798014	0.00258323735522321	0.0813284852054441	0.0232020388109651	0.00208421214726012
17_43205356_45363133	ENSG00000204652.5	RPS26P8	Small_Intestine_Terminal_Ileum	COVID19_HGI_B1_ALL_eur_leave_23andme_20210107	17_44189067_A_G	0.00692898	7.033e-07	3658	0.00238837129858932	0.0773501306346936	0.0213987962167202	0.692818396142948	0.20604430570705	0.0103830824983767
17_43205356_45363133	ENSG00000204652.5	RPS26P8	Pituitary	COVID19_HGI_B2_ALL_leave_UKBB_23andme_20210107	17_44219831_T_A	2.14492e-11	6.81e-06	3258	5.8370973080245e-07	0.0997432983130916	3.60755576314681e-06	0.616168738026537	0.284083772394877	0.00430420718159012
17_43205356_45363133	ENSG00000204652.5	RPS26P8	Breast_Mammary_Tissue	COVID19_HGI_A2_ALL_eur_leave_ukbb_23andme_20210107	17_44139662_C_T	6.73518e-11	0.02327	4108	1.49263675854525e-05	0.935147038159205	8.09056455582031e-07	0.0506737714233157	0.0141634549934381	0.00572935845065579
17_43205356_45363133	ENSG00000204652.5	RPS26P8	Adipose_Subcutaneous	COVID19_HGI_A2_ALL_leave_23andme_20210107	17_43988205_A_G	1.95552e-14	0.0004629	3791	3.46652664230081e-09	0.436676302418556	3.15873330324194e-09	0.397738172772434	0.16558551818375	0.00407770163802053
17_43205356_45363133	ENSG00000204652.5	RPS26P8	Thyroid	COVID19_HGI_A2_ALL_eur_leave_23andme_20210107	17_44039008_G_A	5.96558e-22	0.001316	4096	1.85724456188155e-14	0.712617931408853	5.43660661611471e-15	0.208521742964573	0.0788603256265501	0.00934143181070406
17_43205356_45363133	ENSG00000204652.5	RPS26P8	Adipose_Subcutaneous	COVID19_HGI_C2_ALL_leave_23andme_20210107	17_44219831_T_A	3.53262e-13	2.953e-06	3932	1.42155409749046e-09	0.179677059518066	4.58013690277961e-09	0.578663872802637	0.241659061677606	0.0118484289291288
17_43205356_45363133	ENSG00000204652.5	RPS26P8	Skin_Not_Sun_Exposed_Suprapubic	COVID19_HGI_B1_ALL_eur_leave_23andme_20210107	17_44352621_A_G	3.03267e-08	0.0002371	3663	2.7460944356235e-05	0.079202301528667	0.000246045430482683	0.709428169183769	0.211096022912725	0.00429434517850344
17_43205356_45363133	ENSG00000204652.5	RPS26P8	Adrenal_Gland	COVID19_HGI_C2_ALL_leave_UKBB_23andme_20210107	17_44219831_T_A	0.101469	2.535e-05	3780	0.384640606083906	0.232217543671734	0.213774037130172	0.129020602199949	0.040347210914239	0.0116654670012523
17_43205356_45363133	ENSG00000204652.5	RPS26P8	Breast_Mammary_Tissue	COVID19_HGI_A2_ALL_leave_UKBB_23andme_20210107	17_44139662_C_T	6.73518e-11	0.007307	3798	1.40366764996976e-05	0.870695005198419	1.54046384093019e-06	0.09552119965602	0.0337682180052193	0.00622691606001778
17_43205356_45363133	ENSG00000204652.5	RPS26P8	Thyroid	COVID19_HGI_C2_ALL_leave_23andme_20210107	17_44219831_T_A	4.7758e-21	2.953e-06	3932	4.70457862716835e-15	0.179829173959466	1.51577869743832e-14	0.579154616571681	0.241016209468834	0.0477253186391831
17_43205356_45363133	ENSG00000204652.5	RPS26P8	Skin_Sun_Exposed_Lower_leg	COVID19_HGI_C2_ALL_eur_leave_23andme_20210107	17_44078832_G_A	3.59515e-09	1.828e-05	4035	3.90073667721795e-06	0.22228520730024	9.78335447735173e-06	0.557288375489132	0.220412733119474	0.00747349857146568
17_43205356_45363133	ENSG00000204652.5	RPS26P8	Vagina	COVID19_HGI_B1_ALL_eur_leave_23andme_20210107	17_44189067_A_G	0.000276366	7.033e-07	3649	0.000645046328685468	0.0786493859711288	0.00577911793626677	0.70442738030331	0.210499069460609	0.0119177068782739
17_43205356_45363133	ENSG00000204652.5	RPS26P8	Nerve_Tibial	COVID19_HGI_A2_ALL_leave_UKBB_23andme_20210107	17_44069198_C_T	1.26237e-32	0.007107	3798	3.7310255358294e-22	0.869110541642099	4.09463730795263e-23	0.0953455360077716	0.0355439223501307	0.00627000918230924
17_43205356_45363133	ENSG00000204652.5	RPS26P8	Skin_Sun_Exposed_Lower_leg	COVID19_HGI_A2_ALL_leave_UKBB_23andme_20210107	17_44165069_A_G	1.02154e-09	0.009935	3798	1.52987219866462e-05	0.869696267524528	1.67896781217262e-06	0.0954104845131258	0.0348762702725463	0.00290612256899005
17_43205356_45363133	ENSG00000204652.5	RPS26P8	Thyroid	COVID19_HGI_B2_ALL_leave_UKBB_23andme_20210107	17_44219831_T_A	4.7758e-21	6.81e-06	3258	3.02932801650222e-15	0.098293216989324	1.87224388556464e-14	0.607196238222748	0.294510544787907	0.0186000709696534
17_43205356_45363133	ENSG00000204652.5	RPS26P8	Brain_Spinal_cord_cervical_c-1	COVID19_HGI_C2_ALL_eur_leave_ukbb_23andme_20210107	17_44033802_T_C	1.71559e-05	0.0001212	4007	0.0979305578953014	0.483346601362919	0.0543974096109056	0.268388217512506	0.0959372136183673	0.00773214085255601
17_43205356_45363133	ENSG00000204652.5	RPS26P8	Breast_Mammary_Tissue	COVID19_HGI_A2_ALL_eur_leave_23andme_20210107	17_44139662_C_T	6.73518e-11	0.001281	4096	1.13803656498079e-05	0.711867689991007	3.33130985845342e-06	0.20830117295184	0.0798164253816455	0.00574036570035836
17_43205356_45363133	ENSG00000204652.5	RPS26P8	Adrenal_Gland	COVID19_HGI_A2_ALL_leave_UKBB_23andme_20210107	17_43543064_A_C	0.440662	0.0002667	3798	0.553338945238412	0.337838132478011	0.0607265286007402	0.0370652259634449	0.011031167719392	0.00877875928310463
17_43205356_45363133	ENSG00000204652.5	RPS26P8	Uterus	COVID19_HGI_B1_ALL_eur_leave_23andme_20210107	17_44189067_A_G	0.0112696	7.033e-07	3649	0.00818304793718302	0.0727262620662118	0.0733059265340727	0.651306779866632	0.194477983595901	0.0254655725402887
17_43205356_45363133	ENSG00000204652.5	RPS26P8	Small_Intestine_Terminal_Ileum	COVID19_HGI_C2_ALL_leave_UKBB_23andme_20210107	17_44219831_T_A	9.50971e-06	2.535e-05	3780	0.0158688360347351	0.548015137954566	0.0088195190264495	0.304450843635176	0.122845663349074	0.0142704783829268
17_43205356_45363133	ENSG00000204652.5	RPS26P8	Brain_Spinal_cord_cervical_c-1	COVID19_HGI_B2_ALL_leave_23andme_20210107	17_44219831_T_A	0.000110678	9.948e-10	3533	1.57927456225184e-05	7.07368639259198e-05	0.136600083607586	0.611590052464403	0.251723334318462	0.0188138173495836
17_43205356_45363133	ENSG00000204652.5	RPS26P8	Skin_Not_Sun_Exposed_Suprapubic	COVID19_HGI_B2_ALL_eur_leave_ukbb_23andme_20210107	17_44219831_T_A	8.98343e-08	0.0001441	3812	0.000168152738478221	0.512526749955026	0.000114265844796743	0.348141344841452	0.139049486620247	0.00699903465134624
17_43205356_45363133	ENSG00000204652.5	RPS26P8	Breast_Mammary_Tissue	COVID19_HGI_C2_ALL_eur_leave_ukbb_23andme_20210107	17_43949008_C_T	2.35509e-10	8.078e-05	4036	9.06634767474096e-06	0.565909651766811	5.03790898542139e-06	0.314340002327132	0.119736241649396	0.0119225277995009
17_43205356_45363133	ENSG00000204652.5	RPS26P8	Cells_EBV-transformed_lymphocytes	COVID19_HGI_C2_ALL_leave_23andme_20210107	17_44219831_T_A	0.317282	2.953e-06	3927	0.162038200534737	0.0626337465417557	0.522071813589137	0.201748521788007	0.0515077175463635	0.0160844114934901
17_43205356_45363133	ENSG00000204652.5	RPS26P8	Nerve_Tibial	COVID19_HGI_B2_ALL_leave_23andme_20210107	17_44142427_A_G	1.42005e-32	1.385e-08	3544	3.64887590992271e-26	7.9069311524812e-05	3.15611210893959e-22	0.683597346569334	0.31632358411914	0.00905358190736186
17_43205356_45363133	ENSG00000204652.5	RPS26P8	Brain_Spinal_cord_cervical_c-1	COVID19_HGI_A2_ALL_leave_23andme_20210107	17_44168677_A_G	0.000103375	0.0001528	3780	0.0775408745800196	0.37848737117734	0.0706524930934671	0.344735677012713	0.12858358413646	0.00231641079260721
17_43205356_45363133	ENSG00000204652.5	RPS26P8	Skin_Sun_Exposed_Lower_leg	COVID19_HGI_B2_ALL_eur_leave_ukbb_23andme_20210107	17_44113359_T_C	9.24146e-10	0.000624	3812	9.32689518203984e-06	0.508672535686146	6.33796134961245e-06	0.345515520575657	0.145796278881665	0.00342015103899032
17_43205356_45363133	ENSG00000204652.5	RPS26P8	Pituitary	COVID19_HGI_B1_ALL_leave_23andme_20210107	17_44367288_G_C	7.58638e-13	8.337e-05	3685	1.37808609222843e-07	0.0263430617540591	4.31030733458263e-06	0.823794981164169	0.149857508965828	0.00585303681977961
17_43205356_45363133	ENSG00000204652.5	RPS26P8	Adipose_Subcutaneous	COVID19_HGI_B1_ALL_leave_23andme_20210107	17_44091988_T_C	2.00055e-14	8.991e-05	3685	2.15882317596573e-10	0.0262700523883238	6.75225693221033e-09	0.821509068126927	0.15222087251661	0.00910437795312593
17_43205356_45363133	ENSG00000204652.5	RPS26P8	Pituitary	COVID19_HGI_B2_ALL_eur_leave_23andme_20210107	17_44139662_C_T	1.37019e-12	4.264e-07	3810	1.17636958491591e-08	0.00223942164111892	3.72000186724044e-06	0.707876395974875	0.289880450618445	0.0042425664817989
17_43205356_45363133	ENSG00000204652.5	RPS26P8	Vagina	COVID19_HGI_C2_ALL_eur_leave_ukbb_23andme_20210107	17_44110271_G_A	1.3054e-07	8.277e-05	4022	0.00419656513395161	0.562055596286434	0.00233165503995039	0.312164657333218	0.119251526206447	0.006888173506903
17_43205356_45363133	ENSG00000204652.5	RPS26P8	Adipose_Subcutaneous	COVID19_HGI_C2_ALL_eur_leave_ukbb_23andme_20210107	17_43999406_A_G	1.57201e-13	7.103e-05	4036	4.45541963169615e-09	0.564637076418797	2.47574871399207e-09	0.313630872957039	0.121732043692995	0.00732982827402655
17_43205356_45363133	ENSG00000204652.5	RPS26P8	Pituitary	COVID19_HGI_A2_ALL_leave_23andme_20210107	17_43848968_G_T	1.1004e-13	0.001038	3791	2.24010987039932e-06	0.441000317040719	2.04121023164989e-06	0.401686534240126	0.157308867399052	0.00389241268374125
17_43205356_45363133	ENSG00000204652.5	RPS26P8	Adrenal_Gland	COVID19_HGI_B1_ALL_leave_UKBB_23andme_20210107	17_43849514_T_C	0.506843	0.001016	3360	0.5881979298778	0.317942618329464	0.0552929889139113	0.0298792072396769	0.00868725563914773	0.0180351538103357
17_43205356_45363133	ENSG00000204652.5	RPS26P8	Brain_Spinal_cord_cervical_c-1	COVID19_HGI_C2_ALL_eur_leave_23andme_20210107	17_44219831_T_A	0.000110678	1.064e-05	4006	0.0394374172054907	0.194585196890356	0.0989053540097919	0.487822225625705	0.179249806268656	0.00697845618777499
17_43205356_45363133	ENSG00000204652.5	RPS26P8	Vagina	COVID19_HGI_C2_ALL_eur_leave_23andme_20210107	17_44110271_G_A	1.3054e-07	1.206e-05	4021	0.00164977131964487	0.220911553096689	0.0041376594010698	0.55383111492295	0.219469901259647	0.0077034409135055
17_43205356_45363133	ENSG00000204652.5	RPS26P8	Pituitary	COVID19_HGI_B1_ALL_eur_leave_ukbb_23andme_20210107	17_44343930_A_G	1.46506e-13	0.1878	3662	4.82576483972658e-06	0.878611906340467	5.47900100220145e-07	0.0997328071580202	0.0216499128365733	0.00505169930642289
17_43205356_45363133	ENSG00000204652.5	RPS26P8	Skin_Sun_Exposed_Lower_leg	COVID19_HGI_B1_ALL_leave_23andme_20210107	17_44072984_A_G	5.11409e-09	5.699e-05	3685	4.81769280831477e-07	0.0262448477122657	1.50685336457216e-05	0.820719930335832	0.153019671648975	0.00255784507651167
17_43205356_45363133	ENSG00000204652.5	RPS26P8	Ovary	COVID19_HGI_B1_ALL_leave_23andme_20210107	17_43933307_T_C	1.74134e-05	5.392e-08	3684	0.000677059601197115	0.0216681873988676	0.0211767085867935	0.677446961338471	0.279031083074671	0.547734156189656
17_43205356_45363133	ENSG00000204652.5	RPS26P8	Small_Intestine_Terminal_Ileum	COVID19_HGI_C2_ALL_leave_23andme_20210107	17_44219831_T_A	9.50971e-06	2.953e-06	3932	0.00499488344185897	0.177689384994527	0.0160931265419496	0.572272448758035	0.22895015626363	0.0158435418940359
17_43205356_45363133	ENSG00000204652.5	RPS26P8	Testis	COVID19_HGI_A2_ALL_eur_leave_23andme_20210107	17_44016157_G_C	3.02031e-07	0.002034	4096	0.0025224238585487	0.711809427980091	0.00073837482254564	0.208287292188224	0.0766424811505907	0.00230106913950362
17_43205356_45363133	ENSG00000204652.5	RPS26P8	Brain_Spinal_cord_cervical_c-1	COVID19_HGI_A2_ALL_leave_UKBB_23andme_20210107	17_43543064_A_C	0.0494159	0.0002667	3787	0.148879108291962	0.727709356761581	0.0163308508550308	0.0797966288323588	0.0272840552590683	0.00224731362378485
17_43205356_45363133	ENSG00000204652.5	RPS26P8	Cells_EBV-transformed_lymphocytes	COVID19_HGI_C2_ALL_eur_leave_ukbb_23andme_20210107	17_43836191_G_A	0.0585338	0.0001114	4028	0.44887379987949	0.178001541706429	0.24941165284451	0.0988797112297346	0.0248332943398361	0.00689253161575424
17_43205356_45363133	ENSG00000204652.5	RPS26P8	Testis	COVID19_HGI_A2_ALL_leave_UKBB_23andme_20210107	17_44016157_G_C	3.02031e-07	0.01115	3798	0.00310362038382373	0.868276103344871	0.000340608760012196	0.0952564807906173	0.0330231867206759	0.00214926411132873
17_43205356_45363133	ENSG00000204652.5	RPS26P8	Cells_EBV-transformed_lymphocytes	COVID19_HGI_C2_ALL_leave_UKBB_23andme_20210107	17_44219831_T_A	0.317282	2.535e-05	3777	0.456859475511809	0.169800077948207	0.253907062533766	0.0943440576888228	0.0250893263173954	0.0141624742188121
17_43205356_45363133	ENSG00000204652.5	RPS26P8	Uterus	COVID19_HGI_B1_ALL_eur_leave_ukbb_23andme_20210107	17_44063723_A_C	2.08848e-05	0.0729	3650	0.0896934108918708	0.797152043609284	0.00945178766811281	0.0839832387861125	0.01971951904462	0.0014149812633734
17_43205356_45363133	ENSG00000204652.5	RPS26P8	Adipose_Subcutaneous	COVID19_HGI_B2_ALL_leave_23andme_20210107	17_44219831_T_A	3.53262e-13	9.948e-10	3544	6.78900293401393e-13	7.87225379254296e-05	5.87217951407989e-09	0.68059490949134	0.319326362097878	0.0121545625510198
17_43205356_45363133	ENSG00000204652.5	RPS26P8	Adrenal_Gland	COVID19_HGI_A2_ALL_eur_leave_ukbb_23andme_20210107	17_43241960_T_C	0.907359	0.002865	4106	0.574332290672861	0.369417558196312	0.031119544636739	0.0200113527060541	0.00511925378803372	0.0127038436154631
17_43205356_45363133	ENSG00000204652.5	RPS26P8	Thyroid	COVID19_HGI_B1_ALL_leave_UKBB_23andme_20210107	17_44039008_G_A	5.96558e-22	0.141	3360	2.68092987805399e-14	0.891899792407758	2.52018272245551e-15	0.0838179123622171	0.0242822952299957	0.00473259441083063
17_43205356_45363133	ENSG00000204652.5	RPS26P8	Pituitary	COVID19_HGI_C2_ALL_eur_leave_23andme_20210107	17_43999406_A_G	6.6132e-12	1.496e-05	4034	1.12706309452547e-06	0.222791259770668	2.82675872154927e-06	0.558558532859784	0.218646253547731	0.00612703741278472
17_43205356_45363133	ENSG00000204652.5	RPS26P8	Nerve_Tibial	COVID19_HGI_B1_ALL_eur_leave_23andme_20210107	17_44223387_T_C	9.26658e-33	0.0005548	3663	3.64787857586309e-23	0.0790292599838413	3.2684376870055e-22	0.707875747153505	0.213094992862654	0.005013795026984
17_43205356_45363133	ENSG00000204652.5	RPS26P8	Skin_Sun_Exposed_Lower_leg	COVID19_HGI_C2_ALL_leave_23andme_20210107	17_44078832_G_A	3.59515e-09	1.196e-05	3932	3.18469747754498e-06	0.181091296890817	1.026084794581e-05	0.583226426016667	0.235668831547093	0.00836224339273055
17_43205356_45363133	ENSG00000204652.5	RPS26P8	Ovary	COVID19_HGI_A2_ALL_eur_leave_ukbb_23andme_20210107	17_44137070_A_G	7.7436e-07	0.025	4107	0.0269852975710976	0.908526668477263	0.00146210735678202	0.0492116397706476	0.0138142868242096	0.00178313786551513
17_43205356_45363133	ENSG00000204652.5	RPS26P8	Ovary	COVID19_HGI_B1_ALL_leave_UKBB_23andme_20210107	17_44126673_A_G	1.23707e-07	0.08768	3359	0.0288967386320281	0.863967119407058	0.002715447817945	0.0811643703854324	0.0232563237575369	0.00215644291982802
17_43205356_45363133	ENSG00000204652.5	RPS26P8	Breast_Mammary_Tissue	COVID19_HGI_B1_ALL_eur_leave_ukbb_23andme_20210107	17_43814020_T_C	2.37553e-11	0.139	3664	1.54556089320005e-05	0.87841904913001	1.75580787530815e-06	0.0997694913018991	0.0217942481512835	0.00714661573309239
17_43205356_45363133	ENSG00000204652.5	RPS26P8	Vagina	COVID19_HGI_A2_ALL_eur_leave_ukbb_23andme_20210107	17_44142566_C_T	2.39157e-08	0.0267	4090	0.00689845345326067	0.928520611363001	0.000372907238021184	0.0501786781860803	0.0140293497596368	0.00147895388925141
17_43205356_45363133	ENSG00000204652.5	RPS26P8	Uterus	COVID19_HGI_B2_ALL_leave_23andme_20210107	17_44219831_T_A	6.74202e-05	9.948e-10	3543	8.38557980090261e-06	7.42470519259221e-05	0.0725314605854092	0.641917843837823	0.285468062945041	0.0145825043570525
17_43205356_45363133	ENSG00000204652.5	RPS26P8	Brain_Spinal_cord_cervical_c-1	COVID19_HGI_B2_ALL_eur_leave_ukbb_23andme_20210107	17_44219831_T_A	0.000110678	0.0001441	3793	0.0923643521183981	0.435633424329857	0.0627534230805112	0.295861065156864	0.11338773531437	0.00365984624335344
17_43205356_45363133	ENSG00000204652.5	RPS26P8	Nerve_Tibial	COVID19_HGI_B1_ALL_leave_23andme_20210107	17_44069198_C_T	1.26237e-32	0.0001358	3685	1.16121346675628e-23	0.0262266888692058	3.63198420693882e-22	0.82015136503738	0.153621946093412	0.00587301442451601
17_43205356_45363133	ENSG00000204652.5	RPS26P8	Thyroid	COVID19_HGI_B2_ALL_eur_leave_ukbb_23andme_20210107	17_44219831_T_A	4.7758e-21	0.0001441	3812	1.43198544037321e-14	0.507651641402958	9.73085705066135e-15	0.344820054099015	0.147528304498003	0.0100922274888583
17_43205356_45363133	ENSG00000204652.5	RPS26P8	Brain_Spinal_cord_cervical_c-1	COVID19_HGI_B2_ALL_eur_leave_23andme_20210107	17_44219831_T_A	0.000110678	9.688e-08	3792	0.000417740448349113	0.00196963335564835	0.132100896963138	0.622608760062072	0.242902969170793	0.00620466294779141
17_43205356_45363133	ENSG00000204652.5	RPS26P8	Thyroid	COVID19_HGI_A2_ALL_leave_UKBB_23andme_20210107	17_44039008_G_A	5.96558e-22	0.007638	3798	2.28485865495427e-14	0.871145677615123	2.50753242027717e-15	0.0955711440218812	0.0332831783629708	0.0083698760451501
17_43205356_45363133	ENSG00000204652.5	RPS26P8	Uterus	COVID19_HGI_C2_ALL_eur_leave_ukbb_23andme_20210107	17_44157597_A_G	1.01763e-05	0.0001014	4023	0.0531600285106301	0.520297415510813	0.0295373152446427	0.288984916859986	0.108020323873928	0.00729085983813049
17_43205356_45363133	ENSG00000204652.5	RPS26P8	Brain_Spinal_cord_cervical_c-1	COVID19_HGI_B1_ALL_leave_UKBB_23andme_20210107	17_43849514_T_C	0.199155	0.001016	3344	0.167754529128301	0.729138410739284	0.015675502803668	0.0681136336048999	0.019317923723847	0.00244159560424951
17_43205356_45363133	ENSG00000204652.5	RPS26P8	Uterus	COVID19_HGI_A2_ALL_leave_23andme_20210107	17_44178884_G_A	4.59792e-06	0.0004541	3789	0.0417544639724132	0.405629276420479	0.0380467778942001	0.369465364299843	0.145104117413065	0.00205494532465045
17_43205356_45363133	ENSG00000204652.5	RPS26P8	Thyroid	COVID19_HGI_C2_ALL_eur_leave_23andme_20210107	17_44219831_T_A	4.7758e-21	1.064e-05	4035	5.78302247907915e-15	0.221245214061122	1.45042753574631e-14	0.554676324895911	0.224078461042945	0.0189436473624247
17_43205356_45363133	ENSG00000204652.5	RPS26P8	Pituitary	COVID19_HGI_C2_ALL_leave_23andme_20210107	17_44219831_T_A	2.14492e-11	2.953e-06	3932	9.22594791813445e-07	0.182033708224615	2.97252876957458e-06	0.586266775355793	0.231695621296032	0.0112782324523901
17_43205356_45363133	ENSG00000204652.5	RPS26P8	Adipose_Subcutaneous	COVID19_HGI_B2_ALL_leave_UKBB_23andme_20210107	17_44219831_T_A	3.53262e-13	6.81e-06	3258	8.9429352232265e-10	0.0981981856629779	5.52708577594677e-09	0.60660822420243	0.295193583713214	0.00451303211925649
17_43205356_45363133	ENSG00000204652.5	RPS26P8	Adrenal_Gland	COVID19_HGI_C2_ALL_leave_23andme_20210107	17_44219831_T_A	0.101469	2.953e-06	3932	0.133863811360866	0.0835229519598818	0.431298804205193	0.269022172477483	0.0822922599965757	0.0130851675482765
17_43205356_45363133	ENSG00000204652.5	RPS26P8	Small_Intestine_Terminal_Ileum	COVID19_HGI_B1_ALL_leave_23andme_20210107	17_43933307_T_C	0.00957093	5.392e-08	3685	0.000751180963718839	0.0254861756926785	0.0234950547413221	0.796990316572499	0.153277272029782	0.0378782358906463
17_43205356_45363133	ENSG00000204652.5	RPS26P8	Testis	COVID19_HGI_B2_ALL_leave_23andme_20210107	17_44219831_T_A	9.89131e-06	9.948e-10	3544	3.1749647656781e-07	8.07786142285973e-05	0.00274620047098984	0.698399589899974	0.298773113518331	0.00806352377897618
17_43205356_45363133	ENSG00000204652.5	RPS26P8	Skin_Sun_Exposed_Lower_leg	COVID19_HGI_B2_ALL_leave_23andme_20210107	17_44219831_T_A	5.23534e-08	9.948e-10	3544	1.52652170694768e-09	7.92025918918707e-05	1.32037201669562e-05	0.684751328594312	0.315156263567107	0.00439076784423013
17_43205356_45363133	ENSG00000204652.5	RPS26P8	Ovary	COVID19_HGI_B2_ALL_leave_UKBB_23andme_20210107	17_44219831_T_A	9.03381e-07	6.81e-06	3258	0.00333819537162162	0.0966777720356438	0.0206313606162569	0.597224535313868	0.28212813666261	0.0114874298732368
17_43205356_45363133	ENSG00000204652.5	RPS26P8	Cells_EBV-transformed_lymphocytes	COVID19_HGI_B2_ALL_eur_leave_23andme_20210107	17_44219831_T_A	0.317282	9.688e-08	3805	0.00213956069031035	0.000800949831043829	0.676587454651948	0.253214928317849	0.0672571065088495	0.00555412793360739
17_43205356_45363133	ENSG00000204652.5	RPS26P8	Adrenal_Gland	COVID19_HGI_C2_ALL_eur_leave_23andme_20210107	17_43785349_T_C	0.0362129	1.565e-05	4035	0.161058976039414	0.10226047708614	0.403948583239588	0.256400990913653	0.0763309727212048	0.00584669120321914
17_43205356_45363133	ENSG00000204652.5	RPS26P8	Vagina	COVID19_HGI_B2_ALL_leave_UKBB_23andme_20210107	17_44219831_T_A	1.5609e-07	6.81e-06	3258	0.000854055289114405	0.0985987644248836	0.00527839766531737	0.609092976312926	0.286175806307759	0.00644152812740198
17_43205356_45363133	ENSG00000204652.5	RPS26P8	Cells_EBV-transformed_lymphocytes	COVID19_HGI_B1_ALL_leave_UKBB_23andme_20210107	17_43849514_T_C	0.147929	0.001016	3356	0.682574911522675	0.225752433107679	0.0640952609129842	0.0211922567366187	0.00638513772004348	0.0313418789997132
17_43205356_45363133	ENSG00000204652.5	RPS26P8	Breast_Mammary_Tissue	COVID19_HGI_B1_ALL_leave_UKBB_23andme_20210107	17_43814020_T_C	2.37553e-11	0.1365	3360	1.63102831059644e-05	0.892272253206478	1.53323270476013e-06	0.0838533509294705	0.0238565523482403	0.00626965574373998
21_34089811_35134878	ENSG00000205726.9	ITSN1	Testis	COVID19_HGI_A2_ALL_eur_leave_ukbb_23andme_20210107	21_34620451_G_A	0.537798	4.159e-10	2665	0.000263294503331169	6.16887416218293e-05	0.771119207710695	0.180621897635597	0.0479339114087565	0.158164587531949
21_34089811_35134878	ENSG00000205726.9	ITSN1	Lung	COVID19_HGI_C2_ALL_eur_leave_23andme_20210107	21_34611571_C_G	0.22767	3.958e-09	2624	0.0158537093428554	0.0033902089480511	0.759314833467158	0.162315236172664	0.0591260120692719	0.616897552207004
21_34089811_35134878	ENSG00000205726.9	ITSN1	Muscle_Skeletal	COVID19_HGI_A2_ALL_eur_leave_ukbb_23andme_20210107	21_34620451_G_A	0.0602925	4.159e-10	2668	0.000250195651824814	5.60593685906767e-05	0.732756188506091	0.164080048785683	0.10285750768781	0.201340970946787
21_34089811_35134878	ENSG00000205726.9	ITSN1	Esophagus_Muscularis	COVID19_HGI_C2_ALL_eur_leave_ukbb_23andme_20210107	21_34611571_C_G	0.116037	3.045e-07	2624	0.452153114302483	0.101272242864497	0.333889498353557	0.074745883514046	0.0379392609654176	0.716139330401511
21_34089811_35134878	ENSG00000205726.9	ITSN1	Brain_Cerebellum	COVID19_HGI_C2_ALL_eur_leave_ukbb_23andme_20210107	21_34611571_C_G	0.228794	3.045e-07	2623	0.453350585047617	0.102532651783127	0.334770093130555	0.0756800669145123	0.0336666031241893	0.640702949862422
21_34089811_35134878	ENSG00000205726.9	ITSN1	Pancreas	COVID19_HGI_C2_ALL_leave_23andme_20210107	21_34611571_C_G	0.716485	3.657e-09	2509	0.011863902565502	0.00298359835597198	0.753816763759699	0.189532111421349	0.0418036238974782	0.47307745559592
21_34089811_35134878	ENSG00000205726.9	ITSN1	Brain_Nucleus_accumbens_basal_ganglia	COVID19_HGI_B1_ALL_leave_23andme_20210107	21_34603249_C_G	0.465416	7.499e-06	2360	0.386855264901011	0.0898415846888914	0.399592362737724	0.0927686507731821	0.030942136899192	0.143715411914916
21_34089811_35134878	ENSG00000205726.9	ITSN1	Adipose_Subcutaneous	COVID19_HGI_B2_ALL_eur_leave_ukbb_23andme_20210107	21_34615210_T_C	0.176876	6.72e-15	2489	8.78632981388755e-09	2.50431724206745e-09	0.736225549019693	0.20978816346261	0.0539862762270495	0.23160396331346
21_34089811_35134878	ENSG00000205726.9	ITSN1	Colon_Sigmoid	COVID19_HGI_C2_ALL_eur_leave_ukbb_23andme_20210107	21_34611571_C_G	0.507194	3.045e-07	2624	0.390522226190585	0.172349243608284	0.288378573704701	0.127248665981822	0.0215012905146077	0.566082901384399
21_34089811_35134878	ENSG00000205726.9	ITSN1	Testis	COVID19_HGI_C2_ALL_leave_23andme_20210107	21_34611571_C_G	0.633806	3.657e-09	2511	0.0121513299806154	0.00262702028453161	0.772079964992081	0.166871238381914	0.0462704463608577	0.449915950817574
21_34089811_35134878	ENSG00000205726.9	ITSN1	Brain_Substantia_nigra	COVID19_HGI_B1_ALL_eur_leave_ukbb_23andme_20210107	21_34603249_C_G	0.178674	2.415e-05	2451	0.455909263799249	0.153017246201968	0.269819922040731	0.0905291846148704	0.0307243833431806	0.114516817257291
21_34089811_35134878	ENSG00000205726.9	ITSN1	Stomach	COVID19_HGI_B1_ALL_leave_UKBB_23andme_20210107	21_34634045_C_G	0.0240007	1.542e-05	2183	0.405724543338883	0.0838406754772792	0.368922658390706	0.0761704330154148	0.0653416897777164	0.190631008933374
21_34089811_35134878	ENSG00000205726.9	ITSN1	Brain_Amygdala	COVID19_HGI_B1_ALL_leave_23andme_20210107	21_34603249_C_G	0.611015	7.499e-06	2349	0.381332107575593	0.095434389961036	0.393489515323995	0.0984456751843429	0.0312983119550335	0.14027303444775
21_34089811_35134878	ENSG00000205726.9	ITSN1	Vagina	COVID19_HGI_A2_ALL_leave_UKBB_23andme_20210107	21_34615210_T_C	0.428727	2.306e-12	2339	3.0846108088782e-06	7.29900690913138e-07	0.7616675444386	0.180172576880072	0.0581560641698282	0.32273371520247
21_34089811_35134878	ENSG00000205726.9	ITSN1	Breast_Mammary_Tissue	COVID19_HGI_B1_ALL_eur_leave_23andme_20210107	21_34603249_C_G	0.700631	4.743e-05	2481	0.595946872739479	0.131514162518796	0.212038206254904	0.0467790855271411	0.0137216729596798	0.0689822610284392
21_34089811_35134878	ENSG00000205726.9	ITSN1	Minor_Salivary_Gland	COVID19_HGI_C2_ALL_leave_23andme_20210107	21_34611571_C_G	0.205409	3.657e-09	2505	0.0114678624509184	0.00282532676078174	0.728651533908797	0.179439594857272	0.077615682022231	0.469202662252237
21_34089811_35134878	ENSG00000205726.9	ITSN1	Spleen	COVID19_HGI_A2_ALL_leave_UKBB_23andme_20210107	21_34615210_T_C	0.404509	2.306e-12	2340	3.01380005020267e-06	7.98886652679894e-07	0.744182597400424	0.197206484910599	0.0586071050022744	0.29757751686692
21_34089811_35134878	ENSG00000205726.9	ITSN1	Colon_Transverse	COVID19_HGI_B1_ALL_eur_leave_ukbb_23andme_20210107	21_34603249_C_G	0.105974	2.415e-05	2482	0.41012550253818	0.197749994351025	0.244003366155339	0.117620471976884	0.0305006649785716	0.125009910500935
21_34089811_35134878	ENSG00000205726.9	ITSN1	Thyroid	COVID19_HGI_B2_ALL_eur_leave_23andme_20210107	21_34615210_T_C	0.780846	7.437e-17	2489	1.54702094873113e-10	3.83666877848755e-11	0.774509333000202	0.192047716584582	0.033442950222147	0.233554422480207
21_34089811_35134878	ENSG00000205726.9	ITSN1	Brain_Putamen_basal_ganglia	COVID19_HGI_A2_ALL_eur_leave_ukbb_23andme_20210107	21_34620451_G_A	0.56961	4.159e-10	2662	0.000256303156538106	6.57533339325387e-05	0.750643391074981	0.192517410640746	0.0565171417938023	0.159620836887128
21_34089811_35134878	ENSG00000205726.9	ITSN1	Brain_Frontal_Cortex_BA9	COVID19_HGI_B1_ALL_leave_UKBB_23andme_20210107	21_34603249_C_G	0.672211	9.552e-06	2182	0.421757754415412	0.0875154623125472	0.38349403968007	0.0795479906800783	0.0276847529118931	0.154236221633922
21_34089811_35134878	ENSG00000205726.9	ITSN1	Esophagus_Gastroesophageal_Junction	COVID19_HGI_C2_ALL_leave_UKBB_23andme_20210107	21_34611571_C_G	0.534795	2.496e-07	2444	0.379007425934984	0.0903556650405396	0.408050897050418	0.0972543194447126	0.0253316925293456	0.520002571402345
21_34089811_35134878	ENSG00000205726.9	ITSN1	Prostate	COVID19_HGI_B1_ALL_leave_UKBB_23andme_20210107	21_34603249_C_G	0.0127068	9.552e-06	2180	0.38093412008092	0.0792506099572587	0.346354072019321	0.0719349528723181	0.121526245070183	0.183814380190444
21_34089811_35134878	ENSG00000205726.9	ITSN1	Brain_Substantia_nigra	COVID19_HGI_B1_ALL_leave_23andme_20210107	21_34603249_C_G	0.178674	7.499e-06	2347	0.355262984900869	0.116285766907263	0.366340853739091	0.119869567994262	0.0422408264585154	0.141346907076601
21_34089811_35134878	ENSG00000205726.9	ITSN1	Skin_Not_Sun_Exposed_Suprapubic	COVID19_HGI_C2_ALL_eur_leave_23andme_20210107	21_34611571_C_G	0.967748	3.958e-09	2624	0.000619300567862133	0.0198043335862625	0.0296614563432924	0.948528950618643	0.00138595888393983	0.592437861174041
21_34089811_35134878	ENSG00000205726.9	ITSN1	Vagina	COVID19_HGI_B1_ALL_eur_leave_ukbb_23andme_20210107	21_34603249_C_G	0.587217	2.415e-05	2479	0.489660750619014	0.122981389956982	0.291280676408857	0.0731340383104885	0.0229431447046585	0.108379643235867
21_34089811_35134878	ENSG00000205726.9	ITSN1	Brain_Hypothalamus	COVID19_HGI_B1_ALL_leave_23andme_20210107	21_34603249_C_G	0.726137	7.499e-06	2359	0.348602684201904	0.129813741357413	0.360074621403538	0.134058245962934	0.0274507070742105	0.138207556606329
21_34089811_35134878	ENSG00000205726.9	ITSN1	Brain_Spinal_cord_cervical_c-1	COVID19_HGI_A2_ALL_eur_leave_23andme_20210107	21_34615210_T_C	0.796048	2.437e-12	2641	2.54090769350293e-06	6.79233222032911e-07	0.745169074485682	0.199142259728198	0.0556854456452049	0.183653954148134
21_34089811_35134878	ENSG00000205726.9	ITSN1	Spleen	COVID19_HGI_A2_ALL_eur_leave_ukbb_23andme_20210107	21_34619445_A_G	0.335758	4.311e-10	2667	0.000247994870259669	7.39117959414353e-05	0.726310680117619	0.216410935469892	0.0569564777462886	0.163398039229325
21_34089811_35134878	ENSG00000205726.9	ITSN1	Brain_Cerebellum	COVID19_HGI_C2_ALL_leave_UKBB_23andme_20210107	21_34611571_C_G	0.228794	2.496e-07	2444	0.382340191723113	0.079710787673286	0.411639053842202	0.0857785216630043	0.0405314450983943	0.51719368167702
21_34089811_35134878	ENSG00000205726.9	ITSN1	Esophagus_Mucosa	COVID19_HGI_B1_ALL_eur_leave_23andme_20210107	21_34603249_C_G	0.583553	4.743e-05	2481	0.584593818174772	0.143327961986992	0.207998783555446	0.0509830668055887	0.0130963694772017	0.0666363797366767
21_34089811_35134878	ENSG00000205726.9	ITSN1	Ovary	COVID19_HGI_B1_ALL_eur_leave_ukbb_23andme_20210107	21_34603249_C_G	0.576035	2.415e-05	2478	0.494208231115714	0.11861436736868	0.293980125184027	0.0705351804737534	0.0226620958578254	0.107938399258998
21_34089811_35134878	ENSG00000205726.9	ITSN1	Prostate	COVID19_HGI_C2_ALL_leave_23andme_20210107	21_34611571_C_G	0.0275505	3.657e-09	2509	0.0103447248040244	0.00247561767727475	0.657290295882717	0.157124747539671	0.172764614096313	0.490189593418041
21_34089811_35134878	ENSG00000205726.9	ITSN1	Prostate	COVID19_HGI_A2_ALL_leave_UKBB_23andme_20210107	21_34615210_T_C	0.02401	2.306e-12	2339	2.69702062658192e-06	5.98238927314715e-07	0.665961836094133	0.147533649873439	0.186501218772874	0.322664489445451
21_34089811_35134878	ENSG00000205726.9	ITSN1	Skin_Not_Sun_Exposed_Suprapubic	COVID19_HGI_C2_ALL_leave_UKBB_23andme_20210107	21_34611571_C_G	0.967748	2.496e-07	2445	0.0145922722039525	0.466366725988589	0.015710783903455	0.50211296684317	0.00121725106083349	0.312366991102608
21_34089811_35134878	ENSG00000205726.9	ITSN1	Brain_Cerebellum	COVID19_HGI_C2_ALL_leave_23andme_20210107	21_34611571_C_G	0.228794	3.657e-09	2512	0.0117952634023128	0.00253860094993455	0.749455896105146	0.16122446001441	0.0749857795281962	0.453254509257146
21_34089811_35134878	ENSG00000205726.9	ITSN1	Artery_Coronary	COVID19_HGI_B2_ALL_eur_leave_ukbb_23andme_20210107	21_34617729_A_G	0.311403	7.394e-15	2487	9.11328969035003e-09	2.13007616241733e-09	0.76362222313204	0.17842572947219	0.0579520361524045	0.188076413091186
21_34089811_35134878	ENSG00000205726.9	ITSN1	Brain_Putamen_basal_ganglia	COVID19_HGI_B1_ALL_eur_leave_23andme_20210107	21_34603249_C_G	0.550802	4.743e-05	2474	0.585415021241282	0.139772927760826	0.208162562648807	0.0496836564205164	0.016965831928569	0.0763309731218322
21_34089811_35134878	ENSG00000205726.9	ITSN1	Vagina	COVID19_HGI_B2_ALL_eur_leave_ukbb_23andme_20210107	21_34615210_T_C	0.428727	6.72e-15	2486	8.9890529755942e-09	2.26452447369821e-09	0.75321216051571	0.189692300321233	0.0570955279094788	0.198103919789152
21_34089811_35134878	ENSG00000205726.9	ITSN1	Artery_Aorta	COVID19_HGI_B2_ALL_leave_UKBB_23andme_20210107	21_34615210_T_C	0.798121	1.461e-15	2174	2.68633124258365e-09	7.45858078394592e-10	0.751957097697545	0.208741084995181	0.0393018138750857	0.232711006197368
21_34089811_35134878	ENSG00000205726.9	ITSN1	Brain_Hypothalamus	COVID19_HGI_A2_ALL_leave_23andme_20210107	21_34615210_T_C	0.918225	1.301e-14	2337	2.58824858449033e-08	9.57986547955582e-09	0.69362435047986	0.256680976858553	0.0496946371992344	0.336716377829882
21_34089811_35134878	ENSG00000205726.9	ITSN1	Brain_Nucleus_accumbens_basal_ganglia	COVID19_HGI_C2_ALL_eur_leave_ukbb_23andme_20210107	21_34611571_C_G	0.465416	3.045e-07	2619	0.445591433992971	0.115131116119972	0.329029290767805	0.0849887390376574	0.0252594200815948	0.663863199767326
21_34089811_35134878	ENSG00000205726.9	ITSN1	Pituitary	COVID19_HGI_B1_ALL_eur_leave_23andme_20210107	21_34603249_C_G	0.218607	4.743e-05	2479	0.594024828452665	0.129035533594279	0.211312598527222	0.0458820972032973	0.0197449422225369	0.0863380370954586
21_34089811_35134878	ENSG00000205726.9	ITSN1	Testis	COVID19_HGI_B2_ALL_eur_leave_23andme_20210107	21_34615210_T_C	0.55938	7.437e-17	2487	1.56556721203206e-10	3.37451503281173e-11	0.783794439339993	0.168896323323604	0.0473092371461029	0.225599955763063
21_34089811_35134878	ENSG00000205726.9	ITSN1	Brain_Anterior_cingulate_cortex_BA24	COVID19_HGI_B1_ALL_leave_UKBB_23andme_20210107	21_34603249_C_G	0.621671	9.552e-06	2179	0.391753971250032	0.118181751048421	0.356088482421512	0.107395841946993	0.0265799533330421	0.151436548859103
21_34089811_35134878	ENSG00000205726.9	ITSN1	Breast_Mammary_Tissue	COVID19_HGI_A2_ALL_leave_UKBB_23andme_20210107	21_34615210_T_C	0.740381	2.306e-12	2340	3.22105423619601e-06	6.55291301489784e-07	0.79535883865248	0.161764936621487	0.0428723483804962	0.302310162279964
21_34089811_35134878	ENSG00000205726.9	ITSN1	Artery_Tibial	COVID19_HGI_B1_ALL_leave_23andme_20210107	21_34603249_C_G	0.619817	7.499e-06	2361	0.390571518179136	0.0912385670554192	0.403446701025763	0.0942257272382453	0.0205174865014365	0.136353521634691
21_34089811_35134878	ENSG00000205726.9	ITSN1	Spleen	COVID19_HGI_A2_ALL_eur_leave_23andme_20210107	21_34615210_T_C	0.404509	2.437e-12	2664	2.47678129758906e-06	7.37388450968475e-07	0.726362801627756	0.216195624296367	0.0574383599061297	0.177959681732847
21_34089811_35134878	ENSG00000205726.9	ITSN1	Testis	COVID19_HGI_C2_ALL_leave_UKBB_23andme_20210107	21_34611571_C_G	0.633806	2.496e-07	2444	0.388231153000494	0.0813750646538214	0.417987436526931	0.0875873017478451	0.0248190440709094	0.509915884796169
21_34089811_35134878	ENSG00000205726.9	ITSN1	Brain_Spinal_cord_cervical_c-1	COVID19_HGI_C2_ALL_eur_leave_ukbb_23andme_20210107	21_34611571_C_G	0.84226	3.045e-07	2599	0.444327414812843	0.116840846771308	0.32804833367112	0.0862394222059873	0.0245439825387428	0.659590024303777
21_34089811_35134878	ENSG00000205726.9	ITSN1	Small_Intestine_Terminal_Ileum	COVID19_HGI_B2_ALL_eur_leave_ukbb_23andme_20210107	21_34615210_T_C	0.68367	6.72e-15	2487	8.38289852053511e-09	2.9875190436521e-09	0.702421169746889	0.250283376716474	0.0472954421662187	0.189402710756221
21_34089811_35134878	ENSG00000205726.9	ITSN1	Brain_Hypothalamus	COVID19_HGI_B1_ALL_leave_UKBB_23andme_20210107	21_34603249_C_G	0.726137	9.552e-06	2181	0.379593765186208	0.130451502013762	0.345142696803463	0.118585793596771	0.0262262423997964	0.149041382384726
21_34089811_35134878	ENSG00000205726.9	ITSN1	Skin_Sun_Exposed_Lower_leg	COVID19_HGI_C2_ALL_leave_UKBB_23andme_20210107	21_34611571_C_G	0.148477	2.496e-07	2445	0.0202588231677252	0.45999305333608	0.0218116814487759	0.4952492761367	0.00268716591071911	0.425970373119985
21_34089811_35134878	ENSG00000205726.9	ITSN1	Adipose_Visceral_Omentum	COVID19_HGI_B2_ALL_eur_leave_ukbb_23andme_20210107	21_34615210_T_C	0.0350012	6.72e-15	2489	8.2433600030911e-09	1.87214832707289e-09	0.69072893603996	0.15671879893965	0.152552254904882	0.225201070915089
21_34089811_35134878	ENSG00000205726.9	ITSN1	Esophagus_Mucosa	COVID19_HGI_A2_ALL_leave_UKBB_23andme_20210107	21_34615210_T_C	0.727216	2.306e-12	2340	3.16954272863405e-06	7.27405984483613e-07	0.782639359305835	0.179576947750786	0.0377797959946656	0.298273426130575
21_34089811_35134878	ENSG00000205726.9	ITSN1	Thyroid	COVID19_HGI_C2_ALL_eur_leave_23andme_20210107	21_34611571_C_G	0.935511	3.958e-09	2624	0.0156647951092877	0.0041203010926809	0.75026676927607	0.197309552470131	0.0326385820518308	0.597294362447929
21_34089811_35134878	ENSG00000205726.9	ITSN1	Brain_Spinal_cord_cervical_c-1	COVID19_HGI_B2_ALL_leave_23andme_20210107	21_34615210_T_C	0.796048	4.108e-18	2356	1.12428882188944e-11	2.68026972866931e-12	0.762003833919199	0.181602960638474	0.056393205428405	0.281656468295109
21_34089811_35134878	ENSG00000205726.9	ITSN1	Brain_Cerebellar_Hemisphere	COVID19_HGI_C2_ALL_leave_UKBB_23andme_20210107	21_34611571_C_G	0.799585	2.496e-07	2444	0.379257245600819	0.0890602672662248	0.408326331810581	0.0958590090832651	0.0274971462391104	0.525568184074138
21_34089811_35134878	ENSG00000205726.9	ITSN1	Esophagus_Mucosa	COVID19_HGI_C2_ALL_leave_UKBB_23andme_20210107	21_34611571_C_G	0.613068	2.496e-07	2445	0.380212745557395	0.0914876066566452	0.409356418198776	0.0984797562276905	0.0204634733594936	0.522795025860047
21_34089811_35134878	ENSG00000205726.9	ITSN1	Uterus	COVID19_HGI_A2_ALL_eur_leave_ukbb_23andme_20210107	21_34615210_T_C	0.087976	4.27e-10	2654	0.000239049516774994	7.00252943377589e-05	0.700112085498461	0.204990766282683	0.0945880734077431	0.173511149027976
21_34089811_35134878	ENSG00000205726.9	ITSN1	Ovary	COVID19_HGI_A2_ALL_leave_UKBB_23andme_20210107	21_34615210_T_C	0.624182	2.306e-12	2338	3.11600537579671e-06	7.00381092891074e-07	0.769419648047387	0.172883913376649	0.0576926221894956	0.286474168249971
21_34089811_35134878	ENSG00000205726.9	ITSN1	Brain_Cerebellar_Hemisphere	COVID19_HGI_B2_ALL_leave_23andme_20210107	21_34615210_T_C	0.783674	4.108e-18	2359	1.14067473806199e-11	2.58421497241746e-12	0.773109637608314	0.175097303713834	0.0517930586638611	0.281153956567566
21_34089811_35134878	ENSG00000205726.9	ITSN1	Brain_Hippocampus	COVID19_HGI_B1_ALL_leave_23andme_20210107	21_34603249_C_G	0.139058	7.499e-06	2361	0.377341169379572	0.0920765568207967	0.389780214023615	0.0950661228702789	0.0457359369057373	0.152389667033431
21_34089811_35134878	ENSG00000205726.9	ITSN1	Esophagus_Gastroesophageal_Junction	COVID19_HGI_C2_ALL_eur_leave_23andme_20210107	21_34611571_C_G	0.534795	3.958e-09	2623	0.0155587069954473	0.00398381140577248	0.745185599607994	0.19076047592382	0.0445114060669661	0.618149424110582
21_34089811_35134878	ENSG00000205726.9	ITSN1	Colon_Sigmoid	COVID19_HGI_A2_ALL_eur_leave_23andme_20210107	21_34615210_T_C	0.431722	2.437e-12	2665	2.23733258844326e-06	1.00914624823906e-06	0.656139954194706	0.29590320561953	0.0479535937069269	0.16973581599395
21_34089811_35134878	ENSG00000205726.9	ITSN1	Heart_Left_Ventricle	COVID19_HGI_B2_ALL_leave_23andme_20210107	21_34615210_T_C	0.491553	4.108e-18	2360	5.89282499904815e-12	8.46351281370698e-12	0.39939516914731	0.573600437853635	0.027004392984698	0.250592980813083
21_34089811_35134878	ENSG00000205726.9	ITSN1	Brain_Caudate_basal_ganglia	COVID19_HGI_B2_ALL_eur_leave_23andme_20210107	21_34615210_T_C	0.573757	7.437e-17	2486	1.02237705599831e-10	9.04728795248778e-11	0.511848641975683	0.452913312087941	0.0352380457436656	0.229748343875138
21_34089811_35134878	ENSG00000205726.9	ITSN1	Brain_Cerebellar_Hemisphere	COVID19_HGI_B2_ALL_eur_leave_ukbb_23andme_20210107	21_34615210_T_C	0.783674	6.72e-15	2485	9.14096020539112e-09	2.18577657454032e-09	0.765940795341153	0.183099980110865	0.0509592132212465	0.189168895219057
21_34089811_35134878	ENSG00000205726.9	ITSN1	Pituitary	COVID19_HGI_A2_ALL_eur_leave_23andme_20210107	21_34615210_T_C	0.186715	2.437e-12	2663	2.56795987206603e-06	5.98623416433451e-07	0.753102637250311	0.175486192619361	0.0714080035470382	0.203386221155063
21_34089811_35134878	ENSG00000205726.9	ITSN1	Brain_Nucleus_accumbens_basal_ganglia	COVID19_HGI_B1_ALL_leave_UKBB_23andme_20210107	21_34603249_C_G	0.465416	9.552e-06	2182	0.418397587606702	0.0900231647702904	0.380432224619173	0.0818251482638721	0.0293218747399623	0.155192899017096
21_34089811_35134878	ENSG00000205726.9	ITSN1	Whole_Blood	COVID19_HGI_A2_ALL_eur_leave_23andme_20210107	21_34615210_T_C	0.992626	2.437e-12	2665	4.79322960398672e-11	3.40977872739787e-06	1.40570493142143e-05	0.999981883834699	6.49289327574346e-07	0.17885239650055
21_34089811_35134878	ENSG00000205726.9	ITSN1	Heart_Left_Ventricle	COVID19_HGI_C2_ALL_eur_leave_23andme_20210107	21_34611571_C_G	0.298274	3.958e-09	2624	0.00804468897323214	0.0118521850881466	0.385301101206177	0.567634302019298	0.0271677227131467	0.650323056523712
21_34089811_35134878	ENSG00000205726.9	ITSN1	Brain_Amygdala	COVID19_HGI_A2_ALL_eur_leave_ukbb_23andme_20210107	21_34620451_G_A	0.611015	4.159e-10	2646	0.000251094072620121	7.08963306363673e-05	0.735387252750459	0.207579643152793	0.0567111136934927	0.160763836251339
21_34089811_35134878	ENSG00000205726.9	ITSN1	Esophagus_Muscularis	COVID19_HGI_C2_ALL_leave_23andme_20210107	21_34611571_C_G	0.116037	3.657e-09	2513	0.0116804679263442	0.00248770427598885	0.742162049190228	0.157979870040712	0.0856899085667278	0.49604718109499
21_34089811_35134878	ENSG00000205726.9	ITSN1	Brain_Nucleus_accumbens_basal_ganglia	COVID19_HGI_B2_ALL_eur_leave_ukbb_23andme_20210107	21_34615210_T_C	0.5534	6.72e-15	2485	9.0408128729839e-09	2.21267228270028e-09	0.757549234092495	0.185347485522457	0.0571032691315637	0.179913684946342
21_34089811_35134878	ENSG00000205726.9	ITSN1	Brain_Caudate_basal_ganglia	COVID19_HGI_C2_ALL_leave_UKBB_23andme_20210107	21_34611571_C_G	0.623128	2.496e-07	2444	0.244087176505323	0.228675153716857	0.262794051739032	0.246182588345891	0.0182610296928966	0.514675335720041
21_34089811_35134878	ENSG00000205726.9	ITSN1	Esophagus_Gastroesophageal_Junction	COVID19_HGI_A2_ALL_eur_leave_23andme_20210107	21_34615210_T_C	0.530763	2.437e-12	2664	2.58378139852471e-06	6.72052517812433e-07	0.757742598133415	0.197046861425255	0.0452072846074129	0.189248414053908
21_34089811_35134878	ENSG00000205726.9	ITSN1	Vagina	COVID19_HGI_B1_ALL_eur_leave_23andme_20210107	21_34603249_C_G	0.587217	4.743e-05	2478	0.579728526142521	0.145549009055808	0.206212737159276	0.0517558572652697	0.0167538703771262	0.0750364264125718
21_34089811_35134878	ENSG00000205726.9	ITSN1	Cells_Transformed_fibroblasts	COVID19_HGI_B1_ALL_leave_UKBB_23andme_20210107	21_34603249_C_G	0.0291135	9.552e-06	2183	0.347864554329017	0.134879089760059	0.316310950988653	0.122566289965458	0.078379114956813	0.190055217843217
21_34089811_35134878	ENSG00000205726.9	ITSN1	Minor_Salivary_Gland	COVID19_HGI_A2_ALL_eur_leave_ukbb_23andme_20210107	21_34620451_G_A	0.139814	4.159e-10	2649	0.00024787840471419	6.4618020958466e-05	0.725969484199401	0.189164329847918	0.084553689527009	0.169463247887282
21_34089811_35134878	ENSG00000205726.9	ITSN1	Brain_Hippocampus	COVID19_HGI_A2_ALL_leave_UKBB_23andme_20210107	21_34615210_T_C	0.15164	2.306e-12	2340	2.96548826768303e-06	7.20847613958023e-07	0.73225321018109	0.177905464221957	0.0898376392610707	0.296170204091488
21_34089811_35134878	ENSG00000205726.9	ITSN1	Adipose_Subcutaneous	COVID19_HGI_B2_ALL_eur_leave_23andme_20210107	21_34615210_T_C	0.176876	7.437e-17	2489	1.46921123306455e-10	4.18760859327996e-11	0.735554236088755	0.209595959456421	0.054849804266026	0.277274977534146
21_34089811_35134878	ENSG00000205726.9	ITSN1	Skin_Sun_Exposed_Lower_leg	COVID19_HGI_C2_ALL_eur_leave_ukbb_23andme_20210107	21_34611571_C_G	0.148477	3.045e-07	2624	0.0241866910799099	0.549664794158996	0.017860503214628	0.4058939640202	0.00239404752626611	0.495370168047471
21_34089811_35134878	ENSG00000205726.9	ITSN1	Colon_Transverse	COVID19_HGI_B1_ALL_eur_leave_23andme_20210107	21_34603249_C_G	0.105974	4.743e-05	2481	0.486862199847644	0.234705234106192	0.173225823091348	0.0834865237451308	0.0217202192096856	0.0889889505877156
21_34089811_35134878	ENSG00000205726.9	ITSN1	Esophagus_Muscularis	COVID19_HGI_A2_ALL_eur_leave_23andme_20210107	21_34615210_T_C	0.102508	2.437e-12	2665	2.5494795826226e-06	5.83044217702097e-07	0.747682944057181	0.170907300318645	0.0814066231003725	0.222867446358611
21_34089811_35134878	ENSG00000205726.9	ITSN1	Small_Intestine_Terminal_Ileum	COVID19_HGI_B2_ALL_leave_UKBB_23andme_20210107	21_34615210_T_C	0.68367	1.461e-15	2174	2.56941414656299e-09	8.27385121024339e-10	0.71922969654862	0.231552195906589	0.0492181041479912	0.238018268069627
21_34089811_35134878	ENSG00000205726.9	ITSN1	Liver	COVID19_HGI_A2_ALL_eur_leave_23andme_20210107	21_34615210_T_C	0.757064	2.437e-12	2661	2.59839962968177e-06	6.48317662131982e-07	0.762029669855512	0.190083491271239	0.0478835921559571	0.181995237311447
21_34089811_35134878	ENSG00000205726.9	ITSN1	Artery_Tibial	COVID19_HGI_B1_ALL_eur_leave_ukbb_23andme_20210107	21_34603249_C_G	0.619817	2.415e-05	2482	0.49518454777846	0.120652705044385	0.294609078875327	0.0717643016869316	0.0177893666148969	0.0915591633509429
21_34089811_35134878	ENSG00000205726.9	ITSN1	Cells_Transformed_fibroblasts	COVID19_HGI_B2_ALL_leave_UKBB_23andme_20210107	21_34615210_T_C	0.042826	1.461e-15	2174	2.15263947033868e-09	8.36064110495487e-10	0.602566244566413	0.233867267856083	0.163566484588802	0.204998137670987
21_34089811_35134878	ENSG00000205726.9	ITSN1	Testis	COVID19_HGI_A2_ALL_eur_leave_23andme_20210107	21_34615210_T_C	0.55938	2.437e-12	2662	2.63137230329936e-06	6.15814505151649e-07	0.771699527949024	0.180551465661328	0.0477457592028408	0.178130735159314
21_34089811_35134878	ENSG00000205726.9	ITSN1	Cells_Transformed_fibroblasts	COVID19_HGI_C2_ALL_eur_leave_23andme_20210107	21_34611571_C_G	0.0335476	3.958e-09	2624	0.0117691253441116	0.00562290347758685	0.563683315838353	0.269159702336421	0.149764953003527	0.621491937901321
21_34089811_35134878	ENSG00000205726.9	ITSN1	Brain_Frontal_Cortex_BA9	COVID19_HGI_B2_ALL_eur_leave_23andme_20210107	21_34615210_T_C	0.47312	7.437e-17	2485	1.5272183374593e-10	3.59997430443746e-11	0.764595241493953	0.180175924443954	0.0552288338733721	0.24568249163634
21_34089811_35134878	ENSG00000205726.9	ITSN1	Adipose_Subcutaneous	COVID19_HGI_A2_ALL_leave_23andme_20210107	21_34615210_T_C	0.176876	1.301e-14	2338	2.76121042746286e-08	7.40163353745751e-09	0.73997636887136	0.198294537247025	0.0617290588678762	0.372880497548651
21_34089811_35134878	ENSG00000205726.9	ITSN1	Pancreas	COVID19_HGI_B2_ALL_eur_leave_ukbb_23andme_20210107	21_34615210_T_C	0.742914	6.72e-15	2485	9.15941214141414e-09	2.278395466489e-09	0.767486922906933	0.190870033256771	0.041643032398488	0.190634658400129
21_34089811_35134878	ENSG00000205726.9	ITSN1	Liver	COVID19_HGI_C2_ALL_eur_leave_23andme_20210107	21_34611571_C_G	0.796538	3.958e-09	2621	0.0156533818583931	0.00384754498539414	0.749719378197997	0.184231779933462	0.0465479150247541	0.597989237944455
21_34089811_35134878	ENSG00000205726.9	ITSN1	Artery_Aorta	COVID19_HGI_B2_ALL_leave_23andme_20210107	21_34615210_T_C	0.798121	4.108e-18	2360	1.09361645312636e-11	3.24897253893201e-12	0.741215169887507	0.22016543162142	0.0386193984768862	0.273535065829175
21_34089811_35134878	ENSG00000205726.9	ITSN1	Thyroid	COVID19_HGI_B1_ALL_eur_leave_23andme_20210107	21_34603249_C_G	0.848408	4.743e-05	2481	0.584266864234075	0.144671310264511	0.207882453173856	0.0514624102264874	0.0117169621010713	0.0643268309955895
21_34089811_35134878	ENSG00000205726.9	ITSN1	Brain_Cerebellar_Hemisphere	COVID19_HGI_C2_ALL_leave_23andme_20210107	21_34611571_C_G	0.799585	3.657e-09	2511	0.0118512774715852	0.00286006334935744	0.753014967235432	0.181674156675303	0.0505995352683228	0.469050385105958
21_34089811_35134878	ENSG00000205726.9	ITSN1	Brain_Substantia_nigra	COVID19_HGI_A2_ALL_eur_leave_23andme_20210107	21_34615210_T_C	0.205348	2.437e-12	2630	2.30901247362413e-06	8.51615975141899e-07	0.677161430177419	0.249679280584688	0.0731561286094459	0.181946286144969
21_34089811_35134878	ENSG00000205726.9	ITSN1	Breast_Mammary_Tissue	COVID19_HGI_C2_ALL_eur_leave_23andme_20210107	21_34611571_C_G	0.700631	3.958e-09	2624	0.0159398256669803	0.00367993985380929	0.763439382548864	0.176210319416476	0.0407305325138711	0.608472144193304
21_34089811_35134878	ENSG00000205726.9	ITSN1	Brain_Amygdala	COVID19_HGI_B1_ALL_leave_UKBB_23andme_20210107	21_34603249_C_G	0.611015	9.552e-06	2174	0.413051941439945	0.0951594686011338	0.375214196058613	0.0864121951087834	0.0301621987915241	0.149177277047963
21_34089811_35134878	ENSG00000205726.9	ITSN1	Ovary	COVID19_HGI_B1_ALL_leave_UKBB_23andme_20210107	21_34629175_A_G	0.150043	1.437e-05	2181	0.419596722995147	0.0885742644633199	0.381518855470415	0.0805064592189831	0.0298036978521351	0.15557238571818
21_34089811_35134878	ENSG00000205726.9	ITSN1	Brain_Nucleus_accumbens_basal_ganglia	COVID19_HGI_A2_ALL_eur_leave_23andme_20210107	21_34615210_T_C	0.5534	2.437e-12	2661	2.54874258628063e-06	6.69343372201828e-07	0.747466805865018	0.196241271959627	0.0562887040893962	0.177451716642858
21_34089811_35134878	ENSG00000205726.9	ITSN1	Stomach	COVID19_HGI_A2_ALL_eur_leave_ukbb_23andme_20210107	21_34619445_A_G	0.0430271	4.311e-10	2668	0.000239257527972272	6.06103625928914e-05	0.700721347432162	0.177389962452203	0.121588822225071	0.209331598632073
21_34089811_35134878	ENSG00000205726.9	ITSN1	Stomach	COVID19_HGI_B2_ALL_leave_UKBB_23andme_20210107	21_34615210_T_C	0.129357	1.461e-15	2174	2.63436658696914e-09	5.39207734025258e-10	0.737411165684648	0.150823113908311	0.111765717233467	0.189970217410412
21_34089811_35134878	ENSG00000205726.9	ITSN1	Heart_Left_Ventricle	COVID19_HGI_B1_ALL_eur_leave_ukbb_23andme_20210107	21_35133091_C_T	5.48823e-06	0.06038	2482	0.262195361218093	0.350880827718395	0.155992617702612	0.208733665135276	0.0221975282256249	0.0843521355267539
21_34089811_35134878	ENSG00000205726.9	ITSN1	Lung	COVID19_HGI_B2_ALL_leave_UKBB_23andme_20210107	21_34615210_T_C	0.183562	1.461e-15	2174	2.85120921414025e-09	4.90552852579795e-10	0.798109693848241	0.137250779158066	0.0646395236519297	0.266422311996267
21_34089811_35134878	ENSG00000205726.9	ITSN1	Artery_Aorta	COVID19_HGI_C2_ALL_eur_leave_23andme_20210107	21_34611571_C_G	0.725159	3.958e-09	2624	0.0147552339184369	0.00482633525334803	0.706703254314171	0.231115160600163	0.0426000159138813	0.521397409689184
21_34089811_35134878	ENSG00000205726.9	ITSN1	Nerve_Tibial	COVID19_HGI_B2_ALL_eur_leave_ukbb_23andme_20210107	21_34617729_A_G	0.120192	7.394e-15	2489	8.66423689552104e-09	2.34657935551086e-09	0.725995119732402	0.196547494217219	0.0774573750395617	0.186365927032608
21_34089811_35134878	ENSG00000205726.9	ITSN1	Adipose_Visceral_Omentum	COVID19_HGI_B2_ALL_eur_leave_23andme_20210107	21_34615210_T_C	0.0350012	7.437e-17	2489	1.37281075313012e-10	3.11778856424626e-11	0.687291753621306	0.155933958893162	0.156774287317074	0.265460749327491
21_34089811_35134878	ENSG00000205726.9	ITSN1	Whole_Blood	COVID19_HGI_C2_ALL_eur_leave_ukbb_23andme_20210107	21_35030075_C_T	5.58939e-13	0.2384	2624	8.11290960278217e-06	0.574636316239529	5.99092482563006e-06	0.424335400401927	0.00101417952411589	0.644305326066072
21_34089811_35134878	ENSG00000205726.9	ITSN1	Small_Intestine_Terminal_Ileum	COVID19_HGI_A2_ALL_leave_23andme_20210107	21_34615210_T_C	0.68367	1.301e-14	2335	2.63265797319647e-08	9.20779486592198e-09	0.705525615906769	0.24671179413935	0.0477625544195078	0.345029420666367
21_34089811_35134878	ENSG00000205726.9	ITSN1	Small_Intestine_Terminal_Ileum	COVID19_HGI_C2_ALL_eur_leave_ukbb_23andme_20210107	21_34611571_C_G	0.64498	3.045e-07	2620	0.408853893146588	0.154303190445421	0.301907757920668	0.113920251271899	0.0210149072154248	0.661888602828245
21_34089811_35134878	ENSG00000205726.9	ITSN1	Brain_Cerebellar_Hemisphere	COVID19_HGI_A2_ALL_eur_leave_ukbb_23andme_20210107	21_34620451_G_A	0.853743	4.159e-10	2664	0.000258053126108303	6.6116158541612e-05	0.755768602090303	0.193586227682461	0.0503210009425868	0.161636599559248
21_34089811_35134878	ENSG00000205726.9	ITSN1	Esophagus_Muscularis	COVID19_HGI_B2_ALL_eur_leave_ukbb_23andme_20210107	21_34615210_T_C	0.102508	6.72e-15	2489	9.01929345526904e-09	1.90219424869429e-09	0.755746075611653	0.159304013951299	0.0849498995155593	0.219082000162515
21_34089811_35134878	ENSG00000205726.9	ITSN1	Breast_Mammary_Tissue	COVID19_HGI_B1_ALL_leave_23andme_20210107	21_34603249_C_G	0.700631	7.499e-06	2361	0.397638865084326	0.082759596417701	0.410747022890491	0.0854643748365799	0.0233901407709021	0.137698879821125
21_34089811_35134878	ENSG00000205726.9	ITSN1	Stomach	COVID19_HGI_B2_ALL_eur_leave_23andme_20210107	21_34617729_A_G	0.0650863	1.08e-16	2489	1.4289125247406e-10	3.37175420102765e-11	0.715378862426006	0.16868948105772	0.115931656339665	0.17527136330427
21_34089811_35134878	ENSG00000205726.9	ITSN1	Brain_Cerebellar_Hemisphere	COVID19_HGI_B1_ALL_leave_23andme_20210107	21_34603249_C_G	0.799585	7.499e-06	2359	0.3895316348647	0.0883361844370966	0.402350476071985	0.0912146149306653	0.0285670896955528	0.137729202990155
21_34089811_35134878	ENSG00000205726.9	ITSN1	Muscle_Skeletal	COVID19_HGI_B1_ALL_eur_leave_ukbb_23andme_20210107	21_34603249_C_G	0.0852908	2.415e-05	2482	0.499391565137793	0.1047343418727	0.297112035630755	0.0622750049441697	0.0364870524145819	0.130150022120699
21_34089811_35134878	ENSG00000205726.9	ITSN1	Brain_Cerebellar_Hemisphere	COVID19_HGI_B1_ALL_leave_UKBB_23andme_20210107	21_34603249_C_G	0.799585	9.552e-06	2181	0.421064558598963	0.0885741522542995	0.382849695152174	0.0805083600408703	0.0270032339536934	0.149022375036446
21_34089811_35134878	ENSG00000205726.9	ITSN1	Minor_Salivary_Gland	COVID19_HGI_A2_ALL_leave_UKBB_23andme_20210107	21_34615210_T_C	0.188635	2.306e-12	2337	3.01195778359934e-06	6.92962811576363e-07	0.743727695421264	0.17102460278539	0.0852439968727513	0.293164506855579
21_34089811_35134878	ENSG00000205726.9	ITSN1	Vagina	COVID19_HGI_A2_ALL_eur_leave_23andme_20210107	21_34615210_T_C	0.428727	2.437e-12	2660	2.53717979908413e-06	6.82216496130167e-07	0.744075800596463	0.200016942877941	0.0559040371293019	0.196945963447421
21_34089811_35134878	ENSG00000205726.9	ITSN1	Whole_Blood	COVID19_HGI_C2_ALL_leave_UKBB_23andme_20210107	21_35030075_C_T	5.58939e-13	0.1142	2445	6.78895234523543e-06	0.480860444694332	7.30933207221546e-06	0.517717452274301	0.00140800474695009	0.650691911571216
21_34089811_35134878	ENSG00000205726.9	ITSN1	Brain_Putamen_basal_ganglia	COVID19_HGI_A2_ALL_eur_leave_23andme_20210107	21_34615210_T_C	0.593632	2.437e-12	2659	2.56165486962568e-06	6.56310782633265e-07	0.75125357624055	0.192419184066731	0.0563240217270668	0.180782423077404
21_34089811_35134878	ENSG00000205726.9	ITSN1	Esophagus_Mucosa	COVID19_HGI_B2_ALL_eur_leave_23andme_20210107	21_34615210_T_C	0.727216	7.437e-17	2489	1.54463169349464e-10	3.78036637413965e-11	0.773313162721386	0.189224942168374	0.0374618949179748	0.220513243217056
21_34089811_35134878	ENSG00000205726.9	ITSN1	Brain_Anterior_cingulate_cortex_BA24	COVID19_HGI_B2_ALL_leave_UKBB_23andme_20210107	21_34615210_T_C	0.569829	1.461e-15	2172	2.60052056420481e-09	7.84804863914298e-10	0.7279369963629	0.219629927155984	0.0524330730957897	0.24437772075806
21_34089811_35134878	ENSG00000205726.9	ITSN1	Minor_Salivary_Gland	COVID19_HGI_B2_ALL_leave_23andme_20210107	21_34615210_T_C	0.188635	4.108e-18	2357	1.09975978794752e-11	2.55064584502326e-12	0.74537890841771	0.1727920691287	0.0818290224400418	0.279146605928131
21_34089811_35134878	ENSG00000205726.9	ITSN1	Thyroid	COVID19_HGI_B1_ALL_leave_UKBB_23andme_20210107	21_34603249_C_G	0.848408	9.552e-06	2183	0.421571853162467	0.0926149426992825	0.383332512969245	0.0841958733549723	0.0182848178140334	0.143510487751372
21_34089811_35134878	ENSG00000205726.9	ITSN1	Uterus	COVID19_HGI_C2_ALL_leave_UKBB_23andme_20210107	21_34611571_C_G	0.0925395	2.496e-07	2437	0.35884952204198	0.0971973853622614	0.386339367401481	0.104590215696325	0.0530235094979529	0.558719897114333
21_34089811_35134878	ENSG00000205726.9	ITSN1	Nerve_Tibial	COVID19_HGI_B1_ALL_eur_leave_ukbb_23andme_20210107	21_34603249_C_G	0.206787	2.415e-05	2482	0.481117609155753	0.12883175370355	0.286239981235217	0.0766210104220931	0.0271896454833865	0.103134186032136
21_34089811_35134878	ENSG00000205726.9	ITSN1	Heart_Atrial_Appendage	COVID19_HGI_B2_ALL_leave_UKBB_23andme_20210107	21_34615210_T_C	0.862833	1.461e-15	2174	2.38062422282012e-09	1.07045279615712e-09	0.666383673362109	0.299606840856869	0.0340094823299431	0.238902578310612
21_34089811_35134878	ENSG00000205726.9	ITSN1	Brain_Hypothalamus	COVID19_HGI_A2_ALL_leave_UKBB_23andme_20210107	21_34615210_T_C	0.918225	2.306e-12	2339	2.80665490809907e-06	1.03942700694676e-06	0.693033281753576	0.256610167863759	0.0503527043007496	0.297477266113867
21_34089811_35134878	ENSG00000205726.9	ITSN1	Thyroid	COVID19_HGI_C2_ALL_eur_leave_ukbb_23andme_20210107	21_34611571_C_G	0.935511	3.045e-07	2624	0.448764092230218	0.118038133705037	0.331386897257104	0.087149823725849	0.0146610530817913	0.649688396455255
21_34089811_35134878	ENSG00000205726.9	ITSN1	Colon_Sigmoid	COVID19_HGI_C2_ALL_leave_23andme_20210107	21_34611571_C_G	0.507194	3.657e-09	2513	0.0103054720811927	0.00443243580420473	0.65479656516162	0.281582440255526	0.0488830866974562	0.397923543816534
21_34089811_35134878	ENSG00000205726.9	ITSN1	Adrenal_Gland	COVID19_HGI_B2_ALL_leave_UKBB_23andme_20210107	21_34615210_T_C	0.553124	1.461e-15	2174	2.76648833003732e-09	6.27959615252624e-10	0.77439464742562	0.175728404702755	0.0498769444771784	0.244686339441019
21_34089811_35134878	ENSG00000205726.9	ITSN1	Adrenal_Gland	COVID19_HGI_A2_ALL_eur_leave_23andme_20210107	21_34615210_T_C	0.553124	2.437e-12	2665	2.54103449486561e-06	7.07973752848409e-07	0.745206262886637	0.207579436933351	0.0472110511717637	0.191917957043474
21_34089811_35134878	ENSG00000205726.9	ITSN1	Adipose_Visceral_Omentum	COVID19_HGI_A2_ALL_leave_23andme_20210107	21_34615210_T_C	0.0350012	1.301e-14	2338	2.57099330155597e-08	5.44667112764061e-09	0.689000109791004	0.14580005816648	0.165199800885912	0.37993928754071
21_34089811_35134878	ENSG00000205726.9	ITSN1	Esophagus_Muscularis	COVID19_HGI_B2_ALL_leave_23andme_20210107	21_34615210_T_C	0.102508	4.108e-18	2360	1.11645447828427e-11	2.19736739358001e-12	0.756693988488787	0.148835443688839	0.0944705678090132	0.295198982025573
21_34089811_35134878	ENSG00000205726.9	ITSN1	Pancreas	COVID19_HGI_C2_ALL_eur_leave_ukbb_23andme_20210107	21_34611571_C_G	0.716485	3.045e-07	2620	0.446774163011847	0.117694970462555	0.329907170540202	0.0868896368958458	0.0187340590895495	0.656422137468332
21_34089811_35134878	ENSG00000205726.9	ITSN1	Brain_Spinal_cord_cervical_c-1	COVID19_HGI_B2_ALL_leave_UKBB_23andme_20210107	21_34615210_T_C	0.796048	1.461e-15	2170	2.76146838942965e-09	6.06646390713189e-10	0.772989467039156	0.169755034239192	0.0572554953535357	0.240164047730224
21_34089811_35134878	ENSG00000205726.9	ITSN1	Muscle_Skeletal	COVID19_HGI_A2_ALL_eur_leave_23andme_20210107	21_34620451_G_A	0.0602925	3.281e-12	2665	2.50164292929496e-06	5.60044562798318e-07	0.733653943771148	0.164141423037374	0.102201571503986	0.172362246002322
21_34089811_35134878	ENSG00000205726.9	ITSN1	Artery_Aorta	COVID19_HGI_B1_ALL_eur_leave_23andme_20210107	21_34603249_C_G	0.808632	4.743e-05	2481	0.556710235622575	0.170925573442168	0.198077790428743	0.0608019231598569	0.0134844773466569	0.0620673837994324
21_34089811_35134878	ENSG00000205726.9	ITSN1	Brain_Putamen_basal_ganglia	COVID19_HGI_C2_ALL_eur_leave_23andme_20210107	21_34611571_C_G	0.550802	3.958e-09	2617	0.015409907417927	0.0038843821527678	0.73805847387745	0.185986063541444	0.0566611730104121	0.588934293280779
21_34089811_35134878	ENSG00000205726.9	ITSN1	Brain_Caudate_basal_ganglia	COVID19_HGI_B2_ALL_leave_23andme_20210107	21_34615210_T_C	0.573757	4.108e-18	2359	7.39581643891717e-12	6.83908458499727e-12	0.501262697955717	0.463494107342439	0.0352431946876098	0.276539780441186
21_34089811_35134878	ENSG00000205726.9	ITSN1	Brain_Cortex	COVID19_HGI_B2_ALL_leave_23andme_20210107	21_34615210_T_C	0.085394	4.108e-18	2359	1.06966195993803e-11	2.50570777463526e-12	0.724979648112576	0.169722854644711	0.105297497229511	0.2970559286449
21_34089811_35134878	ENSG00000205726.9	ITSN1	Brain_Hippocampus	COVID19_HGI_C2_ALL_eur_leave_ukbb_23andme_20210107	21_34611571_C_G	0.139058	3.045e-07	2618	0.434507507330918	0.117683220315789	0.320843360327425	0.0868579990776736	0.0401079129481942	0.655097785900445
21_34089811_35134878	ENSG00000205726.9	ITSN1	Whole_Blood	COVID19_HGI_B1_ALL_leave_23andme_20210107	21_35030075_C_T	5.58939e-13	0.8929	2361	6.96438172428761e-06	0.490048872600816	7.19396243854948e-06	0.506199587207517	0.00373738184750502	0.605771699313424
21_34089811_35134878	ENSG00000205726.9	ITSN1	Nerve_Tibial	COVID19_HGI_B1_ALL_leave_23andme_20210107	21_34603249_C_G	0.206787	7.499e-06	2361	0.376967505578487	0.0976003834237389	0.389394232402264	0.100782522895855	0.0352553556996556	0.13571519702982
21_34089811_35134878	ENSG00000205726.9	ITSN1	Thyroid	COVID19_HGI_B1_ALL_leave_23andme_20210107	21_34603249_C_G	0.848408	7.499e-06	2361	0.390368267190786	0.0922636957812274	0.403236749872355	0.095286321834651	0.0188449653209809	0.136273861585031
21_34089811_35134878	ENSG00000205726.9	ITSN1	Brain_Anterior_cingulate_cortex_BA24	COVID19_HGI_B2_ALL_eur_leave_23andme_20210107	21_34615210_T_C	0.569829	7.437e-17	2481	1.41798075391568e-10	4.76260808913967e-11	0.709905918742167	0.238386201929798	0.0517078791386098	0.230361615092354
21_34089811_35134878	ENSG00000205726.9	ITSN1	Brain_Hippocampus	COVID19_HGI_C2_ALL_leave_UKBB_23andme_20210107	21_34611571_C_G	0.139058	2.496e-07	2444	0.365438176715177	0.0926164936626569	0.393447776860137	0.0996664034758977	0.0488311492861315	0.521470065457732
21_34089811_35134878	ENSG00000205726.9	ITSN1	Brain_Cortex	COVID19_HGI_B1_ALL_eur_leave_ukbb_23andme_20210107	21_34603249_C_G	0.0985756	2.415e-05	2480	0.484155693864647	0.118507393356089	0.288007362182055	0.0704570489386463	0.0388725016585619	0.123806651689974
21_34089811_35134878	ENSG00000205726.9	ITSN1	Pancreas	COVID19_HGI_B1_ALL_leave_UKBB_23andme_20210107	21_34603249_C_G	0.716144	9.552e-06	2182	0.42177409103613	0.0901680939912792	0.383510628575396	0.0819654377598407	0.022581748637354	0.148752313830287
21_34089811_35134878	ENSG00000205726.9	ITSN1	Heart_Left_Ventricle	COVID19_HGI_A2_ALL_leave_UKBB_23andme_20210107	21_34615210_T_C	0.491553	2.306e-12	2340	1.52531671800775e-06	2.42245531417044e-06	0.376638840718369	0.598139576895995	0.0252176346136038	0.277472466705259
21_34089811_35134878	ENSG00000205726.9	ITSN1	Liver	COVID19_HGI_B2_ALL_leave_23andme_20210107	21_34615210_T_C	0.757064	4.108e-18	2360	1.1522948777507e-11	2.52077791993692e-12	0.780985363863945	0.170801340845332	0.0482132952766785	0.281354029115967
21_34089811_35134878	ENSG00000205726.9	ITSN1	Brain_Cerebellar_Hemisphere	COVID19_HGI_B2_ALL_eur_leave_23andme_20210107	21_34615210_T_C	0.783674	7.437e-17	2485	1.52983065328852e-10	3.65811460704054e-11	0.765903086091743	0.183090916331531	0.0510059973871618	0.230081871032677
21_34089811_35134878	ENSG00000205726.9	ITSN1	Minor_Salivary_Gland	COVID19_HGI_C2_ALL_leave_UKBB_23andme_20210107	21_34611571_C_G	0.205409	2.496e-07	2441	0.371780017827457	0.0892529164392651	0.400267619135555	0.0960492607587381	0.042650185838985	0.526713599063607
21_34089811_35134878	ENSG00000205726.9	ITSN1	Adrenal_Gland	COVID19_HGI_B1_ALL_eur_leave_23andme_20210107	21_34603249_C_G	0.577981	4.743e-05	2479	0.577797554034777	0.148577407408511	0.205526882940574	0.0528348243973023	0.0152633312188356	0.0726543987689348
21_34089811_35134878	ENSG00000205726.9	ITSN1	Brain_Nucleus_accumbens_basal_ganglia	COVID19_HGI_C2_ALL_eur_leave_23andme_20210107	21_34611571_C_G	0.465416	3.958e-09	2619	0.0153410591922266	0.003963795379629	0.734761118721722	0.189790117096668	0.0561439096097542	0.602921310062535
21_34089811_35134878	ENSG00000205726.9	ITSN1	Minor_Salivary_Gland	COVID19_HGI_A2_ALL_eur_leave_23andme_20210107	21_34615210_T_C	0.188635	2.437e-12	2646	2.47718537357584e-06	6.45060504177548e-07	0.726481304022051	0.189091727946021	0.08442384578605	0.173627987454744
21_34089811_35134878	ENSG00000205726.9	ITSN1	Whole_Blood	COVID19_HGI_A2_ALL_eur_leave_ukbb_23andme_20210107	21_35030075_C_T	5.58939e-13	0.3265	2668	4.79807301799019e-09	0.000341322709061207	1.40522733756307e-05	0.999642979834712	1.64038477776168e-06	0.352452122362367
21_34089811_35134878	ENSG00000205726.9	ITSN1	Whole_Blood	COVID19_HGI_C2_ALL_eur_leave_23andme_20210107	21_35030075_C_T	5.58939e-13	0.4469	2624	2.88737081264083e-07	0.0204512093518764	1.38290884508132e-05	0.979512487309322	2.21855132699522e-05	0.617088407800278
21_34089811_35134878	ENSG00000205726.9	ITSN1	Thyroid	COVID19_HGI_B2_ALL_eur_leave_ukbb_23andme_20210107	21_34615210_T_C	0.780846	6.72e-15	2489	9.24374898846194e-09	2.29248370355272e-09	0.77455368944539	0.192058772569694	0.0333875264486834	0.192167844635187
21_34089811_35134878	ENSG00000205726.9	ITSN1	Breast_Mammary_Tissue	COVID19_HGI_A2_ALL_eur_leave_ukbb_23andme_20210107	21_34619445_A_G	0.617388	4.311e-10	2668	0.000264885285696773	6.22068518481028e-05	0.775778199672389	0.182145492355796	0.0417492158342695	0.161476592053214
21_34089811_35134878	ENSG00000205726.9	ITSN1	Pancreas	COVID19_HGI_C2_ALL_leave_UKBB_23andme_20210107	21_34611571_C_G	0.716485	2.496e-07	2444	0.378018047925945	0.0925785440745109	0.406992253981071	0.0996517151792417	0.0227594388392309	0.526807007218866
21_34089811_35134878	ENSG00000205726.9	ITSN1	Breast_Mammary_Tissue	COVID19_HGI_B1_ALL_eur_leave_ukbb_23andme_20210107	21_34603249_C_G	0.700631	2.415e-05	2482	0.504236305027596	0.111306638618607	0.299994404159273	0.0662034078558378	0.0182592443386862	0.102714321111846
21_34089811_35134878	ENSG00000205726.9	ITSN1	Breast_Mammary_Tissue	COVID19_HGI_C2_ALL_eur_leave_ukbb_23andme_20210107	21_34611571_C_G	0.700631	3.045e-07	2624	0.45875994797246	0.105911385177348	0.338768271295721	0.0781911977568558	0.0183691977976149	0.662261827179316
21_34089811_35134878	ENSG00000205726.9	ITSN1	Testis	COVID19_HGI_C2_ALL_eur_leave_ukbb_23andme_20210107	21_34611571_C_G	0.633806	3.045e-07	2622	0.459064565180131	0.10438869584067	0.33898888077465	0.0770636674994241	0.0204941907051249	0.633669355342108
21_34089811_35134878	ENSG00000205726.9	ITSN1	Nerve_Tibial	COVID19_HGI_A2_ALL_eur_leave_ukbb_23andme_20210107	21_34619445_A_G	0.106917	4.311e-10	2668	0.000243646309887434	7.0380975525124e-05	0.713574916568487	0.206047000875662	0.0800640552704391	0.175713562496573
21_34089811_35134878	ENSG00000205726.9	ITSN1	Brain_Putamen_basal_ganglia	COVID19_HGI_A2_ALL_leave_23andme_20210107	21_34615210_T_C	0.593632	1.301e-14	2338	2.87188542472278e-08	6.44231972430786e-09	0.769636144809731	0.172589855832058	0.0577739641970379	0.33561731453726
21_34089811_35134878	ENSG00000205726.9	ITSN1	Spleen	COVID19_HGI_B1_ALL_leave_UKBB_23andme_20210107	21_34603249_C_G	0.403349	9.552e-06	2183	0.409358599010123	0.0994678287119546	0.372227081307645	0.0904169127674315	0.0285295782028457	0.15671694753576
21_34089811_35134878	ENSG00000205726.9	ITSN1	Spleen	COVID19_HGI_B2_ALL_eur_leave_ukbb_23andme_20210107	21_34615210_T_C	0.404509	6.72e-15	2489	8.81493654042772e-09	2.45890189374272e-09	0.738622568412182	0.205981303512316	0.0553961168016635	0.190422415567307
21_34089811_35134878	ENSG00000205726.9	ITSN1	Nerve_Tibial	COVID19_HGI_B1_ALL_leave_UKBB_23andme_20210107	21_34603249_C_G	0.206787	9.552e-06	2183	0.40864658653456	0.0973836290392427	0.371579653047254	0.0885164195813633	0.0338737117975797	0.144878528577932
21_34089811_35134878	ENSG00000205726.9	ITSN1	Brain_Hippocampus	COVID19_HGI_B1_ALL_eur_leave_ukbb_23andme_20210107	21_34603249_C_G	0.139058	2.415e-05	2473	0.482822742206497	0.122998548607096	0.287069470907773	0.0730966110664865	0.034012627212148	0.120401450709421
21_34089811_35134878	ENSG00000205726.9	ITSN1	Prostate	COVID19_HGI_B1_ALL_eur_leave_ukbb_23andme_20210107	21_34603249_C_G	0.0127068	2.415e-05	2467	0.464806878618842	0.110055434057095	0.276192561381722	0.0653123275982154	0.083632798344126	0.158172728418953
21_34089811_35134878	ENSG00000205726.9	ITSN1	Brain_Anterior_cingulate_cortex_BA24	COVID19_HGI_B2_ALL_eur_leave_ukbb_23andme_20210107	21_34615210_T_C	0.569829	6.72e-15	2481	8.47188353055135e-09	2.84547310825152e-09	0.709877415897616	0.23837659050363	0.051745982281396	0.189068936748951
21_34089811_35134878	ENSG00000205726.9	ITSN1	Cells_EBV-transformed_lymphocytes	COVID19_HGI_A2_ALL_eur_leave_ukbb_23andme_20210107	21_34620451_G_A	0.397422	4.159e-10	2656	0.000256294303384573	6.48837802854716e-05	0.750617404505637	0.189968129749424	0.0590932876612691	0.168435539290503
21_34089811_35134878	ENSG00000205726.9	ITSN1	Uterus	COVID19_HGI_C2_ALL_leave_23andme_20210107	21_34611571_C_G	0.0925395	3.657e-09	2504	0.0109966747231432	0.00305610011874078	0.698714008816365	0.1940873695426	0.0931458467991512	0.512231372004428
21_34089811_35134878	ENSG00000205726.9	ITSN1	Brain_Cerebellum	COVID19_HGI_B2_ALL_eur_leave_ukbb_23andme_20210107	21_34615210_T_C	0.227116	6.72e-15	2488	9.08707211630769e-09	1.94492132473775e-09	0.761425395986788	0.162893476704529	0.0756811162766907	0.182260267916909
21_34089811_35134878	ENSG00000205726.9	ITSN1	Testis	COVID19_HGI_B2_ALL_eur_leave_ukbb_23andme_20210107	21_34615210_T_C	0.55938	6.72e-15	2487	9.35277710910153e-09	2.01595221914715e-09	0.783689391117702	0.168873552808499	0.0474370447050707	0.184780668937863
21_34089811_35134878	ENSG00000205726.9	ITSN1	Esophagus_Mucosa	COVID19_HGI_B1_ALL_eur_leave_ukbb_23andme_20210107	21_34603249_C_G	0.583553	2.415e-05	2482	0.494892075160817	0.121364177685191	0.29443507286309	0.0721882598962448	0.0171204143946564	0.101052500910595
21_34089811_35134878	ENSG00000205726.9	ITSN1	Adrenal_Gland	COVID19_HGI_A2_ALL_eur_leave_ukbb_23andme_20210107	21_34615210_T_C	0.553124	4.27e-10	2668	0.00025351568414477	7.06961278059297e-05	0.742479675747952	0.20699986547627	0.0501962469638273	0.154117866681028
21_34089811_35134878	ENSG00000205726.9	ITSN1	Cells_EBV-transformed_lymphocytes	COVID19_HGI_C2_ALL_eur_leave_23andme_20210107	21_34611571_C_G	0.511119	3.958e-09	2612	0.0154047901541479	0.0038363770642169	0.73781299716468	0.183684160447432	0.059261675169522	0.57139225683308
21_34089811_35134878	ENSG00000205726.9	ITSN1	Brain_Anterior_cingulate_cortex_BA24	COVID19_HGI_A2_ALL_eur_leave_23andme_20210107	21_34615210_T_C	0.569829	2.437e-12	2649	2.3847108268982e-06	8.51585847876878e-07	0.699361400006138	0.249692658942427	0.0509427047547599	0.18643538920502
21_34089811_35134878	ENSG00000205726.9	ITSN1	Small_Intestine_Terminal_Ileum	COVID19_HGI_B1_ALL_eur_leave_ukbb_23andme_20210107	21_34603249_C_G	0.64498	2.415e-05	2476	0.455120152238422	0.1589496643143	0.270552029853222	0.0944687635308443	0.0209093900632119	0.103866192989593
21_34089811_35134878	ENSG00000205726.9	ITSN1	Spleen	COVID19_HGI_B2_ALL_eur_leave_23andme_20210107	21_34615210_T_C	0.404509	7.437e-17	2489	1.4754086994201e-10	4.11561130180587e-11	0.738656970759068	0.205990943982492	0.0553520850697427	0.232025768454391
21_34089811_35134878	ENSG00000205726.9	ITSN1	Cells_Transformed_fibroblasts	COVID19_HGI_C2_ALL_eur_leave_ukbb_23andme_20210107	21_34611571_C_G	0.0335476	3.045e-07	2624	0.361484891850772	0.172705668097908	0.266936144824826	0.127461955256394	0.0714113399701007	0.682781383040321
21_34089811_35134878	ENSG00000205726.9	ITSN1	Uterus	COVID19_HGI_A2_ALL_leave_23andme_20210107	21_34615210_T_C	0.087976	1.301e-14	2335	2.67028324416188e-08	6.95978073159333e-09	0.715608806635258	0.186417085504877	0.0979740741972509	0.3713911486299
21_34089811_35134878	ENSG00000205726.9	ITSN1	Small_Intestine_Terminal_Ileum	COVID19_HGI_C2_ALL_eur_leave_23andme_20210107	21_34611571_C_G	0.64498	3.958e-09	2620	0.0141619297882821	0.0053447722666358	0.678286632527257	0.25594198243862	0.0462646829792054	0.61060434699529
21_34089811_35134878	ENSG00000205726.9	ITSN1	Heart_Atrial_Appendage	COVID19_HGI_C2_ALL_eur_leave_23andme_20210107	21_34611571_C_G	0.840036	3.958e-09	2624	0.0129691740837092	0.00682477827572681	0.621159758048432	0.326841163611485	0.0322051259806466	0.59748916735195
21_34089811_35134878	ENSG00000205726.9	ITSN1	Ovary	COVID19_HGI_B1_ALL_eur_leave_23andme_20210107	21_34603249_C_G	0.576035	4.743e-05	2477	0.585058310421457	0.140376128896075	0.208113328110626	0.0499171943892373	0.0165350381826048	0.0747854785598404
21_34089811_35134878	ENSG00000205726.9	ITSN1	Skin_Sun_Exposed_Lower_leg	COVID19_HGI_C2_ALL_leave_23andme_20210107	21_34611571_C_G	0.148477	3.657e-09	2513	0.000650738132018262	0.0147806665381108	0.0413470717603393	0.939140637930011	0.00408088563952058	0.473510429272796
21_34089811_35134878	ENSG00000205726.9	ITSN1	Cells_EBV-transformed_lymphocytes	COVID19_HGI_C2_ALL_leave_23andme_20210107	21_34611571_C_G	0.511119	3.657e-09	2504	0.0117655617699671	0.00280238926167181	0.747568068265456	0.178000204058238	0.059863776644668	0.446220788251496
21_34089811_35134878	ENSG00000205726.9	ITSN1	Adipose_Visceral_Omentum	COVID19_HGI_B2_ALL_leave_UKBB_23andme_20210107	21_34615210_T_C	0.0350012	1.461e-15	2174	2.46304910463707e-09	4.83194162353082e-10	0.6894560234605	0.135080112289449	0.175463861303807	0.249608857917514
21_34089811_35134878	ENSG00000205726.9	ITSN1	Brain_Spinal_cord_cervical_c-1	COVID19_HGI_B2_ALL_eur_leave_ukbb_23andme_20210107	21_34615210_T_C	0.796048	6.72e-15	2476	9.00628538876808e-09	2.25769717281825e-09	0.754656101625645	0.189121098775902	0.0562227883344728	0.186951360451579
21_34089811_35134878	ENSG00000205726.9	ITSN1	Pituitary	COVID19_HGI_B1_ALL_eur_leave_ukbb_23andme_20210107	21_34603249_C_G	0.218607	2.415e-05	2480	0.50067497697039	0.108791358989855	0.297834108438918	0.0646881795681736	0.0280113760326629	0.120120637289747
21_34089811_35134878	ENSG00000205726.9	ITSN1	Adipose_Subcutaneous	COVID19_HGI_A2_ALL_eur_leave_ukbb_23andme_20210107	21_34615210_T_C	0.176876	4.27e-10	2668	0.000245950993574756	7.41617072790796e-05	0.720324719061525	0.21713760010485	0.0622175681327696	0.166029736363573
21_34089811_35134878	ENSG00000205726.9	ITSN1	Spleen	COVID19_HGI_A2_ALL_leave_23andme_20210107	21_34615210_T_C	0.404509	1.301e-14	2338	2.77631679807585e-08	7.35465827913567e-09	0.744024722869246	0.197038440259985	0.0589368017529423	0.330216386292639
21_34089811_35134878	ENSG00000205726.9	ITSN1	Testis	COVID19_HGI_B2_ALL_leave_23andme_20210107	21_34615210_T_C	0.55938	4.108e-18	2359	1.17041083064249e-11	2.3602945152208e-12	0.793263726229453	0.159925736975889	0.0468105367805945	0.283662285653504
21_34089811_35134878	ENSG00000205726.9	ITSN1	Brain_Spinal_cord_cervical_c-1	COVID19_HGI_A2_ALL_eur_leave_ukbb_23andme_20210107	21_34620451_G_A	0.743074	4.159e-10	2644	0.000254209682901134	6.80277206114705e-05	0.744512020078262	0.199178972007448	0.055986770510777	0.161521320220384
21_34089811_35134878	ENSG00000205726.9	ITSN1	Brain_Hippocampus	COVID19_HGI_A2_ALL_eur_leave_ukbb_23andme_20210107	21_34620451_G_A	0.139058	4.159e-10	2663	0.000244190338291585	6.74303558044053e-05	0.71516819280024	0.197398356251725	0.0871218302539405	0.163270881857515
21_34089811_35134878	ENSG00000205726.9	ITSN1	Adipose_Subcutaneous	COVID19_HGI_B2_ALL_leave_23andme_20210107	21_34615210_T_C	0.176876	4.108e-18	2360	1.08846168296981e-11	2.95812172312342e-12	0.737721446081145	0.200429345788518	0.0618492081164938	0.303161586805087
21_34089811_35134878	ENSG00000205726.9	ITSN1	Prostate	COVID19_HGI_C2_ALL_leave_UKBB_23andme_20210107	21_34611571_C_G	0.0275505	2.496e-07	2442	0.350325892278994	0.0814407145429566	0.377172942303257	0.0875784010322787	0.103482049842514	0.527338037331776
21_34089811_35134878	ENSG00000205726.9	ITSN1	Esophagus_Mucosa	COVID19_HGI_B1_ALL_leave_UKBB_23andme_20210107	21_34603249_C_G	0.583553	9.552e-06	2183	0.421693905013174	0.0910986106016288	0.383443493914233	0.0828144177981917	0.0209495726727728	0.144989648118814
21_34089811_35134878	ENSG00000205726.9	ITSN1	Brain_Hippocampus	COVID19_HGI_B2_ALL_leave_UKBB_23andme_20210107	21_34615210_T_C	0.15164	1.461e-15	2174	2.65403113412523e-09	5.97021080252998e-10	0.742915660280337	0.167027919078261	0.0900564173903506	0.233306519699168
21_34089811_35134878	ENSG00000205726.9	ITSN1	Colon_Transverse	COVID19_HGI_B1_ALL_leave_23andme_20210107	21_34603249_C_G	0.105974	7.499e-06	2361	0.320748476290057	0.151108235932314	0.33132194385693	0.156048743524416	0.0407726003962819	0.159267768983425
21_34089811_35134878	ENSG00000205726.9	ITSN1	Artery_Coronary	COVID19_HGI_A2_ALL_eur_leave_23andme_20210107	21_34615210_T_C	0.663726	2.437e-12	2663	2.56764097062881e-06	6.45627370880151e-07	0.753009113111304	0.189284693214412	0.057702980405943	0.155592136934461
21_34089811_35134878	ENSG00000205726.9	ITSN1	Uterus	COVID19_HGI_B1_ALL_eur_leave_ukbb_23andme_20210107	21_34603249_C_G	0.103986	2.415e-05	2471	0.474551334158185	0.129526179444902	0.282128772652019	0.0769686734225985	0.0368250403222961	0.12321293072014
21_34089811_35134878	ENSG00000205726.9	ITSN1	Lung	COVID19_HGI_A2_ALL_leave_UKBB_23andme_20210107	21_34615210_T_C	0.183562	2.306e-12	2340	3.20284054447837e-06	5.94874340854572e-07	0.790861422704209	0.146827042827246	0.0623077367536592	0.351885160995116
21_34089811_35134878	ENSG00000205726.9	ITSN1	Artery_Tibial	COVID19_HGI_C2_ALL_leave_UKBB_23andme_20210107	21_34611571_C_G	0.637321	2.496e-07	2445	0.379668273054917	0.0924638143310532	0.408770211355302	0.099531688619994	0.0195660126387341	0.518132655717867
21_34089811_35134878	ENSG00000205726.9	ITSN1	Skin_Sun_Exposed_Lower_leg	COVID19_HGI_B1_ALL_eur_leave_23andme_20210107	21_34866858_C_T	9.02718e-07	0.7426	2481	0.0334967958691886	0.69793077587789	0.0119181773347342	0.248315793401692	0.00833845751649579	0.0322275955433072
21_34089811_35134878	ENSG00000205726.9	ITSN1	Brain_Hypothalamus	COVID19_HGI_B2_ALL_eur_leave_ukbb_23andme_20210107	21_34615210_T_C	0.918225	6.72e-15	2484	8.19049670083382e-09	3.15710405554278e-09	0.686299405786223	0.264491357295101	0.0492092255710746	0.183693389214665
21_34089811_35134878	ENSG00000205726.9	ITSN1	Nerve_Tibial	COVID19_HGI_C2_ALL_leave_UKBB_23andme_20210107	21_34611571_C_G	0.154087	2.496e-07	2445	0.364170361400241	0.0967859921270759	0.392084369866167	0.104161934171422	0.0427973424350944	0.485199718374127
21_34089811_35134878	ENSG00000205726.9	ITSN1	Colon_Sigmoid	COVID19_HGI_B1_ALL_eur_leave_23andme_20210107	21_34603249_C_G	0.507194	4.743e-05	2481	0.513609215509766	0.212957809585763	0.182742425129374	0.0757555640605625	0.0149349857145345	0.0641991575879624
21_34089811_35134878	ENSG00000205726.9	ITSN1	Spleen	COVID19_HGI_B2_ALL_leave_UKBB_23andme_20210107	21_34615210_T_C	0.404509	1.461e-15	2174	2.70734281792335e-09	6.62599652969017e-10	0.757838652049456	0.185417968037966	0.0567433765426355	0.243610536427651
21_34089811_35134878	ENSG00000205726.9	ITSN1	Vagina	COVID19_HGI_C2_ALL_eur_leave_ukbb_23andme_20210107	21_34611571_C_G	0.468012	3.045e-07	2620	0.443287630443224	0.11748286150718	0.32733281463853	0.0867266206110128	0.0251700728000531	0.678153582986121
21_34089811_35134878	ENSG00000205726.9	ITSN1	Brain_Cortex	COVID19_HGI_A2_ALL_leave_UKBB_23andme_20210107	21_34615210_T_C	0.085394	2.306e-12	2339	2.95477175536735e-06	6.8450785511738e-07	0.729607035289374	0.168920637976886	0.101468687454129	0.340162201052517
21_34089811_35134878	ENSG00000205726.9	ITSN1	Stomach	COVID19_HGI_B2_ALL_eur_leave_ukbb_23andme_20210107	21_34617729_A_G	0.0650863	7.394e-15	2489	8.49949539682874e-09	2.0055957810346e-09	0.712191073800804	0.16793332594953	0.119875589744576	0.182272049108873
21_34089811_35134878	ENSG00000205726.9	ITSN1	Vagina	COVID19_HGI_A2_ALL_eur_leave_ukbb_23andme_20210107	21_34615210_T_C	0.428727	4.27e-10	2663	0.000254019261139508	6.83740812852777e-05	0.743954503438257	0.200193874940721	0.0555292282785974	0.169884870445534
21_34089811_35134878	ENSG00000205726.9	ITSN1	Stomach	COVID19_HGI_A2_ALL_leave_23andme_20210107	21_34615210_T_C	0.129357	1.301e-14	2338	2.71951904886225e-08	5.97186030421985e-09	0.728803502564871	0.159928526906672	0.111267937361406	0.270450731740435
21_34089811_35134878	ENSG00000205726.9	ITSN1	Uterus	COVID19_HGI_C2_ALL_eur_leave_23andme_20210107	21_34611571_C_G	0.0925395	3.958e-09	2612	0.0144623785219845	0.00417612375864171	0.69267559397944	0.199926680882762	0.0887592228571713	0.684456367475324
21_34089811_35134878	ENSG00000205726.9	ITSN1	Pituitary	COVID19_HGI_C2_ALL_leave_23andme_20210107	21_34611571_C_G	0.218607	3.657e-09	2511	0.011814475093848	0.00257251819526589	0.750676521177089	0.163382937162989	0.0715535483708088	0.479099512152334
21_34089811_35134878	ENSG00000205726.9	ITSN1	Brain_Hippocampus	COVID19_HGI_C2_ALL_eur_leave_23andme_20210107	21_34611571_C_G	0.139058	3.958e-09	2618	0.0146473923130184	0.00396714042344945	0.70153780938104	0.189916517973912	0.0899311399085801	0.577473327082286
21_34089811_35134878	ENSG00000205726.9	ITSN1	Minor_Salivary_Gland	COVID19_HGI_C2_ALL_eur_leave_23andme_20210107	21_34611571_C_G	0.205409	3.958e-09	2608	0.0150183988339239	0.00385347045423229	0.719305812245687	0.184484527005022	0.0773377914611354	0.597049835818045
21_34089811_35134878	ENSG00000205726.9	ITSN1	Cells_Transformed_fibroblasts	COVID19_HGI_B1_ALL_eur_leave_ukbb_23andme_20210107	21_34603249_C_G	0.0291135	2.415e-05	2482	0.413619393060471	0.174034625613147	0.246082049492857	0.103478775205713	0.0627851566278122	0.13691463836193
21_34089811_35134878	ENSG00000205726.9	ITSN1	Esophagus_Muscularis	COVID19_HGI_B2_ALL_leave_UKBB_23andme_20210107	21_34615210_T_C	0.102508	1.461e-15	2174	2.74308524699265e-09	4.92825032165974e-10	0.767843662899034	0.137857147375926	0.0942991864891308	0.25610508211929
21_34089811_35134878	ENSG00000205726.9	ITSN1	Brain_Hippocampus	COVID19_HGI_B1_ALL_eur_leave_23andme_20210107	21_34603249_C_G	0.139058	4.743e-05	2472	0.574165340833738	0.146121845952045	0.204142320948676	0.0519294300350951	0.023641062230446	0.0879653070483056
21_34089811_35134878	ENSG00000205726.9	ITSN1	Colon_Sigmoid	COVID19_HGI_B1_ALL_eur_leave_ukbb_23andme_20210107	21_34603249_C_G	0.507194	2.415e-05	2482	0.434021321582892	0.180126204323869	0.258220136992227	0.107145246119469	0.0204870909815423	0.092613617194816
21_34089811_35134878	ENSG00000205726.9	ITSN1	Colon_Sigmoid	COVID19_HGI_B1_ALL_leave_UKBB_23andme_20210107	21_34603249_C_G	0.507194	9.552e-06	2183	0.371031592756435	0.140073613355446	0.337376586637281	0.127343840849578	0.0241743664012611	0.138249595592596
21_34089811_35134878	ENSG00000205726.9	ITSN1	Artery_Aorta	COVID19_HGI_B1_ALL_eur_leave_ukbb_23andme_20210107	21_34603249_C_G	0.808632	2.415e-05	2482	0.471228159614481	0.144713700959079	0.280356272559312	0.0860795111907196	0.0176223556764085	0.0941409049208122
21_34089811_35134878	ENSG00000205726.9	ITSN1	Adipose_Subcutaneous	COVID19_HGI_B1_ALL_eur_leave_ukbb_23andme_20210107	21_34603249_C_G	0.161892	2.415e-05	2482	0.473822040945763	0.134228316859821	0.281899497187684	0.0798286532782278	0.0302214917285032	0.10400690728813
21_34089811_35134878	ENSG00000205726.9	ITSN1	Prostate	COVID19_HGI_B1_ALL_eur_leave_23andme_20210107	21_34603249_C_G	0.0127068	4.743e-05	2466	0.563320064832374	0.133334731386492	0.200183305274571	0.0473264413392176	0.0558354571673451	0.122613443066043
21_34089811_35134878	ENSG00000205726.9	ITSN1	Adipose_Visceral_Omentum	COVID19_HGI_A2_ALL_eur_leave_23andme_20210107	21_34615210_T_C	0.0350012	2.437e-12	2665	2.32733985038231e-06	5.68848677622263e-07	0.682536280351549	0.166674811222054	0.150786012237869	0.221840765581617
21_34089811_35134878	ENSG00000205726.9	ITSN1	Brain_Spinal_cord_cervical_c-1	COVID19_HGI_C2_ALL_leave_23andme_20210107	21_34611571_C_G	0.84226	3.657e-09	2502	0.0116861903809581	0.00295510124034729	0.74252484478667	0.187708038926882	0.055125824665144	0.467762517171795
21_34089811_35134878	ENSG00000205726.9	ITSN1	Vagina	COVID19_HGI_B1_ALL_leave_23andme_20210107	21_34603249_C_G	0.587217	7.499e-06	2359	0.385017258103372	0.0919927110019654	0.397692308021731	0.0949908715232708	0.0303068513496609	0.140488078984502
21_34089811_35134878	ENSG00000205726.9	ITSN1	Minor_Salivary_Gland	COVID19_HGI_B1_ALL_eur_leave_23andme_20210107	21_34603249_C_G	0.205409	4.743e-05	2468	0.580342139308231	0.141122251928597	0.206304914808033	0.0501452420427808	0.0220854519123588	0.0825308378226928
21_34089811_35134878	ENSG00000205726.9	ITSN1	Heart_Atrial_Appendage	COVID19_HGI_B1_ALL_eur_leave_23andme_20210107	21_34603249_C_G	0.840036	4.743e-05	2481	0.491272142420724	0.237599134188073	0.174794882944929	0.084526087360563	0.0118077530857117	0.0630604863459591
21_34089811_35134878	ENSG00000205726.9	ITSN1	Ovary	COVID19_HGI_A2_ALL_eur_leave_23andme_20210107	21_34615210_T_C	0.624182	2.437e-12	2660	2.55802246574587e-06	6.56586752149129e-07	0.750188305500201	0.192499132045649	0.0573093478449321	0.168844328732402
21_34089811_35134878	ENSG00000205726.9	ITSN1	Minor_Salivary_Gland	COVID19_HGI_A2_ALL_leave_23andme_20210107	21_34615210_T_C	0.188635	1.301e-14	2335	2.77691857768796e-08	6.38404299647661e-09	0.744185993696534	0.171001059727383	0.084812912422854	0.329084705296316
21_34089811_35134878	ENSG00000205726.9	ITSN1	Brain_Cerebellum	COVID19_HGI_B1_ALL_leave_23andme_20210107	21_34603249_C_G	0.228794	7.499e-06	2360	0.392991747689715	0.0792265668972824	0.405935439335293	0.081795946077888	0.0400502999998214	0.142606558139933
21_34089811_35134878	ENSG00000205726.9	ITSN1	Heart_Atrial_Appendage	COVID19_HGI_A2_ALL_leave_23andme_20210107	21_34615210_T_C	0.862833	1.301e-14	2338	2.38135296877605e-08	1.22893679740871e-08	0.63817842541435	0.329310076801134	0.0325114616816164	0.343214367613354
21_34089811_35134878	ENSG00000205726.9	ITSN1	Thyroid	COVID19_HGI_B1_ALL_eur_leave_ukbb_23andme_20210107	21_34603249_C_G	0.848408	2.415e-05	2482	0.494649232508602	0.122520203761132	0.294290594101785	0.072877493288757	0.0156624763397248	0.0954059765727896
21_34089811_35134878	ENSG00000205726.9	ITSN1	Pancreas	COVID19_HGI_B1_ALL_leave_23andme_20210107	21_34603249_C_G	0.716144	7.499e-06	2358	0.388680523696303	0.0917876327397927	0.401427490126663	0.0947745228763395	0.0233298305609024	0.140234000177178
21_34089811_35134878	ENSG00000205726.9	ITSN1	Pituitary	COVID19_HGI_A2_ALL_leave_UKBB_23andme_20210107	21_34615210_T_C	0.186715	2.306e-12	2339	3.11884257983773e-06	6.26221980975672e-07	0.770120224709798	0.154554545320457	0.0753214849051847	0.328363385399027
21_34089811_35134878	ENSG00000205726.9	ITSN1	Minor_Salivary_Gland	COVID19_HGI_B2_ALL_leave_UKBB_23andme_20210107	21_34615210_T_C	0.188635	1.461e-15	2173	2.69588172477995e-09	5.7816085603428e-10	0.754630466029809	0.161755012235448	0.0836145184607009	0.236035593202272
21_34089811_35134878	ENSG00000205726.9	ITSN1	Breast_Mammary_Tissue	COVID19_HGI_B2_ALL_leave_UKBB_23andme_20210107	21_34615210_T_C	0.740381	1.461e-15	2174	2.86788821016958e-09	5.5007051037399e-10	0.802778473799092	0.153932295746622	0.0432892270363255	0.235204925289045
21_34089811_35134878	ENSG00000205726.9	ITSN1	Esophagus_Mucosa	COVID19_HGI_C2_ALL_leave_23andme_20210107	21_34611571_C_G	0.613068	3.657e-09	2513	0.0119578639959426	0.00295697042322729	0.759787442004002	0.187844679978458	0.0374530435983699	0.472137694017679
21_34089811_35134878	ENSG00000205726.9	ITSN1	Small_Intestine_Terminal_Ileum	COVID19_HGI_B1_ALL_eur_leave_23andme_20210107	21_34603249_C_G	0.64498	4.743e-05	2475	0.539289264894191	0.188293231178157	0.190724037227175	0.0665763163726327	0.0151171503278444	0.0726940074557747
21_34089811_35134878	ENSG00000205726.9	ITSN1	Colon_Sigmoid	COVID19_HGI_C2_ALL_eur_leave_23andme_20210107	21_34611571_C_G	0.507194	3.958e-09	2624	0.0134439089304942	0.00593320272167698	0.643897226191186	0.284118670474518	0.0526069916821251	0.46700733898413
21_34089811_35134878	ENSG00000205726.9	ITSN1	Lung	COVID19_HGI_B1_ALL_eur_leave_ukbb_23andme_20210107	21_34603249_C_G	0.211535	2.415e-05	2482	0.50847964636948	0.102983637613932	0.302518971797126	0.0612451413166338	0.024772602902828	0.117944026316573
21_34089811_35134878	ENSG00000205726.9	ITSN1	Colon_Sigmoid	COVID19_HGI_B1_ALL_leave_23andme_20210107	21_34603249_C_G	0.507194	7.499e-06	2361	0.341234383337481	0.138743243110676	0.352483168449894	0.143292665004241	0.0242465400977085	0.133980568558305
21_34089811_35134878	ENSG00000205726.9	ITSN1	Heart_Atrial_Appendage	COVID19_HGI_C2_ALL_leave_UKBB_23andme_20210107	21_34611571_C_G	0.840036	2.496e-07	2445	0.313607769427934	0.159460632788086	0.337646106587313	0.171665823995756	0.0176196672009111	0.518994231128981
21_34089811_35134878	ENSG00000205726.9	ITSN1	Brain_Spinal_cord_cervical_c-1	COVID19_HGI_B2_ALL_eur_leave_23andme_20210107	21_34615210_T_C	0.796048	7.437e-17	2476	1.50744499711811e-10	3.77886571573333e-11	0.754695804352224	0.189131101156271	0.0561730943029719	0.227818031732407
21_34089811_35134878	ENSG00000205726.9	ITSN1	Esophagus_Mucosa	COVID19_HGI_B2_ALL_leave_23andme_20210107	21_34615210_T_C	0.727216	4.108e-18	2360	1.15084405343232e-11	2.675931597786e-12	0.780002045635194	0.181326659135775	0.0386712952148453	0.264862750926419
21_34089811_35134878	ENSG00000205726.9	ITSN1	Brain_Hypothalamus	COVID19_HGI_A2_ALL_eur_leave_23andme_20210107	21_34615210_T_C	0.918225	2.437e-12	2659	2.31125612767931e-06	9.30555758870009e-07	0.677819425252418	0.272853693074223	0.0493236398614726	0.178353059807357
21_34089811_35134878	ENSG00000205726.9	ITSN1	Skin_Not_Sun_Exposed_Suprapubic	COVID19_HGI_B2_ALL_eur_leave_23andme_20210107	21_34615210_T_C	0.917996	7.437e-17	2489	6.55088495338367e-12	1.92892606587556e-10	0.0327967215955784	0.965706978374243	0.00149629983073437	0.229450895991636
21_34089811_35134878	ENSG00000205726.9	ITSN1	Adipose_Visceral_Omentum	COVID19_HGI_C2_ALL_leave_UKBB_23andme_20210107	21_34611571_C_G	0.0338787	2.496e-07	2445	0.356224533192528	0.0789592177261946	0.383529486283914	0.0849151460923802	0.0963716167049838	0.57080162820422
21_34089811_35134878	ENSG00000205726.9	ITSN1	Heart_Atrial_Appendage	COVID19_HGI_B2_ALL_eur_leave_ukbb_23andme_20210107	21_34615210_T_C	0.862833	6.72e-15	2489	7.77166648309493e-09	3.76970831757113e-09	0.651204717386193	0.315839044316774	0.0329562267556605	0.188632661891972
21_34089811_35134878	ENSG00000205726.9	ITSN1	Adrenal_Gland	COVID19_HGI_B1_ALL_eur_leave_ukbb_23andme_20210107	21_34603249_C_G	0.577981	2.415e-05	2480	0.488249545624834	0.125585377710409	0.290433516144522	0.0746829693677261	0.02104859115251	0.104255050404495
21_34089811_35134878	ENSG00000205726.9	ITSN1	Brain_Substantia_nigra	COVID19_HGI_B2_ALL_leave_23andme_20210107	21_34615210_T_C	0.205348	4.108e-18	2347	1.02385368901574e-11	3.39404632435054e-12	0.693932396384739	0.229960540219839	0.076107063381788	0.272204993713985
21_34089811_35134878	ENSG00000205726.9	ITSN1	Brain_Cerebellum	COVID19_HGI_B1_ALL_leave_UKBB_23andme_20210107	21_34603249_C_G	0.228794	9.552e-06	2183	0.424796086827207	0.0790212725956897	0.386264287431495	0.0718154204344187	0.0381029327111899	0.153303904897028
21_34089811_35134878	ENSG00000205726.9	ITSN1	Heart_Atrial_Appendage	COVID19_HGI_A2_ALL_leave_UKBB_23andme_20210107	21_34615210_T_C	0.862833	2.306e-12	2340	2.58425267365127e-06	1.33420749737139e-06	0.638116608594343	0.329416732403704	0.0324627405417823	0.307926993136765
21_34089811_35134878	ENSG00000205726.9	ITSN1	Adipose_Subcutaneous	COVID19_HGI_C2_ALL_leave_UKBB_23andme_20210107	21_34611571_C_G	0.239725	2.496e-07	2445	0.363120310551956	0.10167333421207	0.390953831610406	0.109431872419179	0.0348206512063894	0.449151578569152
21_34089811_35134878	ENSG00000205726.9	ITSN1	Cells_EBV-transformed_lymphocytes	COVID19_HGI_B2_ALL_leave_23andme_20210107	21_34615210_T_C	0.543611	4.108e-18	2353	1.1334901222368e-11	2.53127391561138e-12	0.768240155054148	0.171500677029434	0.0602591679025512	0.266878378334093
21_34089811_35134878	ENSG00000205726.9	ITSN1	Brain_Hippocampus	COVID19_HGI_B1_ALL_leave_UKBB_23andme_20210107	21_34603249_C_G	0.139058	9.552e-06	2183	0.409304487246444	0.0919163270718134	0.37217787783688	0.0835358461165133	0.043065461728349	0.166098450081308
21_34089811_35134878	ENSG00000205726.9	ITSN1	Brain_Anterior_cingulate_cortex_BA24	COVID19_HGI_C2_ALL_eur_leave_ukbb_23andme_20210107	21_34611571_C_G	0.621671	3.045e-07	2613	0.415744054280477	0.146697451241514	0.306975786202794	0.108295715309549	0.0222869929656651	0.663188230114586
21_34089811_35134878	ENSG00000205726.9	ITSN1	Brain_Nucleus_accumbens_basal_ganglia	COVID19_HGI_B2_ALL_eur_leave_23andme_20210107	21_34615210_T_C	0.5534	7.437e-17	2485	1.51334856754447e-10	3.70380902305375e-11	0.757651401299401	0.185372617481057	0.0569759810311683	0.219555596360487
21_34089811_35134878	ENSG00000205726.9	ITSN1	Skin_Not_Sun_Exposed_Suprapubic	COVID19_HGI_B2_ALL_eur_leave_ukbb_23andme_20210107	21_34615210_T_C	0.917996	6.72e-15	2489	3.91406006702869e-10	1.15250573631195e-08	0.0327967545355467	0.965707949316259	0.00149528423173168	0.188596002134485
21_34089811_35134878	ENSG00000205726.9	ITSN1	Lung	COVID19_HGI_B1_ALL_eur_leave_23andme_20210107	21_34603249_C_G	0.211535	4.743e-05	2481	0.602263210536432	0.121937634435118	0.2142855625174	0.0433673272782979	0.0181462652327529	0.0814386101303248
21_34089811_35134878	ENSG00000205726.9	ITSN1	Brain_Nucleus_accumbens_basal_ganglia	COVID19_HGI_B2_ALL_leave_23andme_20210107	21_34615210_T_C	0.5534	4.108e-18	2360	1.12882560198274e-11	2.616097630388e-12	0.765078705569115	0.177252323394857	0.0576689710221231	0.269262361729949
21_34089811_35134878	ENSG00000205726.9	ITSN1	Brain_Anterior_cingulate_cortex_BA24	COVID19_HGI_A2_ALL_leave_23andme_20210107	21_34615210_T_C	0.569829	1.301e-14	2337	2.668318006298e-08	8.69087276210207e-09	0.715082142837029	0.232854505660262	0.0520633161286549	0.346705366002777
21_34089811_35134878	ENSG00000205726.9	ITSN1	Vagina	COVID19_HGI_B2_ALL_leave_23andme_20210107	21_34615210_T_C	0.428727	4.108e-18	2359	1.12142448388657e-11	2.67656652334814e-12	0.760062485310792	0.18134977573687	0.0585877389384476	0.2915532115362
21_34089811_35134878	ENSG00000205726.9	ITSN1	Brain_Nucleus_accumbens_basal_ganglia	COVID19_HGI_C2_ALL_leave_23andme_20210107	21_34611571_C_G	0.465416	3.657e-09	2511	0.0117083299170034	0.00289946323009039	0.743932263763548	0.184170885220667	0.0572890578686906	0.465779066646275
21_34089811_35134878	ENSG00000205726.9	ITSN1	Heart_Atrial_Appendage	COVID19_HGI_B2_ALL_leave_23andme_20210107	21_34615210_T_C	0.862833	4.108e-18	2360	9.52299303003019e-12	4.74521351365071e-12	0.645435323912031	0.321581073191735	0.0329836028819651	0.279568931269896
21_34089811_35134878	ENSG00000205726.9	ITSN1	Brain_Hypothalamus	COVID19_HGI_A2_ALL_eur_leave_ukbb_23andme_20210107	21_34620451_G_A	0.726137	4.159e-10	2662	0.000230514758706771	9.28689213072793e-05	0.675116071393357	0.271935605485596	0.0526249394410324	0.150345373456199
21_34089811_35134878	ENSG00000205726.9	ITSN1	Adipose_Subcutaneous	COVID19_HGI_A2_ALL_leave_UKBB_23andme_20210107	21_34615210_T_C	0.176876	2.306e-12	2340	2.99591060543841e-06	8.03529885251848e-07	0.739765246133267	0.19834974103586	0.0618812133903822	0.333157530446249
21_34089811_35134878	ENSG00000205726.9	ITSN1	Brain_Cerebellum	COVID19_HGI_C2_ALL_eur_leave_23andme_20210107	21_34611571_C_G	0.228794	3.958e-09	2623	0.015404182359409	0.00348390785840757	0.737784628975018	0.166785522499739	0.076541758307426	0.561441953863178
21_34089811_35134878	ENSG00000205726.9	ITSN1	Vagina	COVID19_HGI_B2_ALL_eur_leave_23andme_20210107	21_34615210_T_C	0.428727	7.437e-17	2486	1.50383427017408e-10	3.78846305438553e-11	0.752888109557069	0.189610259219564	0.0575016310350987	0.239376051132587
21_34089811_35134878	ENSG00000205726.9	ITSN1	Uterus	COVID19_HGI_C2_ALL_eur_leave_ukbb_23andme_20210107	21_34611571_C_G	0.0925395	3.045e-07	2612	0.427370636603385	0.123406579806509	0.315561091274634	0.0910781244520281	0.042583567863444	0.719017342661749
21_34089811_35134878	ENSG00000205726.9	ITSN1	Cells_EBV-transformed_lymphocytes	COVID19_HGI_B1_ALL_leave_23andme_20210107	21_34603249_C_G	0.37004	7.499e-06	2355	0.38787578012712	0.0867794730719229	0.400457402995788	0.0895590320485008	0.0353283117566682	0.139332430625523
21_34089811_35134878	ENSG00000205726.9	ITSN1	Pancreas	COVID19_HGI_B2_ALL_eur_leave_23andme_20210107	21_34615210_T_C	0.742914	7.437e-17	2485	1.53286042833792e-10	3.81297641897169e-11	0.767419929838791	0.190853285039273	0.0417267849305195	0.231602881452388
21_34089811_35134878	ENSG00000205726.9	ITSN1	Whole_Blood	COVID19_HGI_C2_ALL_leave_23andme_20210107	21_35030075_C_T	5.58939e-13	0.2335	2513	2.18749423804289e-07	0.0154939901210633	1.38990596655476e-05	0.984468366858916	2.35252109318172e-05	0.648595729321048
21_34089811_35134878	ENSG00000205726.9	ITSN1	Lung	COVID19_HGI_C2_ALL_eur_leave_ukbb_23andme_20210107	21_34611571_C_G	0.22767	3.045e-07	2624	0.461206519491527	0.0986259073801126	0.340574925969431	0.0728028639295622	0.0267897832293672	0.675529280546218
21_34089811_35134878	ENSG00000205726.9	ITSN1	Muscle_Skeletal	COVID19_HGI_A2_ALL_leave_23andme_20210107	21_34615210_T_C	0.117384	1.301e-14	2338	2.82925141081926e-08	5.36329585351425e-09	0.758210661809607	0.143632728669014	0.0981565758655666	0.29291664491659
21_34089811_35134878	ENSG00000205726.9	ITSN1	Esophagus_Muscularis	COVID19_HGI_C2_ALL_eur_leave_23andme_20210107	21_34611571_C_G	0.116037	3.958e-09	2624	0.0153784755048265	0.00344443653476336	0.736553466093947	0.164891865566486	0.0797317562999766	0.679556582954117
21_34089811_35134878	ENSG00000205726.9	ITSN1	Minor_Salivary_Gland	COVID19_HGI_B1_ALL_leave_UKBB_23andme_20210107	21_34603249_C_G	0.205409	9.552e-06	2179	0.41406653303797	0.0889008886014118	0.376469885779964	0.0807890417860756	0.0397736507945781	0.157768340445124
21_34089811_35134878	ENSG00000205726.9	ITSN1	Artery_Tibial	COVID19_HGI_B1_ALL_eur_leave_23andme_20210107	21_34768520_G_A	0.00454936	0.001216	2481	0.584511710413791	0.142367230304292	0.207969569571525	0.0506398226772925	0.0145116670331002	0.0673277492992451
21_34089811_35134878	ENSG00000205726.9	ITSN1	Artery_Tibial	COVID19_HGI_A2_ALL_eur_leave_23andme_20210107	21_34615210_T_C	0.582952	2.437e-12	2665	2.59823624072847e-06	6.87789785752609e-07	0.761981753086078	0.201670975189995	0.036343985697901	0.187448978984785
21_34089811_35134878	ENSG00000205726.9	ITSN1	Skin_Not_Sun_Exposed_Suprapubic	COVID19_HGI_B2_ALL_leave_23andme_20210107	21_34615210_T_C	0.917996	4.108e-18	2360	4.49281874754513e-13	1.42845056478807e-11	0.0304507617978446	0.968152680704706	0.00139655748271415	0.280583509947466
21_34089811_35134878	ENSG00000205726.9	ITSN1	Uterus	COVID19_HGI_A2_ALL_leave_UKBB_23andme_20210107	21_34615210_T_C	0.087976	2.306e-12	2337	2.89726976874686e-06	7.55925236973121e-07	0.715408356342942	0.186558814841704	0.098029175620349	0.33245950622948
21_34089811_35134878	ENSG00000205726.9	ITSN1	Colon_Transverse	COVID19_HGI_A2_ALL_eur_leave_23andme_20210107	21_34615210_T_C	0.171662	2.437e-12	2665	2.10210281329922e-06	1.06473955174831e-06	0.616481273618069	0.31218361142601	0.0713319481135556	0.162380804099009
21_34089811_35134878	ENSG00000205726.9	ITSN1	Brain_Caudate_basal_ganglia	COVID19_HGI_A2_ALL_eur_leave_23andme_20210107	21_34615210_T_C	0.573757	2.437e-12	2660	1.62830400341189e-06	1.66924374244244e-06	0.477530841612549	0.489504230143549	0.0329616306961564	0.185463323378745
21_34089811_35134878	ENSG00000205726.9	ITSN1	Brain_Anterior_cingulate_cortex_BA24	COVID19_HGI_A2_ALL_leave_UKBB_23andme_20210107	21_34615210_T_C	0.569829	2.306e-12	2339	2.8952620436348e-06	9.43952883327555e-07	0.71491259932047	0.233033521934651	0.052050039529952	0.310628572374625
21_34089811_35134878	ENSG00000205726.9	ITSN1	Adipose_Subcutaneous	COVID19_HGI_B1_ALL_eur_leave_23andme_20210107	21_34603249_C_G	0.161892	4.743e-05	2481	0.563401664357246	0.159566703609823	0.200458604241324	0.0567540969316462	0.0198189308599612	0.0805300519608868
21_34089811_35134878	ENSG00000205726.9	ITSN1	Adrenal_Gland	COVID19_HGI_C2_ALL_eur_leave_ukbb_23andme_20210107	21_34611571_C_G	0.577981	3.045e-07	2624	0.441715375081323	0.121207689204539	0.326181818361405	0.0894836107191414	0.0214115066335914	0.661040861911398
21_34089811_35134878	ENSG00000205726.9	ITSN1	Testis	COVID19_HGI_A2_ALL_leave_23andme_20210107	21_34615210_T_C	0.55938	1.301e-14	2338	2.96284375269908e-08	5.86295738146966e-09	0.794012053500021	0.15707239152896	0.0489155194796227	0.332532132094607
21_34089811_35134878	ENSG00000205726.9	ITSN1	Vagina	COVID19_HGI_B2_ALL_leave_UKBB_23andme_20210107	21_34615210_T_C	0.428727	1.461e-15	2174	2.754594721479e-09	6.07146568392985e-10	0.77106539181079	0.169893257985654	0.0590413468418145	0.250479660422644
21_34089811_35134878	ENSG00000205726.9	ITSN1	Artery_Aorta	COVID19_HGI_A2_ALL_eur_leave_23andme_20210107	21_34615210_T_C	0.798121	2.437e-12	2665	2.45436933950443e-06	8.20486069365008e-07	0.719790072480843	0.240583382335261	0.0396232703284857	0.170461990374632
21_34089811_35134878	ENSG00000205726.9	ITSN1	Brain_Spinal_cord_cervical_c-1	COVID19_HGI_B1_ALL_eur_leave_ukbb_23andme_20210107	21_34603249_C_G	0.84226	2.415e-05	2459	0.490391500164035	0.122455950092617	0.291321135694119	0.0727228636811051	0.0231085503681247	0.108450486251862
21_34089811_35134878	ENSG00000205726.9	ITSN1	Brain_Cortex	COVID19_HGI_C2_ALL_eur_leave_23andme_20210107	21_34611571_C_G	0.0985756	3.958e-09	2622	0.0147445394524459	0.00383017855559454	0.706190914883271	0.183354833540465	0.0918795335682236	0.666824255683784
21_34089811_35134878	ENSG00000205726.9	ITSN1	Whole_Blood	COVID19_HGI_A2_ALL_leave_23andme_20210107	21_34615210_T_C	0.992626	1.301e-14	2338	5.24538698798344e-13	3.73142962287621e-08	1.40571047323602e-05	0.999985265086636	6.40493812031596e-07	0.33701370687765
21_34089811_35134878	ENSG00000205726.9	ITSN1	Small_Intestine_Terminal_Ileum	COVID19_HGI_B1_ALL_leave_UKBB_23andme_20210107	21_34603249_C_G	0.64498	9.552e-06	2182	0.386952184413456	0.123288278975435	0.351847774974671	0.112077698065902	0.025834063570537	0.147271290426219
21_34089811_35134878	ENSG00000205726.9	ITSN1	Brain_Cerebellar_Hemisphere	COVID19_HGI_B2_ALL_leave_UKBB_23andme_20210107	21_34615210_T_C	0.783674	1.461e-15	2173	2.80039166929266e-09	5.84818549047973e-10	0.783884860763619	0.163649780984212	0.0524653548669593	0.240168792640034
21_34089811_35134878	ENSG00000205726.9	ITSN1	Testis	COVID19_HGI_B1_ALL_eur_leave_ukbb_23andme_20210107	21_34603249_C_G	0.658513	2.415e-05	2480	0.506045196424097	0.108943094184711	0.301054997432391	0.0647929581115844	0.0191637538472168	0.103830799465824
21_34089811_35134878	ENSG00000205726.9	ITSN1	Spleen	COVID19_HGI_C2_ALL_eur_leave_ukbb_23andme_20210107	21_34611571_C_G	0.40968	3.045e-07	2623	0.432961190848471	0.126915133211491	0.319713856466107	0.0936919052340337	0.0267179142398971	0.608211408730156
21_34089811_35134878	ENSG00000205726.9	ITSN1	Artery_Tibial	COVID19_HGI_A2_ALL_eur_leave_ukbb_23andme_20210107	21_34620451_G_A	0.599347	4.159e-10	2668	0.000260038352278257	6.89011310401374e-05	0.76158282724369	0.201756664418467	0.0363315688545241	0.162660645567555
21_34089811_35134878	ENSG00000205726.9	ITSN1	Brain_Putamen_basal_ganglia	COVID19_HGI_B1_ALL_leave_23andme_20210107	21_34603249_C_G	0.550802	7.499e-06	2361	0.388424340902761	0.088212711692841	0.40122874209033	0.0910895974884841	0.0310446078255833	0.141146407956234
21_34089811_35134878	ENSG00000205726.9	ITSN1	Brain_Frontal_Cortex_BA9	COVID19_HGI_B1_ALL_eur_leave_23andme_20210107	21_34603249_C_G	0.672211	4.743e-05	2473	0.587489063166677	0.138386077184963	0.208793399544061	0.0491661962754151	0.0161652638288836	0.076256030868857
21_34089811_35134878	ENSG00000205726.9	ITSN1	Lung	COVID19_HGI_B1_ALL_leave_23andme_20210107	21_34603249_C_G	0.211535	7.499e-06	2361	0.398327933340058	0.075381778243173	0.411458806268483	0.0778297354169218	0.0370017467313644	0.13470610617705
21_34089811_35134878	ENSG00000205726.9	ITSN1	Esophagus_Gastroesophageal_Junction	COVID19_HGI_B2_ALL_eur_leave_ukbb_23andme_20210107	21_34615210_T_C	0.530763	6.72e-15	2488	9.15996173717705e-09	2.22850899438045e-09	0.767532974723197	0.186685799848368	0.045781214039965	0.192102699746716
21_34089811_35134878	ENSG00000205726.9	ITSN1	Brain_Amygdala	COVID19_HGI_A2_ALL_leave_UKBB_23andme_20210107	21_34615210_T_C	0.633262	2.306e-12	2335	3.04993853264669e-06	7.65277773012985e-07	0.753106089060435	0.188908236479115	0.0579818592441443	0.303020853873584
21_34089811_35134878	ENSG00000205726.9	ITSN1	Skin_Sun_Exposed_Lower_leg	COVID19_HGI_B1_ALL_leave_UKBB_23andme_20210107	21_34866858_C_T	9.02718e-07	0.02692	2183	0.0241282879917853	0.493390434436359	0.0219396935543803	0.448624759672624	0.011916824344851	0.191866620241419
21_34089811_35134878	ENSG00000205726.9	ITSN1	Cells_EBV-transformed_lymphocytes	COVID19_HGI_A2_ALL_eur_leave_23andme_20210107	21_34615210_T_C	0.543611	2.437e-12	2653	2.56258222808086e-06	6.48105579600489e-07	0.751525541132343	0.190010716989375	0.0584605311904744	0.177181474092418
21_34089811_35134878	ENSG00000205726.9	ITSN1	Brain_Putamen_basal_ganglia	COVID19_HGI_C2_ALL_leave_23andme_20210107	21_34611571_C_G	0.550802	3.657e-09	2512	0.0117679950153875	0.00284381274297884	0.747723347996651	0.180635193831606	0.0570296504133766	0.461533146348142
21_34089811_35134878	ENSG00000205726.9	ITSN1	Colon_Sigmoid	COVID19_HGI_A2_ALL_leave_UKBB_23andme_20210107	21_34615210_T_C	0.431722	2.306e-12	2340	2.7233600236298e-06	1.12848696441548e-06	0.672465691911119	0.278602723445841	0.0489277327960521	0.283931794414365
21_34089811_35134878	ENSG00000205726.9	ITSN1	Spleen	COVID19_HGI_B1_ALL_eur_leave_23andme_20210107	21_34603249_C_G	0.403349	4.743e-05	2480	0.568403482264134	0.156694574989356	0.202230505319171	0.0557329364904073	0.0169385009369314	0.075959554498045
21_34089811_35134878	ENSG00000205726.9	ITSN1	Heart_Left_Ventricle	COVID19_HGI_B2_ALL_leave_UKBB_23andme_20210107	21_34615210_T_C	0.491553	1.461e-15	2174	1.50316658874094e-09	1.96664243875314e-09	0.420765975359929	0.550473246204385	0.0287607749658788	0.211545009729121
21_34089811_35134878	ENSG00000205726.9	ITSN1	Stomach	COVID19_HGI_C2_ALL_leave_23andme_20210107	21_34611571_C_G	0.0991112	3.657e-09	2513	0.0112589903251331	0.00267853178306372	0.715381899441507	0.170089905930462	0.100590672519834	0.469524394302618
21_34089811_35134878	ENSG00000205726.9	ITSN1	Brain_Cerebellum	COVID19_HGI_A2_ALL_leave_23andme_20210107	21_34615210_T_C	0.227116	1.301e-14	2337	2.87645922437916e-08	5.68072260616856e-09	0.770861876694437	0.152160622568409	0.0769774662918398	0.332267704331477
21_34089811_35134878	ENSG00000205726.9	ITSN1	Uterus	COVID19_HGI_B2_ALL_leave_UKBB_23andme_20210107	21_34615210_T_C	0.087976	1.461e-15	2172	2.57774065613461e-09	6.28914966669968e-10	0.721560450802615	0.175943207012491	0.102496338978239	0.24961350671862
21_34089811_35134878	ENSG00000205726.9	ITSN1	Whole_Blood	COVID19_HGI_A2_ALL_leave_UKBB_23andme_20210107	21_34615210_T_C	0.992626	2.306e-12	2340	5.69284107453839e-11	4.04973663976493e-06	1.40570482011668e-05	0.999981246006974	6.47151256845876e-07	0.298832627736233
21_34089811_35134878	ENSG00000205726.9	ITSN1	Cells_EBV-transformed_lymphocytes	COVID19_HGI_C2_ALL_leave_UKBB_23andme_20210107	21_34611571_C_G	0.511119	2.496e-07	2437	0.378400249833463	0.0876261316572343	0.407387115989925	0.0943063390020492	0.0322801635173287	0.506406038918846
21_34089811_35134878	ENSG00000205726.9	ITSN1	Artery_Coronary	COVID19_HGI_C2_ALL_leave_UKBB_23andme_20210107	21_34611571_C_G	0.825057	2.496e-07	2444	0.38135245697424	0.0874634244511183	0.410582536652866	0.0941409008206819	0.0264606811010939	0.506832674838125
21_34089811_35134878	ENSG00000205726.9	ITSN1	Thyroid	COVID19_HGI_A2_ALL_leave_UKBB_23andme_20210107	21_34615210_T_C	0.780846	2.306e-12	2340	3.1671466056552e-06	7.45425613514947e-07	0.78204769662338	0.184030306480625	0.0339180843237769	0.313408967461582
21_34089811_35134878	ENSG00000205726.9	ITSN1	Prostate	COVID19_HGI_C2_ALL_eur_leave_ukbb_23andme_20210107	21_34611571_C_G	0.0275505	3.045e-07	2613	0.423687468918069	0.105952257292923	0.31282539763489	0.0781494021335312	0.0793854740205872	0.721461164922623
21_34089811_35134878	ENSG00000205726.9	ITSN1	Lung	COVID19_HGI_C2_ALL_leave_UKBB_23andme_20210107	21_34611571_C_G	0.22767	2.496e-07	2445	0.389444775532037	0.0761190453132112	0.419296092150482	0.081920423685607	0.0332196633186631	0.530080829697629
21_34089811_35134878	ENSG00000205726.9	ITSN1	Breast_Mammary_Tissue	COVID19_HGI_B1_ALL_leave_UKBB_23andme_20210107	21_34603249_C_G	0.700631	9.552e-06	2183	0.429565487453547	0.0825151280838606	0.390601072047776	0.0750081530204505	0.0223101593943664	0.147560595249257
21_34089811_35134878	ENSG00000205726.9	ITSN1	Esophagus_Muscularis	COVID19_HGI_B2_ALL_eur_leave_23andme_20210107	21_34615210_T_C	0.102508	7.437e-17	2489	1.50756421939636e-10	3.1794951587896e-11	0.754755492469145	0.159093896481015	0.0861506108672885	0.262660140379604
21_34089811_35134878	ENSG00000205726.9	ITSN1	Heart_Left_Ventricle	COVID19_HGI_A2_ALL_eur_leave_23andme_20210107	21_34615210_T_C	0.491553	2.437e-12	2665	1.25981004143349e-06	2.06371414041801e-06	0.369463041458383	0.605197735788569	0.0253358992288659	0.162679563169458
21_34089811_35134878	ENSG00000205726.9	ITSN1	Lung	COVID19_HGI_B2_ALL_eur_leave_ukbb_23andme_20210107	21_34615210_T_C	0.183562	6.72e-15	2489	9.34760428970952e-09	1.88885725278055e-09	0.783255949410495	0.158212897019877	0.0585311423331645	0.226080541197756
21_34089811_35134878	ENSG00000205726.9	ITSN1	Artery_Tibial	COVID19_HGI_A2_ALL_leave_23andme_20210107	21_34615210_T_C	0.582952	1.301e-14	2338	2.91578876811137e-08	6.77427698583776e-09	0.781401795228432	0.181506655962939	0.0370915128764661	0.350105295956739
21_34089811_35134878	ENSG00000205726.9	ITSN1	Artery_Aorta	COVID19_HGI_B2_ALL_eur_leave_23andme_20210107	21_34615210_T_C	0.798121	7.437e-17	2489	1.46618279286525e-10	4.53921974629758e-11	0.734038060628612	0.227215322627295	0.0387466165520829	0.219641379419266
21_34089811_35134878	ENSG00000205726.9	ITSN1	Brain_Cortex	COVID19_HGI_B2_ALL_eur_leave_23andme_20210107	21_34615210_T_C	0.085394	7.437e-17	2487	1.43899622816701e-10	3.55712314312616e-11	0.720427224842407	0.177984239923952	0.10158853505417	0.248903515475932
21_34089811_35134878	ENSG00000205726.9	ITSN1	Colon_Sigmoid	COVID19_HGI_B2_ALL_leave_23andme_20210107	21_34615210_T_C	0.431722	4.108e-18	2360	9.99520737652762e-12	4.10653286846442e-12	0.677440368830825	0.278282228114135	0.044277403040938	0.288263260483444
21_34089811_35134878	ENSG00000205726.9	ITSN1	Brain_Substantia_nigra	COVID19_HGI_A2_ALL_leave_UKBB_23andme_20210107	21_34615210_T_C	0.205348	2.306e-12	2329	2.80034071184172e-06	9.46645386307571e-07	0.69147414855443	0.233675571661674	0.0748465327977982	0.302417400508848
21_34089811_35134878	ENSG00000205726.9	ITSN1	Adipose_Subcutaneous	COVID19_HGI_B1_ALL_leave_23andme_20210107	21_34603249_C_G	0.161892	7.499e-06	2361	0.372214478153167	0.101943620059991	0.384484521516098	0.105268100322949	0.0360892799477956	0.148995308685523
21_34089811_35134878	ENSG00000205726.9	ITSN1	Adrenal_Gland	COVID19_HGI_B2_ALL_eur_leave_ukbb_23andme_20210107	21_34615210_T_C	0.553124	6.72e-15	2489	9.02609252470321e-09	2.34419054023615e-09	0.756315784322004	0.19637748087836	0.0473067234293512	0.197273088796129
21_34089811_35134878	ENSG00000205726.9	ITSN1	Ovary	COVID19_HGI_A2_ALL_eur_leave_ukbb_23andme_20210107	21_34620451_G_A	0.399939	4.159e-10	2663	0.000255639662041611	6.56840601603434e-05	0.748700227859216	0.192312386285616	0.058666062132967	0.165365431901151
21_34089811_35134878	ENSG00000205726.9	ITSN1	Heart_Atrial_Appendage	COVID19_HGI_B1_ALL_leave_UKBB_23andme_20210107	21_34603249_C_G	0.840036	9.552e-06	2183	0.354455929657346	0.159334963561146	0.322304445216452	0.144863192787546	0.0190414687775095	0.13613537358645
21_34089811_35134878	ENSG00000205726.9	ITSN1	Adipose_Subcutaneous	COVID19_HGI_A2_ALL_eur_leave_23andme_20210107	21_34615210_T_C	0.176876	2.437e-12	2665	2.4680683410288e-06	7.43716884926846e-07	0.723807562897398	0.218050856838743	0.058138368478633	0.208340637265873
21_34089811_35134878	ENSG00000205726.9	ITSN1	Vagina	COVID19_HGI_B1_ALL_leave_UKBB_23andme_20210107	21_34603249_C_G	0.587217	9.552e-06	2182	0.416540298779194	0.0920423569314849	0.378750029703387	0.0836628869065834	0.0290044276793514	0.150266472895402
21_34089811_35134878	ENSG00000205726.9	ITSN1	Brain_Putamen_basal_ganglia	COVID19_HGI_C2_ALL_leave_UKBB_23andme_20210107	21_34611571_C_G	0.550802	2.496e-07	2445	0.377887828373743	0.0887739619517064	0.406853293876857	0.0955476342378931	0.0309372815598013	0.519832979786109
21_34089811_35134878	ENSG00000205726.9	ITSN1	Colon_Transverse	COVID19_HGI_C2_ALL_leave_UKBB_23andme_20210107	21_34611571_C_G	0.131064	2.496e-07	2445	0.310952151693687	0.150524988091193	0.334786933199521	0.16202115843703	0.0417147685785698	0.502814806905942
21_34089811_35134878	ENSG00000205726.9	ITSN1	Brain_Putamen_basal_ganglia	COVID19_HGI_B2_ALL_leave_23andme_20210107	21_34615210_T_C	0.593632	4.108e-18	2360	1.13331582168676e-11	2.56702111541413e-12	0.768122020207658	0.173925804811052	0.0579521749673897	0.272851269012621
21_34089811_35134878	ENSG00000205726.9	ITSN1	Whole_Blood	COVID19_HGI_B2_ALL_leave_UKBB_23andme_20210107	21_34615210_T_C	0.992626	1.461e-15	2174	6.32538485774832e-14	3.57238669969251e-09	1.77059997816122e-05	0.999981495146554	7.95281215842193e-07	0.238398229136569
21_34089811_35134878	ENSG00000205726.9	ITSN1	Brain_Frontal_Cortex_BA9	COVID19_HGI_A2_ALL_eur_leave_23andme_20210107	21_34615210_T_C	0.47312	2.437e-12	2660	2.57571895555182e-06	6.49314860820326e-07	0.755378134529235	0.190369573078054	0.0542490673588937	0.199996905316075
21_34089811_35134878	ENSG00000205726.9	ITSN1	Brain_Spinal_cord_cervical_c-1	COVID19_HGI_B1_ALL_leave_UKBB_23andme_20210107	21_34603249_C_G	0.84226	9.552e-06	2178	0.416933229993481	0.0917044670201128	0.379041414499808	0.0833411822158144	0.0289797062707837	0.15149482725804
21_34089811_35134878	ENSG00000205726.9	ITSN1	Brain_Frontal_Cortex_BA9	COVID19_HGI_A2_ALL_leave_23andme_20210107	21_34615210_T_C	0.47312	1.301e-14	2337	2.88634807004831e-08	6.35106131483931e-09	0.773511986964069	0.170145654724673	0.0563423230967154	0.36653141496074
21_34089811_35134878	ENSG00000205726.9	ITSN1	Heart_Left_Ventricle	COVID19_HGI_B1_ALL_leave_23andme_20210107	21_34603249_C_G	0.298274	7.499e-06	2361	0.206492837189192	0.276842309804712	0.213299869734023	0.285950997422572	0.0174139858495013	0.135667908359883
21_34089811_35134878	ENSG00000205726.9	ITSN1	Small_Intestine_Terminal_Ileum	COVID19_HGI_A2_ALL_leave_UKBB_23andme_20210107	21_34615210_T_C	0.68367	2.306e-12	2337	2.85690438365886e-06	9.99744213053128e-07	0.705441133616962	0.246814105441423	0.047740904293018	0.309224632994353
21_34089811_35134878	ENSG00000205726.9	ITSN1	Esophagus_Gastroesophageal_Junction	COVID19_HGI_B1_ALL_leave_UKBB_23andme_20210107	21_34603249_C_G	0.489403	9.552e-06	2183	0.420638124869054	0.0899766915290264	0.382483479974135	0.0817901021366711	0.0251116014911135	0.151073452428504
21_34089811_35134878	ENSG00000205726.9	ITSN1	Small_Intestine_Terminal_Ileum	COVID19_HGI_C2_ALL_leave_23andme_20210107	21_34611571_C_G	0.64498	3.657e-09	2510	0.0108056688186256	0.00396029218496834	0.686578262931582	0.251584787686605	0.0470709883782187	0.472970588958034
21_34089811_35134878	ENSG00000205726.9	ITSN1	Adrenal_Gland	COVID19_HGI_C2_ALL_eur_leave_23andme_20210107	21_34611571_C_G	0.577981	3.958e-09	2624	0.0152965665425623	0.00419741215266978	0.732630428986599	0.200988545151785	0.0468870471663847	0.61293849568742
21_34089811_35134878	ENSG00000205726.9	ITSN1	Esophagus_Mucosa	COVID19_HGI_B2_ALL_leave_UKBB_23andme_20210107	21_34615210_T_C	0.727216	1.461e-15	2174	2.82455810699114e-09	6.08149067371797e-10	0.790649523313577	0.170193761857701	0.0391567113960143	0.226284030767522
21_34089811_35134878	ENSG00000205726.9	ITSN1	Liver	COVID19_HGI_C2_ALL_leave_UKBB_23andme_20210107	21_34611571_C_G	0.796538	2.496e-07	2445	0.382222999315911	0.0870525569621738	0.411520759841376	0.0936997152131315	0.0255039686674083	0.523751368515302
21_34089811_35134878	ENSG00000205726.9	ITSN1	Esophagus_Gastroesophageal_Junction	COVID19_HGI_C2_ALL_leave_23andme_20210107	21_34611571_C_G	0.534795	3.657e-09	2512	0.0118762686861513	0.00290919439258692	0.754602867861331	0.184800666441267	0.045811002618664	0.47353300300318
21_34089811_35134878	ENSG00000205726.9	ITSN1	Skin_Not_Sun_Exposed_Suprapubic	COVID19_HGI_B1_ALL_leave_UKBB_23andme_20210107	21_35042550_A_G	1.44441e-07	0.0856	2183	0.017305762349605	0.501501255575895	0.0157360158667093	0.456002338177911	0.00945462802987919	0.17397518898711
21_34089811_35134878	ENSG00000205726.9	ITSN1	Skin_Not_Sun_Exposed_Suprapubic	COVID19_HGI_C2_ALL_leave_23andme_20210107	21_34611571_C_G	0.967748	3.657e-09	2513	0.000469347857568685	0.015003761158759	0.0298217648430495	0.953318480106124	0.00138664603449907	0.463521255732818
21_34089811_35134878	ENSG00000205726.9	ITSN1	Adrenal_Gland	COVID19_HGI_A2_ALL_leave_23andme_20210107	21_34615210_T_C	0.553124	1.301e-14	2338	2.85001688185218e-08	7.00019742871969e-09	0.763775597281391	0.187549511184654	0.0486748560335903	0.354626880292142
21_34089811_35134878	ENSG00000205726.9	ITSN1	Brain_Caudate_basal_ganglia	COVID19_HGI_C2_ALL_leave_23andme_20210107	21_34611571_C_G	0.623128	3.657e-09	2512	0.00769958049627302	0.00727362426879215	0.489221462990914	0.462123068711038	0.0336822635329834	0.462591346933907
21_34089811_35134878	ENSG00000205726.9	ITSN1	Brain_Amygdala	COVID19_HGI_B1_ALL_eur_leave_ukbb_23andme_20210107	21_34603249_C_G	0.611015	2.415e-05	2458	0.486127677254855	0.126498953742942	0.288630392126988	0.0750830338965039	0.0236599429787102	0.108625967788802
21_34089811_35134878	ENSG00000205726.9	ITSN1	Vagina	COVID19_HGI_A2_ALL_leave_23andme_20210107	21_34615210_T_C	0.428727	1.301e-14	2337	2.84161445543002e-08	6.71883262535227e-09	0.761523832282938	0.179999418175194	0.0584767144068912	0.358180034705477
21_34089811_35134878	ENSG00000205726.9	ITSN1	Stomach	COVID19_HGI_B1_ALL_leave_23andme_20210107	21_34603249_C_G	0.0756767	7.499e-06	2361	0.375400407540081	0.0838502743175353	0.387775475006111	0.0865479711819525	0.0664258719543204	0.140223002717288
21_34089811_35134878	ENSG00000205726.9	ITSN1	Prostate	COVID19_HGI_A2_ALL_leave_23andme_20210107	21_34615210_T_C	0.02401	1.301e-14	2337	2.49330641263035e-08	5.52613767172812e-09	0.668180812063849	0.147910972507071	0.183908184969878	0.366440434802083
21_34089811_35134878	ENSG00000205726.9	ITSN1	Pituitary	COVID19_HGI_C2_ALL_leave_UKBB_23andme_20210107	21_34611571_C_G	0.218607	2.496e-07	2444	0.381881781080543	0.080689719864287	0.411145515032358	0.0868335517817706	0.0394494322410414	0.534456791525175
21_34089811_35134878	ENSG00000205726.9	ITSN1	Thyroid	COVID19_HGI_B2_ALL_leave_UKBB_23andme_20210107	21_34615210_T_C	0.780846	1.461e-15	2174	2.83022059938561e-09	6.18934623937499e-10	0.792234566616941	0.173217460607597	0.0345479693263049	0.242607583331191
21_34089811_35134878	ENSG00000205726.9	ITSN1	Brain_Putamen_basal_ganglia	COVID19_HGI_B2_ALL_leave_UKBB_23andme_20210107	21_34615210_T_C	0.593632	1.461e-15	2174	2.78173641140146e-09	5.81114759186759e-10	0.778662886139548	0.162606752148197	0.0587303583494023	0.232924176007376
21_34089811_35134878	ENSG00000205726.9	ITSN1	Brain_Amygdala	COVID19_HGI_A2_ALL_eur_leave_23andme_20210107	21_34615210_T_C	0.633262	2.437e-12	2643	2.50961129313321e-06	7.07846337115561e-07	0.735990815344819	0.207532807386541	0.0564731598110084	0.182573601353164
21_34089811_35134878	ENSG00000205726.9	ITSN1	Brain_Frontal_Cortex_BA9	COVID19_HGI_A2_ALL_eur_leave_ukbb_23andme_20210107	21_34615210_T_C	0.47312	4.27e-10	2663	0.000257839557611083	6.50659817434622e-05	0.755143099650864	0.190506830101797	0.0540271647079841	0.172038295152117
21_34089811_35134878	ENSG00000205726.9	ITSN1	Artery_Coronary	COVID19_HGI_B2_ALL_leave_UKBB_23andme_20210107	21_34615210_T_C	0.663726	1.461e-15	2173	2.8127029997353e-09	5.71415264142529e-10	0.78733104497266	0.159897631218702	0.0527713204245199	0.230573562281247
21_34089811_35134878	ENSG00000205726.9	ITSN1	Brain_Anterior_cingulate_cortex_BA24	COVID19_HGI_A2_ALL_eur_leave_ukbb_23andme_20210107	21_34620451_G_A	0.58125	4.159e-10	2652	0.000238679834154949	8.5293923333976e-05	0.69902937107933	0.24975218502392	0.0508944701392618	0.163029895089596
21_34089811_35134878	ENSG00000205726.9	ITSN1	Muscle_Skeletal	COVID19_HGI_C2_ALL_leave_23andme_20210107	21_34611571_C_G	0.105012	3.657e-09	2513	0.0117407099489669	0.00244799130193068	0.745989750549368	0.15545788451484	0.0843636636848948	0.495582253800211
21_34089811_35134878	ENSG00000205726.9	ITSN1	Stomach	COVID19_HGI_A2_ALL_eur_leave_23andme_20210107	21_34619445_A_G	0.0430271	3.4e-12	2665	2.39751795313181e-06	6.06775106363558e-07	0.703117331806024	0.177829186880436	0.119050477020481	0.182281800447877
21_34089811_35134878	ENSG00000205726.9	ITSN1	Skin_Sun_Exposed_Lower_leg	COVID19_HGI_B1_ALL_leave_23andme_20210107	21_34603249_C_G	0.12068	7.499e-06	2361	0.0220486525689354	0.466434886954125	0.022775485991583	0.481803967337026	0.00693700714833014	0.0543704474379711
21_34089811_35134878	ENSG00000205726.9	ITSN1	Brain_Substantia_nigra	COVID19_HGI_C2_ALL_leave_UKBB_23andme_20210107	21_34611571_C_G	0.178674	2.496e-07	2429	0.342961925016366	0.118414824258732	0.369223072124735	0.127440078017302	0.041960100582864	0.518216990909059
21_34089811_35134878	ENSG00000205726.9	ITSN1	Brain_Nucleus_accumbens_basal_ganglia	COVID19_HGI_A2_ALL_leave_23andme_20210107	21_34615210_T_C	0.5534	1.301e-14	2338	2.86024831914538e-08	6.57988549629258e-09	0.766517518629093	0.176277047460434	0.0572053987281057	0.332829930918556
21_34089811_35134878	ENSG00000205726.9	ITSN1	Stomach	COVID19_HGI_C2_ALL_eur_leave_ukbb_23andme_20210107	21_34611571_C_G	0.0991112	3.045e-07	2624	0.439522112945014	0.109370362450183	0.324562218338126	0.0807179987020657	0.0458273075646121	0.664326009813143
21_34089811_35134878	ENSG00000205726.9	ITSN1	Esophagus_Muscularis	COVID19_HGI_B1_ALL_eur_leave_23andme_20210107	21_34604557_G_A	0.100858	4.911e-05	2481	0.595000803486699	0.12546853346114	0.21170159432433	0.0446185587373893	0.023210509990442	0.0974904543141023
21_34089811_35134878	ENSG00000205726.9	ITSN1	Esophagus_Gastroesophageal_Junction	COVID19_HGI_A2_ALL_leave_23andme_20210107	21_34615210_T_C	0.530763	1.301e-14	2337	2.89759261694811e-08	6.6008750473687e-09	0.776525411403549	0.176850127098111	0.0466244259215381	0.349533580086632
21_34089811_35134878	ENSG00000205726.9	ITSN1	Vagina	COVID19_HGI_C2_ALL_leave_UKBB_23andme_20210107	21_34611571_C_G	0.468012	2.496e-07	2443	0.374296516796124	0.0924041068820629	0.402976447004975	0.0994535688029441	0.0308693605138944	0.53800780388194
21_34089811_35134878	ENSG00000205726.9	ITSN1	Liver	COVID19_HGI_B1_ALL_eur_leave_23andme_20210107	21_34603249_C_G	0.796538	4.743e-05	2479	0.589782523683511	0.136971515714181	0.209785022168758	0.0487058687309567	0.0147550697025937	0.0726098897472726
21_34089811_35134878	ENSG00000205726.9	ITSN1	Pancreas	COVID19_HGI_A2_ALL_eur_leave_23andme_20210107	21_34615210_T_C	0.742914	2.437e-12	2661	2.57965164297643e-06	6.90270479612288e-07	0.756531469327354	0.202393757864947	0.0410715028855768	0.187739156876347
21_34089811_35134878	ENSG00000205726.9	ITSN1	Nerve_Tibial	COVID19_HGI_B2_ALL_leave_UKBB_23andme_20210107	21_34615210_T_C	0.182912	1.461e-15	2174	2.68135905168234e-09	6.40615120366088e-10	0.750565283397031	0.179250623044607	0.0701840902363877	0.231091513907063
21_34089811_35134878	ENSG00000205726.9	ITSN1	Cells_EBV-transformed_lymphocytes	COVID19_HGI_B1_ALL_eur_leave_ukbb_23andme_20210107	21_34603249_C_G	0.37004	2.415e-05	2472	0.494518785887402	0.116836795089819	0.294043901837571	0.0694467208560315	0.0251537963291764	0.114568957413548
21_34089811_35134878	ENSG00000205726.9	ITSN1	Artery_Coronary	COVID19_HGI_B1_ALL_eur_leave_ukbb_23andme_20210107	21_34603249_C_G	0.825057	2.415e-05	2480	0.497120665031384	0.116358579220647	0.295716157095483	0.0691952112209969	0.0216093874314893	0.0984759554701871
21_34089811_35134878	ENSG00000205726.9	ITSN1	Brain_Cortex	COVID19_HGI_B1_ALL_leave_UKBB_23andme_20210107	21_34603249_C_G	0.0985756	9.552e-06	2183	0.409328673604103	0.0886981768390177	0.372199870332801	0.0806034989603786	0.0491697802637002	0.170505867069444
21_34089811_35134878	ENSG00000205726.9	ITSN1	Artery_Tibial	COVID19_HGI_B2_ALL_leave_UKBB_23andme_20210107	21_34615210_T_C	0.582952	1.461e-15	2174	2.83109123025127e-09	6.07047021479639e-10	0.792478273367819	0.169886799264142	0.0376349239298997	0.244023593307863
21_34089811_35134878	ENSG00000205726.9	ITSN1	Colon_Sigmoid	COVID19_HGI_B2_ALL_eur_leave_ukbb_23andme_20210107	21_34615210_T_C	0.431722	6.72e-15	2489	8.01010420910671e-09	3.38368479680953e-09	0.671183929350506	0.283480920990113	0.0453351382655905	0.186384389639023
21_34089811_35134878	ENSG00000205726.9	ITSN1	Muscle_Skeletal	COVID19_HGI_C2_ALL_leave_UKBB_23andme_20210107	21_34611571_C_G	0.105012	2.496e-07	2445	0.382335807462645	0.0763338562082793	0.411642214841058	0.0821373689531742	0.0475507525348434	0.544811596491344
21_34089811_35134878	ENSG00000205726.9	ITSN1	Artery_Coronary	COVID19_HGI_C2_ALL_eur_leave_23andme_20210107	21_34611571_C_G	0.825057	3.958e-09	2622	0.0155677279205565	0.00384957378519767	0.745617628056259	0.184325017679519	0.0506400525584681	0.550097233332215
21_34089811_35134878	ENSG00000205726.9	ITSN1	Prostate	COVID19_HGI_B2_ALL_leave_23andme_20210107	21_34615210_T_C	0.02401	4.108e-18	2358	9.59340458680556e-12	2.14947894682472e-12	0.650207574171078	0.145479889469363	0.204312536347817	0.26226593744162
21_34089811_35134878	ENSG00000205726.9	ITSN1	Muscle_Skeletal	COVID19_HGI_B2_ALL_eur_leave_23andme_20210107	21_34615210_T_C	0.117384	7.437e-17	2489	1.48859914535597e-10	3.05267052845755e-11	0.74526071034782	0.152728616268483	0.102010673204311	0.184147472314055
21_34089811_35134878	ENSG00000205726.9	ITSN1	Brain_Cortex	COVID19_HGI_B2_ALL_leave_UKBB_23andme_20210107	21_34615210_T_C	0.085394	1.461e-15	2174	2.62939064972549e-09	5.63915124214138e-10	0.736018302709022	0.157744728481214	0.106236965616459	0.255097178774761
21_34089811_35134878	ENSG00000205726.9	ITSN1	Nerve_Tibial	COVID19_HGI_A2_ALL_eur_leave_23andme_20210107	21_34619445_A_G	0.106917	3.4e-12	2665	2.42911130682832e-06	7.0099494096432e-07	0.712382678296914	0.205497863524223	0.0821163280726148	0.145328461035046
21_34089811_35134878	ENSG00000205726.9	ITSN1	Brain_Spinal_cord_cervical_c-1	COVID19_HGI_B1_ALL_eur_leave_23andme_20210107	21_34603249_C_G	0.84226	4.743e-05	2458	0.580812353577026	0.14497971912479	0.206177148165148	0.0514484129060702	0.0165823662269649	0.076437745651868
21_34089811_35134878	ENSG00000205726.9	ITSN1	Whole_Blood	COVID19_HGI_B1_ALL_leave_UKBB_23andme_20210107	21_35030075_C_T	5.58939e-13	0.6053	2183	9.2177220826477e-06	0.520586222364702	8.38161405531909e-06	0.473359590978239	0.00603658732092109	0.706070131197643
21_34089811_35134878	ENSG00000205726.9	ITSN1	Colon_Sigmoid	COVID19_HGI_A2_ALL_eur_leave_ukbb_23andme_20210107	21_34620451_G_A	0.424725	4.159e-10	2668	0.000223783760387373	0.000101003471845111	0.655402818214559	0.295763662724005	0.0485087318292031	0.148177307368952
21_34089811_35134878	ENSG00000205726.9	ITSN1	Brain_Hippocampus	COVID19_HGI_C2_ALL_leave_23andme_20210107	21_34611571_C_G	0.139058	3.657e-09	2512	0.0111947681055177	0.00291404927057366	0.711301239421296	0.185065437021976	0.0895245061806367	0.457934787543125
21_34089811_35134878	ENSG00000205726.9	ITSN1	Brain_Substantia_nigra	COVID19_HGI_B1_ALL_eur_leave_23andme_20210107	21_34603249_C_G	0.178674	4.743e-05	2450	0.541271589848201	0.181612055263577	0.191356559963017	0.0641840074998812	0.0215757874253243	0.0826760769858854
21_34089811_35134878	ENSG00000205726.9	ITSN1	Artery_Coronary	COVID19_HGI_B1_ALL_leave_23andme_20210107	21_34629175_A_G	0.0964897	1.641e-05	2360	0.390370639416953	0.0865164625654204	0.403067785017595	0.0892997406136642	0.0307453723863674	0.128641968006096
21_34089811_35134878	ENSG00000205726.9	ITSN1	Nerve_Tibial	COVID19_HGI_C2_ALL_eur_leave_23andme_20210107	21_34611571_C_G	0.154087	3.958e-09	2624	0.0144182805967654	0.00409875848873599	0.690564844696707	0.196215703688061	0.0947024125297312	0.441727538595684
21_34089811_35134878	ENSG00000205726.9	ITSN1	Heart_Left_Ventricle	COVID19_HGI_B1_ALL_eur_leave_23andme_20210107	21_34603249_C_G	0.298274	4.743e-05	2481	0.311826123827641	0.417274183311364	0.110947896506098	0.148454873811312	0.011496922543585	0.0608504427891191
21_34089811_35134878	ENSG00000205726.9	ITSN1	Brain_Cerebellum	COVID19_HGI_B2_ALL_eur_leave_23andme_20210107	21_34615210_T_C	0.227116	7.437e-17	2488	1.52170974801369e-10	3.25694096084239e-11	0.76183739006292	0.162982157153078	0.0751804525992612	0.223492065018317
21_34089811_35134878	ENSG00000205726.9	ITSN1	Brain_Cortex	COVID19_HGI_B1_ALL_leave_23andme_20210107	21_34603249_C_G	0.0985756	7.499e-06	2360	0.377310205181914	0.0886406495582884	0.389737404936909	0.0915073396301669	0.0528044006927213	0.154676589634785
21_34089811_35134878	ENSG00000205726.9	ITSN1	Adipose_Visceral_Omentum	COVID19_HGI_B2_ALL_leave_23andme_20210107	21_34615210_T_C	0.0350012	4.108e-18	2360	1.00082360293491e-11	2.13708627833544e-12	0.678323405574362	0.14466726073306	0.177009333680431	0.285245958418069
21_34089811_35134878	ENSG00000205726.9	ITSN1	Minor_Salivary_Gland	COVID19_HGI_C2_ALL_eur_leave_ukbb_23andme_20210107	21_34611571_C_G	0.205409	3.045e-07	2608	0.441782090559078	0.113353910227299	0.326192140333292	0.0836604470106257	0.0350114118697047	0.661659258599279
21_34089811_35134878	ENSG00000205726.9	ITSN1	Small_Intestine_Terminal_Ileum	COVID19_HGI_B1_ALL_leave_23andme_20210107	21_34603249_C_G	0.64498	7.499e-06	2360	0.357442134476152	0.121435288759137	0.369217254526235	0.125409202679516	0.0264961195589605	0.14018698995884
21_34089811_35134878	ENSG00000205726.9	ITSN1	Brain_Substantia_nigra	COVID19_HGI_A2_ALL_eur_leave_ukbb_23andme_20210107	21_34620451_G_A	0.216103	4.159e-10	2633	0.000231087487223238	8.52917421963322e-05	0.676793311136684	0.249723485115827	0.0731668245180698	0.157278894367331
21_34089811_35134878	ENSG00000205726.9	ITSN1	Artery_Coronary	COVID19_HGI_C2_ALL_eur_leave_ukbb_23andme_20210107	21_34611571_C_G	0.825057	3.045e-07	2622	0.450954888909456	0.111511720111724	0.333001585767743	0.0823221235146746	0.0222096816964029	0.619664102216345
21_34089811_35134878	ENSG00000205726.9	ITSN1	Brain_Cortex	COVID19_HGI_A2_ALL_eur_leave_ukbb_23andme_20210107	21_34615210_T_C	0.085394	4.27e-10	2666	0.00024381803596555	6.43775782202482e-05	0.714077853487857	0.188447551739564	0.0971663991583926	0.178901754920884
21_34089811_35134878	ENSG00000205726.9	ITSN1	Colon_Sigmoid	COVID19_HGI_B2_ALL_eur_leave_23andme_20210107	21_34615210_T_C	0.431722	7.437e-17	2489	1.34070883171225e-10	5.66351694358161e-11	0.671220065797188	0.283496237444856	0.0452836965672505	0.227184436124736
21_34089811_35134878	ENSG00000205726.9	ITSN1	Cells_Transformed_fibroblasts	COVID19_HGI_C2_ALL_leave_23andme_20210107	21_34611571_C_G	0.0335476	3.657e-09	2513	0.00893290533085103	0.0041662832352637	0.567585422722161	0.264565578423853	0.154749810287871	0.471533841050134
21_34089811_35134878	ENSG00000205726.9	ITSN1	Brain_Putamen_basal_ganglia	COVID19_HGI_C2_ALL_eur_leave_ukbb_23andme_20210107	21_34611571_C_G	0.550802	3.045e-07	2617	0.447845291006491	0.112888559834108	0.330691086884144	0.0833322051232175	0.0252428571520391	0.655237997908292
21_34089811_35134878	ENSG00000205726.9	ITSN1	Skin_Sun_Exposed_Lower_leg	COVID19_HGI_B2_ALL_eur_leave_23andme_20210107	21_34615210_T_C	0.185445	7.437e-17	2489	8.7454125624237e-12	1.90017612785832e-10	0.0437835289566694	0.9513100363771	0.00490643446746716	0.176134438921119
21_34089811_35134878	ENSG00000205726.9	ITSN1	Colon_Sigmoid	COVID19_HGI_A2_ALL_leave_23andme_20210107	21_34615210_T_C	0.431722	1.301e-14	2338	2.50937683410963e-08	1.03860914088161e-08	0.672487521909204	0.278287483138634	0.0492249594723031	0.315010328565302
21_34089811_35134878	ENSG00000205726.9	ITSN1	Adipose_Visceral_Omentum	COVID19_HGI_B1_ALL_eur_leave_23andme_20210107	21_34603249_C_G	0.0295484	4.743e-05	2481	0.574972050897752	0.130886929568812	0.204575353770434	0.0465265983239045	0.043039067439098	0.117515865022509
21_34089811_35134878	ENSG00000205726.9	ITSN1	Skin_Sun_Exposed_Lower_leg	COVID19_HGI_A2_ALL_leave_23andme_20210107	21_34615210_T_C	0.185445	1.301e-14	2338	1.55005476463866e-09	3.56008356727935e-08	0.0415398944202522	0.954061863747904	0.00439820468095182	0.280452868511299
21_34089811_35134878	ENSG00000205726.9	ITSN1	Brain_Hippocampus	COVID19_HGI_B2_ALL_leave_23andme_20210107	21_34615210_T_C	0.15164	4.108e-18	2360	1.08064936472418e-11	2.64224797910446e-12	0.732426528672855	0.178993792309648	0.0885796790040489	0.274012106264153
21_34089811_35134878	ENSG00000205726.9	ITSN1	Spleen	COVID19_HGI_C2_ALL_leave_UKBB_23andme_20210107	21_34611571_C_G	0.40968	2.496e-07	2445	0.365554669999949	0.100570751192827	0.393574787051492	0.108247543754235	0.0320522480014966	0.493259535190944
21_34089811_35134878	ENSG00000205726.9	ITSN1	Adrenal_Gland	COVID19_HGI_B1_ALL_leave_UKBB_23andme_20210107	21_34603249_C_G	0.577981	9.552e-06	2183	0.415536959016964	0.0947699883138188	0.377845023420442	0.0861480269718572	0.025700002276918	0.149733433717982
21_34089811_35134878	ENSG00000205726.9	ITSN1	Brain_Cerebellum	COVID19_HGI_A2_ALL_leave_UKBB_23andme_20210107	21_34615210_T_C	0.227116	2.306e-12	2339	3.12169748635371e-06	6.1699472715972e-07	0.770825172520188	0.152274530537415	0.0768965582501841	0.297986931576337
21_34089811_35134878	ENSG00000205726.9	ITSN1	Heart_Atrial_Appendage	COVID19_HGI_B1_ALL_eur_leave_ukbb_23andme_20210107	21_34603249_C_G	0.840036	2.415e-05	2482	0.414596532686867	0.200569867511116	0.246663396803787	0.119309790254345	0.0188604127438845	0.0780224633927487
21_34089811_35134878	ENSG00000205726.9	ITSN1	Artery_Coronary	COVID19_HGI_A2_ALL_eur_leave_ukbb_23andme_20210107	21_34619445_A_G	0.28411	4.311e-10	2666	0.000256720729961684	6.46176540801032e-05	0.751866362938768	0.189189204933599	0.0586230937435906	0.174899066721879
21_34089811_35134878	ENSG00000205726.9	ITSN1	Muscle_Skeletal	COVID19_HGI_A2_ALL_leave_UKBB_23andme_20210107	21_34615210_T_C	0.117384	2.306e-12	2340	3.06266150844526e-06	5.80986941909144e-07	0.756247713301293	0.143359815659832	0.100388827390425	0.255932425872543
21_34089811_35134878	ENSG00000205726.9	ITSN1	Adipose_Subcutaneous	COVID19_HGI_B2_ALL_leave_UKBB_23andme_20210107	21_34615210_T_C	0.176876	1.461e-15	2174	2.67103566362848e-09	6.81492136747574e-10	0.747675563471083	0.190701467277409	0.0616229658989791	0.263177487776443
21_34089811_35134878	ENSG00000205726.9	ITSN1	Pancreas	COVID19_HGI_B1_ALL_eur_leave_ukbb_23andme_20210107	21_34603249_C_G	0.716144	2.415e-05	2478	0.492117973693276	0.122277554850012	0.292710595339127	0.0727102139051565	0.0201836622124283	0.0942424693405398
21_34089811_35134878	ENSG00000205726.9	ITSN1	Breast_Mammary_Tissue	COVID19_HGI_B2_ALL_eur_leave_23andme_20210107	21_34615210_T_C	0.740381	7.437e-17	2489	1.56802673617889e-10	3.4461679479505e-11	0.785025789444214	0.172488418910451	0.0424857914540714	0.223389959041695
21_34089811_35134878	ENSG00000205726.9	ITSN1	Ovary	COVID19_HGI_C2_ALL_leave_23andme_20210107	21_34611571_C_G	0.624182	3.657e-09	2510	0.0118012728080093	0.00285300189277757	0.749837576201947	0.18122175552014	0.0542863935771259	0.454321344842349
21_34089811_35134878	ENSG00000205726.9	ITSN1	Nerve_Tibial	COVID19_HGI_A2_ALL_leave_23andme_20210107	21_34615210_T_C	0.182912	1.301e-14	2338	2.72891872607413e-08	6.98081827229425e-09	0.731322520652965	0.18699716403687	0.0816802810401608	0.2774528887644
21_34089811_35134878	ENSG00000205726.9	ITSN1	Lung	COVID19_HGI_B2_ALL_eur_leave_23andme_20210107	21_34615210_T_C	0.183562	7.437e-17	2489	1.56284337181682e-10	3.15801562231938e-11	0.782430760541695	0.158045159328057	0.0595240799423848	0.270366134428124
21_34089811_35134878	ENSG00000205726.9	ITSN1	Brain_Caudate_basal_ganglia	COVID19_HGI_C2_ALL_eur_leave_23andme_20210107	21_34611571_C_G	0.623128	3.958e-09	2617	0.0101099281418919	0.00965486709279004	0.48421558734634	0.462386779500576	0.0336328379184029	0.588935196835001
21_34089811_35134878	ENSG00000205726.9	ITSN1	Cells_Transformed_fibroblasts	COVID19_HGI_B2_ALL_eur_leave_23andme_20210107	21_34615210_T_C	0.042826	7.437e-17	2489	1.17055076997899e-10	5.13449925378843e-11	0.586031169676727	0.256899410365013	0.157069419789861	0.197907122990549
21_34089811_35134878	ENSG00000205726.9	ITSN1	Brain_Cerebellar_Hemisphere	COVID19_HGI_B1_ALL_eur_leave_23andme_20210107	21_34603249_C_G	0.799585	4.743e-05	2474	0.586195541829132	0.139773468437696	0.20841314960169	0.0496784487593037	0.0159393913721792	0.0728421243366259
21_34089811_35134878	ENSG00000205726.9	ITSN1	Esophagus_Mucosa	COVID19_HGI_A2_ALL_eur_leave_23andme_20210107	21_34615210_T_C	0.727216	2.437e-12	2665	2.60075997842661e-06	6.83379425567752e-07	0.762721886737288	0.2003770000893	0.0368978290340069	0.178721607496684
21_34089811_35134878	ENSG00000205726.9	ITSN1	Adrenal_Gland	COVID19_HGI_C2_ALL_leave_23andme_20210107	21_34611571_C_G	0.577981	3.657e-09	2513	0.0116800109813683	0.0030735961183047	0.742133015488681	0.195244512221644	0.0478688651900022	0.473494233901626
21_34089811_35134878	ENSG00000205726.9	ITSN1	Ovary	COVID19_HGI_B1_ALL_leave_23andme_20210107	21_34603249_C_G	0.576035	7.499e-06	2358	0.388326163001541	0.0885525192731527	0.401105864065444	0.0914361776473136	0.0305792760125491	0.136876928871795
21_34089811_35134878	ENSG00000205726.9	ITSN1	Liver	COVID19_HGI_C2_ALL_eur_leave_ukbb_23andme_20210107	21_34611571_C_G	0.796538	3.045e-07	2621	0.452096607380203	0.111123720763685	0.333841667276347	0.0820361797991507	0.0209018247806142	0.655978587252464
21_34089811_35134878	ENSG00000205726.9	ITSN1	Brain_Cerebellum	COVID19_HGI_B2_ALL_leave_23andme_20210107	21_34615210_T_C	0.227116	4.108e-18	2359	1.13650830519105e-11	2.28252938036853e-12	0.77028577441621	0.154626809909178	0.075087415660964	0.27812134903424
21_34089811_35134878	ENSG00000205726.9	ITSN1	Brain_Nucleus_accumbens_basal_ganglia	COVID19_HGI_A2_ALL_leave_UKBB_23andme_20210107	21_34615210_T_C	0.5534	2.306e-12	2340	3.10346713512622e-06	7.14582001827095e-07	0.766323642940337	0.176390883889079	0.0572816551214471	0.29771932780358
21_34089811_35134878	ENSG00000205726.9	ITSN1	Brain_Anterior_cingulate_cortex_BA24	COVID19_HGI_B2_ALL_leave_23andme_20210107	21_34615210_T_C	0.569829	4.108e-18	2356	1.05671298507019e-11	3.42789798283626e-12	0.716203283621078	0.23227947763992	0.0515172387250066	0.286744185119176
21_34089811_35134878	ENSG00000205726.9	ITSN1	Spleen	COVID19_HGI_B2_ALL_leave_23andme_20210107	21_34615210_T_C	0.404509	4.108e-18	2360	1.10049575544894e-11	2.92779875207922e-12	0.745877721575681	0.198380267543947	0.0557420108664408	0.285994218839507
21_34089811_35134878	ENSG00000205726.9	ITSN1	Skin_Not_Sun_Exposed_Suprapubic	COVID19_HGI_B1_ALL_eur_leave_ukbb_23andme_20210107	21_35133091_C_T	1.34132e-07	0.06038	2482	0.0202638694815504	0.592814556914317	0.0120559495428365	0.352671668039339	0.0221939560219571	0.148759760308713
21_34089811_35134878	ENSG00000205726.9	ITSN1	Esophagus_Muscularis	COVID19_HGI_A2_ALL_eur_leave_ukbb_23andme_20210107	21_34615210_T_C	0.102508	4.27e-10	2668	0.000255448814632992	5.84784451782573e-05	0.748141298234607	0.171187377617891	0.0803573968876896	0.193599197288935
21_34089811_35134878	ENSG00000205726.9	ITSN1	Heart_Atrial_Appendage	COVID19_HGI_A2_ALL_eur_leave_23andme_20210107	21_34615210_T_C	0.862833	2.437e-12	2665	2.13148127798899e-06	1.17025459538462e-06	0.625097062158151	0.343167486678417	0.0317321494275598	0.185301972216412
21_34089811_35134878	ENSG00000205726.9	ITSN1	Pituitary	COVID19_HGI_A2_ALL_eur_leave_ukbb_23andme_20210107	21_34615210_T_C	0.186715	4.27e-10	2666	0.000257097344527272	5.99948263960227e-05	0.752969398635472	0.175637733803002	0.0710757753906027	0.175076095283641
21_34089811_35134878	ENSG00000205726.9	ITSN1	Adipose_Subcutaneous	COVID19_HGI_C2_ALL_eur_leave_23andme_20210107	21_34611571_C_G	0.239725	3.958e-09	2624	0.01471791433216	0.0043721740767808	0.704915829376189	0.209339015189972	0.0666550670248985	0.483906749424755
21_34089811_35134878	ENSG00000205726.9	ITSN1	Brain_Putamen_basal_ganglia	COVID19_HGI_B2_ALL_eur_leave_ukbb_23andme_20210107	21_34615210_T_C	0.593632	6.72e-15	2486	9.08505705260757e-09	2.17527524382506e-09	0.761256549447738	0.182214481187954	0.0565289581039742	0.18523716778904
21_34089811_35134878	ENSG00000205726.9	ITSN1	Minor_Salivary_Gland	COVID19_HGI_B2_ALL_eur_leave_ukbb_23andme_20210107	21_34617729_A_G	0.139814	7.394e-15	2478	8.77028452875961e-09	2.13735150008556e-09	0.734881079928309	0.179007186039178	0.0861117231248763	0.176856106920853
21_34089811_35134878	ENSG00000205726.9	ITSN1	Whole_Blood	COVID19_HGI_B2_ALL_leave_23andme_20210107	21_34615210_T_C	0.992626	4.108e-18	2360	2.08304406510444e-16	1.47541545970915e-11	1.41181476941547e-05	0.999985247847471	6.33990078056215e-07	0.279406376969979
21_34089811_35134878	ENSG00000205726.9	ITSN1	Heart_Left_Ventricle	COVID19_HGI_C2_ALL_leave_23andme_20210107	21_34611571_C_G	0.298274	3.657e-09	2513	0.00611938264669871	0.00894953756862196	0.388817776264763	0.568614715329712	0.027498588190204	0.504799711533485
21_34089811_35134878	ENSG00000205726.9	ITSN1	Brain_Frontal_Cortex_BA9	COVID19_HGI_B2_ALL_leave_23andme_20210107	21_34615210_T_C	0.47312	4.108e-18	2359	1.1390447437724e-11	2.54062631263242e-12	0.772004884208872	0.172138952954678	0.055856162822519	0.301510393389708
21_34089811_35134878	ENSG00000205726.9	ITSN1	Small_Intestine_Terminal_Ileum	COVID19_HGI_C2_ALL_leave_UKBB_23andme_20210107	21_34611571_C_G	0.64498	2.496e-07	2443	0.344989875256281	0.124185792257157	0.371431320493705	0.133678188139579	0.0257148238532784	0.525945254742503
21_34089811_35134878	ENSG00000205726.9	ITSN1	Artery_Aorta	COVID19_HGI_C2_ALL_leave_23andme_20210107	21_34611571_C_G	0.725159	3.657e-09	2513	0.0112926097921961	0.00356872780291812	0.717518037541929	0.22671150833091	0.0409091165320465	0.429195843699818
21_34089811_35134878	ENSG00000205726.9	ITSN1	Liver	COVID19_HGI_A2_ALL_leave_23andme_20210107	21_34615210_T_C	0.757064	1.301e-14	2338	2.91664707382895e-08	6.32846869932895e-09	0.781631812449125	0.169547717448541	0.0488204346073963	0.34033233480151
21_34089811_35134878	ENSG00000205726.9	ITSN1	Brain_Hypothalamus	COVID19_HGI_C2_ALL_leave_23andme_20210107	21_34611571_C_G	0.726137	3.657e-09	2511	0.0106186610008718	0.00411744042504289	0.674696097937712	0.261567882666317	0.048999917970057	0.46760652268352
21_34089811_35134878	ENSG00000205726.9	ITSN1	Esophagus_Gastroesophageal_Junction	COVID19_HGI_B1_ALL_leave_23andme_20210107	21_34603249_C_G	0.489403	7.499e-06	2360	0.389391513894171	0.0896343656379764	0.402216627181869	0.0925603923343065	0.0261971009516773	0.141683053578924
21_34089811_35134878	ENSG00000205726.9	ITSN1	Cells_Transformed_fibroblasts	COVID19_HGI_A2_ALL_leave_23andme_20210107	21_34615210_T_C	0.042826	1.301e-14	2338	2.18289612917399e-08	9.83843938723124e-09	0.584994006695001	0.263508692505459	0.151497269132139	0.308140920698644
21_34089811_35134878	ENSG00000205726.9	ITSN1	Artery_Aorta	COVID19_HGI_A2_ALL_leave_23andme_20210107	21_34615210_T_C	0.798121	1.301e-14	2338	2.75399289819832e-08	8.26657473153285e-09	0.738042144284824	0.221495349940536	0.0404624699681381	0.318147529073874
21_34089811_35134878	ENSG00000205726.9	ITSN1	Muscle_Skeletal	COVID19_HGI_C2_ALL_eur_leave_23andme_20210107	21_34611571_C_G	0.105012	3.958e-09	2624	0.0153765411042983	0.00338540127641588	0.736460817806838	0.162061382462435	0.0827158573500136	0.640911319770381
21_34089811_35134878	ENSG00000205726.9	ITSN1	Skin_Not_Sun_Exposed_Suprapubic	COVID19_HGI_B1_ALL_leave_23andme_20210107	21_35125373_A_T	1.25452e-07	0.9452	2361	0.0161165505548858	0.473656563924082	0.0166478323447574	0.489266331039254	0.00431272213702041	0.0724001261599457
21_34089811_35134878	ENSG00000205726.9	ITSN1	Brain_Cerebellum	COVID19_HGI_B1_ALL_eur_leave_ukbb_23andme_20210107	21_34603249_C_G	0.228794	2.415e-05	2481	0.500997473847238	0.107321440496716	0.298046209113363	0.0638163087409857	0.0298185678016972	0.112128462701417
21_34089811_35134878	ENSG00000205726.9	ITSN1	Esophagus_Muscularis	COVID19_HGI_A2_ALL_leave_23andme_20210107	21_34615210_T_C	0.102508	1.301e-14	2338	2.85177634044013e-08	5.57227622798887e-09	0.764247114324836	0.149244839157811	0.0865080124273129	0.398468632311815
21_34089811_35134878	ENSG00000205726.9	ITSN1	Adipose_Visceral_Omentum	COVID19_HGI_C2_ALL_eur_leave_ukbb_23andme_20210107	21_34611571_C_G	0.0338787	3.045e-07	2624	0.427575086752087	0.102869539746479	0.31574001529187	0.0758854062174354	0.0779299519921286	0.73526687847638
21_34089811_35134878	ENSG00000205726.9	ITSN1	Adipose_Subcutaneous	COVID19_HGI_C2_ALL_eur_leave_ukbb_23andme_20210107	21_34611571_C_G	0.239725	3.045e-07	2624	0.431110552426491	0.128067764155081	0.318350756704752	0.0945428714735134	0.0279280552401617	0.576970666202954
21_34089811_35134878	ENSG00000205726.9	ITSN1	Liver	COVID19_HGI_B2_ALL_eur_leave_23andme_20210107	21_34615210_T_C	0.757064	7.437e-17	2487	1.54325229776865e-10	3.57540230148297e-11	0.772622574229619	0.178952541715856	0.0484248838644476	0.225440022114185
21_34089811_35134878	ENSG00000205726.9	ITSN1	Skin_Not_Sun_Exposed_Suprapubic	COVID19_HGI_B2_ALL_leave_UKBB_23andme_20210107	21_34615210_T_C	0.917996	1.461e-15	2174	1.17624352930772e-10	3.44944392378178e-09	0.0329253763073937	0.965565879405606	0.00150874071993094	0.23966310093614
21_34089811_35134878	ENSG00000205726.9	ITSN1	Heart_Atrial_Appendage	COVID19_HGI_A2_ALL_eur_leave_ukbb_23andme_20210107	21_34620451_G_A	0.945468	4.159e-10	2668	0.000213307782143391	0.000117225740522305	0.624721478099553	0.343291203518379	0.0316567848594024	0.16134380595505
21_34089811_35134878	ENSG00000205726.9	ITSN1	Esophagus_Mucosa	COVID19_HGI_B1_ALL_leave_23andme_20210107	21_34603249_C_G	0.583553	7.499e-06	2361	0.390656165521688	0.0904310235105613	0.403534138766391	0.0933900919416634	0.0219885802596963	0.135251802526359
21_34089811_35134878	ENSG00000205726.9	ITSN1	Heart_Left_Ventricle	COVID19_HGI_A2_ALL_eur_leave_ukbb_23andme_20210107	21_34619445_A_G	0.309631	4.311e-10	2668	0.00012602937118245	0.000206507782622806	0.36910634135294	0.604780316294705	0.02578080519855	0.166487382650114
21_34089811_35134878	ENSG00000205726.9	ITSN1	Artery_Coronary	COVID19_HGI_B2_ALL_leave_23andme_20210107	21_34615210_T_C	0.663726	4.108e-18	2359	1.14681484554172e-11	2.53626878789446e-12	0.77727118875881	0.171848591036425	0.0508802201907599	0.276637748247665
21_34089811_35134878	ENSG00000205726.9	ITSN1	Brain_Cerebellar_Hemisphere	COVID19_HGI_C2_ALL_eur_leave_ukbb_23andme_20210107	21_34611571_C_G	0.799585	3.045e-07	2619	0.449138661396781	0.113176149371984	0.33164878619699	0.0835479894627665	0.0224884135714779	0.660436278325537
21_34089811_35134878	ENSG00000205726.9	ITSN1	Brain_Substantia_nigra	COVID19_HGI_C2_ALL_leave_23andme_20210107	21_34611571_C_G	0.178674	3.657e-09	2491	0.0105734640565019	0.00372059458580854	0.671822079812956	0.236323450593731	0.0775604109510027	0.454252689650936
21_34089811_35134878	ENSG00000205726.9	ITSN1	Heart_Left_Ventricle	COVID19_HGI_C2_ALL_eur_leave_ukbb_23andme_20210107	21_34611571_C_G	0.298274	3.045e-07	2624	0.229634292890421	0.338318628722503	0.169571935772765	0.249816511299494	0.0126586313148167	0.679485698479228
21_34089811_35134878	ENSG00000205726.9	ITSN1	Artery_Aorta	COVID19_HGI_A2_ALL_leave_UKBB_23andme_20210107	21_34615210_T_C	0.798121	2.306e-12	2340	2.9892887623812e-06	8.97805304599791e-07	0.738130147492412	0.221650365197279	0.0402156002162409	0.286821186262298
21_34089811_35134878	ENSG00000205726.9	ITSN1	Small_Intestine_Terminal_Ileum	COVID19_HGI_B2_ALL_leave_23andme_20210107	21_34615210_T_C	0.68367	4.108e-18	2358	1.04042305570866e-11	3.63732135703007e-12	0.705162536451771	0.246476621465874	0.0483608420683124	0.27829198387593
21_34089811_35134878	ENSG00000205726.9	ITSN1	Brain_Hypothalamus	COVID19_HGI_C2_ALL_leave_UKBB_23andme_20210107	21_34611571_C_G	0.726137	2.496e-07	2444	0.339351655541051	0.129314580783967	0.365362081563949	0.13919943643886	0.0267722456721733	0.520419154597299
21_34089811_35134878	ENSG00000205726.9	ITSN1	Adrenal_Gland	COVID19_HGI_B2_ALL_leave_23andme_20210107	21_34615210_T_C	0.553124	4.108e-18	2360	1.12325752412614e-11	2.79508947956135e-12	0.761304856188351	0.189392133932788	0.0493030098648339	0.285147880357293
21_34089811_35134878	ENSG00000205726.9	ITSN1	Pancreas	COVID19_HGI_C2_ALL_eur_leave_23andme_20210107	21_34611571_C_G	0.716485	3.958e-09	2620	0.0155212392838895	0.00408880358421978	0.743390689580863	0.19579228675245	0.0412069807985771	0.607890640759971
21_34089811_35134878	ENSG00000205726.9	ITSN1	Esophagus_Gastroesophageal_Junction	COVID19_HGI_A2_ALL_eur_leave_ukbb_23andme_20210107	21_34620451_G_A	0.472168	4.159e-10	2667	0.000258596275399803	6.73244699243771e-05	0.757359368510368	0.197130192228076	0.0451845185162315	0.173918581609434
21_34089811_35134878	ENSG00000205726.9	ITSN1	Whole_Blood	COVID19_HGI_B1_ALL_eur_leave_ukbb_23andme_20210107	21_35030075_C_T	5.58939e-13	0.6746	2482	8.82801915273168e-06	0.621182214866416	5.25221274078124e-06	0.36956190284805	0.00924180205363937	0.475607847401762
21_34089811_35134878	ENSG00000205726.9	ITSN1	Esophagus_Mucosa	COVID19_HGI_B2_ALL_eur_leave_ukbb_23andme_20210107	21_34615210_T_C	0.727216	6.72e-15	2489	9.22892506919846e-09	2.25870789444431e-09	0.773311561238328	0.189224548233683	0.0374638790403563	0.181116572554098
21_34089811_35134878	ENSG00000205726.9	ITSN1	Adipose_Visceral_Omentum	COVID19_HGI_C2_ALL_leave_23andme_20210107	21_34611571_C_G	0.0338787	3.657e-09	2513	0.0105428944148328	0.00240836496171775	0.66988207772576	0.152860134483498	0.164306528414191	0.520755199016089
21_34089811_35134878	ENSG00000205726.9	ITSN1	Brain_Frontal_Cortex_BA9	COVID19_HGI_B1_ALL_leave_23andme_20210107	21_34603249_C_G	0.672211	7.499e-06	2360	0.390086427498533	0.0875174723740588	0.402939234922475	0.0903719669581001	0.0290848982468332	0.143511918962708
21_34089811_35134878	ENSG00000205726.9	ITSN1	Adipose_Subcutaneous	COVID19_HGI_C2_ALL_leave_23andme_20210107	21_34611571_C_G	0.239725	3.657e-09	2513	0.0112361350579486	0.00321824961147984	0.713929704885999	0.204416280100343	0.0671996303442294	0.378483891073089
21_34089811_35134878	ENSG00000205726.9	ITSN1	Brain_Anterior_cingulate_cortex_BA24	COVID19_HGI_C2_ALL_eur_leave_23andme_20210107	21_34611571_C_G	0.621671	3.958e-09	2613	0.014369202466196	0.00507024780381382	0.688213169395424	0.242790037888523	0.0495573424460432	0.604407294935704
21_34089811_35134878	ENSG00000205726.9	ITSN1	Brain_Hypothalamus	COVID19_HGI_B1_ALL_eur_leave_ukbb_23andme_20210107	21_34603249_C_G	0.726137	2.415e-05	2474	0.442983497048244	0.170084085146067	0.263437540075059	0.101124813285179	0.0223700644454505	0.0989646700579407
21_34089811_35134878	ENSG00000205726.9	ITSN1	Cells_EBV-transformed_lymphocytes	COVID19_HGI_B2_ALL_leave_UKBB_23andme_20210107	21_34615210_T_C	0.543611	1.461e-15	2171	2.78142267627232e-09	5.72895880018197e-10	0.77857506548902	0.160303734928892	0.0611211962277711	0.227567586430491
21_34089811_35134878	ENSG00000205726.9	ITSN1	Heart_Left_Ventricle	COVID19_HGI_B2_ALL_eur_leave_ukbb_23andme_20210107	21_34617729_A_G	0.328606	7.394e-15	2489	4.91482325414351e-09	6.67912573453461e-09	0.411823653933106	0.559629822230873	0.0285465122420712	0.177325251419499
21_34089811_35134878	ENSG00000205726.9	ITSN1	Brain_Caudate_basal_ganglia	COVID19_HGI_B2_ALL_eur_leave_ukbb_23andme_20210107	21_34615210_T_C	0.573757	6.72e-15	2486	6.10953101657337e-09	5.40648736562472e-09	0.511930797295941	0.452986168550786	0.0350830226372531	0.189576419901947
21_34089811_35134878	ENSG00000205726.9	ITSN1	Artery_Tibial	COVID19_HGI_B2_ALL_leave_23andme_20210107	21_34615210_T_C	0.582952	4.108e-18	2360	1.15176858798548e-11	2.69065216101929e-12	0.780628662977983	0.182325993630367	0.0370453433774427	0.28614365746951
21_34089811_35134878	ENSG00000205726.9	ITSN1	Cells_Transformed_fibroblasts	COVID19_HGI_B1_ALL_eur_leave_23andme_20210107	21_34602305_C_A	0.0203208	6.015e-05	2481	0.4974049906182	0.209229557974979	0.176976953512812	0.074401998691261	0.0419864992027475	0.106978450515077
21_34089811_35134878	ENSG00000205726.9	ITSN1	Colon_Transverse	COVID19_HGI_B2_ALL_leave_23andme_20210107	21_34615210_T_C	0.171662	4.108e-18	2360	9.30382105324533e-12	4.41310915131297e-12	0.630580610127984	0.299034794370268	0.0703845954880327	0.255660757688414
21_34089811_35134878	ENSG00000205726.9	ITSN1	Brain_Hippocampus	COVID19_HGI_B2_ALL_eur_leave_23andme_20210107	21_34615210_T_C	0.15164	7.437e-17	2485	1.44954607659303e-10	3.71762553802249e-11	0.725708960732536	0.186033053309973	0.0882579857753601	0.221668210131739
21_34089811_35134878	ENSG00000205726.9	ITSN1	Esophagus_Gastroesophageal_Junction	COVID19_HGI_B2_ALL_eur_leave_23andme_20210107	21_34615210_T_C	0.530763	7.437e-17	2488	1.53293721499518e-10	3.72945266525761e-11	0.767458372745958	0.186667557224911	0.0458740698385412	0.233380127627651
21_34089811_35134878	ENSG00000205726.9	ITSN1	Brain_Cerebellar_Hemisphere	COVID19_HGI_A2_ALL_leave_UKBB_23andme_20210107	21_34615210_T_C	0.783674	2.306e-12	2339	3.13787552978361e-06	7.02498544097703e-07	0.774819935954668	0.173412694120101	0.0517635295511568	0.309136439775459
21_34089811_35134878	ENSG00000205726.9	ITSN1	Brain_Spinal_cord_cervical_c-1	COVID19_HGI_A2_ALL_leave_UKBB_23andme_20210107	21_34615210_T_C	0.796048	2.306e-12	2335	3.08870931733147e-06	7.30852649453761e-07	0.762679565255195	0.18040888677782	0.0569077284050184	0.306308353136373
21_34089811_35134878	ENSG00000205726.9	ITSN1	Prostate	COVID19_HGI_B2_ALL_eur_leave_ukbb_23andme_20210107	21_34615210_T_C	0.02401	6.72e-15	2483	7.87435048489427e-09	1.87022911978349e-09	0.659808831640488	0.156526872384901	0.18366428623003	0.197824855690451
21_34089811_35134878	ENSG00000205726.9	ITSN1	Minor_Salivary_Gland	COVID19_HGI_B1_ALL_eur_leave_ukbb_23andme_20210107	21_34603249_C_G	0.205409	2.415e-05	2469	0.488727330147415	0.118883504452971	0.290586904025976	0.0706544622901395	0.0311477990834994	0.115403888763969
21_34089811_35134878	ENSG00000205726.9	ITSN1	Brain_Cerebellum	COVID19_HGI_A2_ALL_eur_leave_ukbb_23andme_20210107	21_34620451_G_A	0.19986	4.159e-10	2667	0.000256349190101331	5.90596321928031e-05	0.750778256311407	0.172893863730067	0.0760124711362322	0.1639407384565
21_34089811_35134878	ENSG00000205726.9	ITSN1	Brain_Frontal_Cortex_BA9	COVID19_HGI_C2_ALL_eur_leave_23andme_20210107	21_34611571_C_G	0.672211	3.958e-09	2618	0.0155308802844048	0.00384859643573937	0.743852360479952	0.184276244820408	0.0524919179794963	0.6077166227288
21_34089811_35134878	ENSG00000205726.9	ITSN1	Esophagus_Gastroesophageal_Junction	COVID19_HGI_B1_ALL_eur_leave_23andme_20210107	21_34603249_C_G	0.489403	4.743e-05	2480	0.584492257926087	0.142148595153757	0.207935581425129	0.0505550926879095	0.0148684728071173	0.0734783822999177
21_34089811_35134878	ENSG00000205726.9	ITSN1	Artery_Coronary	COVID19_HGI_B1_ALL_leave_UKBB_23andme_20210107	21_34629175_A_G	0.0964897	1.437e-05	2182	0.421415242487705	0.0861755474972688	0.383164971106614	0.0783227967859289	0.0309214421224837	0.185102775462323
21_34089811_35134878	ENSG00000205726.9	ITSN1	Cells_EBV-transformed_lymphocytes	COVID19_HGI_B1_ALL_leave_UKBB_23andme_20210107	21_34603249_C_G	0.37004	9.552e-06	2178	0.419011240654661	0.0868319166623501	0.380948713587961	0.0789099012146398	0.0342982278803878	0.146691753641373
21_34089811_35134878	ENSG00000205726.9	ITSN1	Brain_Frontal_Cortex_BA9	COVID19_HGI_C2_ALL_leave_23andme_20210107	21_34611571_C_G	0.672211	3.657e-09	2512	0.0118575836051398	0.00281367072281485	0.753415726650511	0.178723857053919	0.0531891619676161	0.472954419106043
21_34089811_35134878	ENSG00000205726.9	ITSN1	Brain_Hippocampus	COVID19_HGI_A2_ALL_eur_leave_23andme_20210107	21_34615210_T_C	0.15164	2.437e-12	2660	2.4370992173486e-06	6.72295831745975e-07	0.714725283414988	0.19707522867322	0.0881963785167427	0.176817801137935
21_34089811_35134878	ENSG00000205726.9	ITSN1	Stomach	COVID19_HGI_B1_ALL_eur_leave_ukbb_23andme_20210107	21_34603249_C_G	0.0756767	2.415e-05	2482	0.484483594475239	0.114401833779125	0.288242567622313	0.068018293701025	0.0448537104222982	0.123068741365689
21_34089811_35134878	ENSG00000205726.9	ITSN1	Brain_Amygdala	COVID19_HGI_B2_ALL_eur_leave_23andme_20210107	21_34615210_T_C	0.633262	7.437e-17	2469	1.49144753441675e-10	3.9161244951691e-11	0.746686743985784	0.196001764061591	0.0573114917643176	0.225507895367249
21_34089811_35134878	ENSG00000205726.9	ITSN1	Brain_Hypothalamus	COVID19_HGI_B1_ALL_eur_leave_23andme_20210107	21_34603249_C_G	0.726137	4.743e-05	2473	0.523573268789371	0.200979402899166	0.186165771546578	0.0714439574082598	0.017837599356626	0.0626409282706718
21_34089811_35134878	ENSG00000205726.9	ITSN1	Stomach	COVID19_HGI_A2_ALL_leave_UKBB_23andme_20210107	21_34615210_T_C	0.129357	2.306e-12	2340	2.93923424547931e-06	6.46391532184541e-07	0.725770435574178	0.159495502899197	0.114730475900847	0.234013698977487
21_34089811_35134878	ENSG00000205726.9	ITSN1	Brain_Anterior_cingulate_cortex_BA24	COVID19_HGI_B1_ALL_eur_leave_23andme_20210107	21_34603249_C_G	0.621671	4.743e-05	2468	0.545668049262021	0.180713699061757	0.193565134260099	0.0640887077785842	0.0159644096375383	0.0727847553480738
21_34089811_35134878	ENSG00000205726.9	ITSN1	Brain_Hypothalamus	COVID19_HGI_B2_ALL_leave_UKBB_23andme_20210107	21_34615210_T_C	0.918225	1.461e-15	2173	2.50716209348975e-09	8.85896140551331e-10	0.701804119087189	0.247929536056148	0.0502663414636058	0.234868483033683
21_34089811_35134878	ENSG00000205726.9	ITSN1	Skin_Not_Sun_Exposed_Suprapubic	COVID19_HGI_A2_ALL_leave_23andme_20210107	21_34615210_T_C	0.917996	1.301e-14	2338	1.00913792793936e-09	3.62595371933846e-08	0.0270438722156019	0.971717555601707	0.00123853491401694	0.343881638487043
21_34089811_35134878	ENSG00000205726.9	ITSN1	Thyroid	COVID19_HGI_A2_ALL_eur_leave_23andme_20210107	21_34615210_T_C	0.780846	2.437e-12	2665	2.60101017720813e-06	6.9659649619531e-07	0.762795262246093	0.204257108683771	0.0329443314634638	0.188988754167172
21_34089811_35134878	ENSG00000205726.9	ITSN1	Ovary	COVID19_HGI_B2_ALL_leave_23andme_20210107	21_34615210_T_C	0.624182	4.108e-18	2357	1.13675829392683e-11	2.58057301089819e-12	0.770455208080755	0.174847560064302	0.0546972318409935	0.275947139438709
21_34089811_35134878	ENSG00000205726.9	ITSN1	Brain_Cortex	COVID19_HGI_A2_ALL_eur_leave_23andme_20210107	21_34615210_T_C	0.085394	2.437e-12	2663	2.43487017158225e-06	6.42307458953556e-07	0.714071573908754	0.188271115280781	0.097654233632834	0.207720295781294
21_34089811_35134878	ENSG00000205726.9	ITSN1	Esophagus_Muscularis	COVID19_HGI_B1_ALL_eur_leave_ukbb_23andme_20210107	21_34604557_G_A	0.100858	2.647e-05	2482	0.500395618733259	0.105551028835468	0.297709395354981	0.0627637981499632	0.0335801589263291	0.125782882502473
21_34089811_35134878	ENSG00000205726.9	ITSN1	Minor_Salivary_Gland	COVID19_HGI_B1_ALL_leave_23andme_20210107	21_34603249_C_G	0.205409	7.499e-06	2356	0.382618265251482	0.0886564649344449	0.395184411043129	0.0915261514314534	0.0420147073394905	0.145861362660192
21_34089811_35134878	ENSG00000205726.9	ITSN1	Brain_Hippocampus	COVID19_HGI_B2_ALL_eur_leave_ukbb_23andme_20210107	21_34615210_T_C	0.15164	6.72e-15	2485	8.65980206638066e-09	2.22096433056231e-09	0.725623515821547	0.186011031947119	0.0883654413505666	0.181832392679495
21_34089811_35134878	ENSG00000205726.9	ITSN1	Adipose_Visceral_Omentum	COVID19_HGI_A2_ALL_leave_UKBB_23andme_20210107	21_34615210_T_C	0.0350012	2.306e-12	2340	2.79737836929779e-06	5.93359870245305e-07	0.690742672406484	0.14635248845035	0.162901448404927	0.346073885878819
21_34089811_35134878	ENSG00000205726.9	ITSN1	Skin_Sun_Exposed_Lower_leg	COVID19_HGI_A2_ALL_eur_leave_ukbb_23andme_20210107	21_34619445_A_G	0.0703676	4.311e-10	2668	1.41383335646689e-05	0.000325523370512734	0.0414073999252733	0.953366055044889	0.0048868833257595	0.214624191012719
21_34089811_35134878	ENSG00000205726.9	ITSN1	Pancreas	COVID19_HGI_A2_ALL_eur_leave_ukbb_23andme_20210107	21_34620451_G_A	0.793952	4.159e-10	2664	0.000258191114546162	6.91552569342707e-05	0.75617273773156	0.202496252727067	0.0410036631698926	0.16257265292514
21_34089811_35134878	ENSG00000205726.9	ITSN1	Esophagus_Gastroesophageal_Junction	COVID19_HGI_A2_ALL_leave_UKBB_23andme_20210107	21_34615210_T_C	0.530763	2.306e-12	2339	3.14427383894803e-06	7.16835127927436e-07	0.776399838534263	0.17695788029729	0.0466384200594801	0.313012292518344
21_34089811_35134878	ENSG00000205726.9	ITSN1	Spleen	COVID19_HGI_C2_ALL_leave_23andme_20210107	21_34611571_C_G	0.40968	3.657e-09	2513	0.0113431988554309	0.00320024272107885	0.720732402161024	0.203277898600705	0.0614462576617615	0.419604184382243
21_34089811_35134878	ENSG00000205726.9	ITSN1	Artery_Tibial	COVID19_HGI_C2_ALL_eur_leave_23andme_20210107	21_34611571_C_G	0.637321	3.958e-09	2624	0.0156472253308054	0.00408167734772776	0.749425263156976	0.195456914397455	0.035388919767036	0.600728613597322
21_34089811_35134878	ENSG00000205726.9	ITSN1	Cells_Transformed_fibroblasts	COVID19_HGI_B1_ALL_leave_23andme_20210107	21_34603249_C_G	0.0291135	7.499e-06	2361	0.319892920119416	0.129859134121788	0.330438184293005	0.134054182488571	0.0857555789772197	0.168827405458913
21_34089811_35134878	ENSG00000205726.9	ITSN1	Liver	COVID19_HGI_B2_ALL_leave_UKBB_23andme_20210107	21_34615210_T_C	0.757064	1.461e-15	2174	2.82792386062591e-09	5.69700962639346e-10	0.791591664139193	0.159421548953462	0.0489867835097204	0.239530923113494
21_34089811_35134878	ENSG00000205726.9	ITSN1	Thyroid	COVID19_HGI_A2_ALL_eur_leave_ukbb_23andme_20210107	21_34615210_T_C	0.780846	4.27e-10	2668	0.000260286060809696	6.98354394859273e-05	0.762308299321377	0.204496470581804	0.0328651085965226	0.162241192752042
21_34089811_35134878	ENSG00000205726.9	ITSN1	Prostate	COVID19_HGI_B2_ALL_leave_UKBB_23andme_20210107	21_34615210_T_C	0.02401	1.461e-15	2174	2.34968825522128e-09	4.85595846081682e-10	0.657724085876644	0.135721300184039	0.206554611104033	0.223952529676005
21_34089811_35134878	ENSG00000205726.9	ITSN1	Muscle_Skeletal	COVID19_HGI_B2_ALL_eur_leave_ukbb_23andme_20210107	21_34617729_A_G	0.0759865	7.394e-15	2489	8.86797586440509e-09	1.81855596604342e-09	0.743066847905669	0.152276074465256	0.104657066942543	0.17912929464661
21_34089811_35134878	ENSG00000205726.9	ITSN1	Whole_Blood	COVID19_HGI_B2_ALL_eur_leave_23andme_20210107	21_34615210_T_C	0.992626	7.437e-17	2489	2.83861280318581e-15	1.99739100974241e-10	1.4211391970125e-05	0.999985151448442	6.36959844978804e-07	0.227730275488747
21_34089811_35134878	ENSG00000205726.9	ITSN1	Brain_Caudate_basal_ganglia	COVID19_HGI_B2_ALL_leave_UKBB_23andme_20210107	21_34615210_T_C	0.573757	1.461e-15	2173	1.87509348530865e-09	1.56640014768862e-09	0.52487564927702	0.43842960092762	0.0366947463538651	0.237346193621846
21_34089811_35134878	ENSG00000205726.9	ITSN1	Esophagus_Gastroesophageal_Junction	COVID19_HGI_B2_ALL_leave_23andme_20210107	21_34615210_T_C	0.530763	4.108e-18	2359	1.14214404914183e-11	2.62546152455837e-12	0.77410548552057	0.177896646654998	0.0479978678103854	0.276566365151308
21_34089811_35134878	ENSG00000205726.9	ITSN1	Artery_Aorta	COVID19_HGI_B1_ALL_leave_23andme_20210107	21_34603249_C_G	0.808632	7.499e-06	2361	0.371164039957451	0.110061692678971	0.383399455644759	0.113668167691039	0.0217066440277805	0.131092858562035
21_34089811_35134878	ENSG00000205726.9	ITSN1	Brain_Frontal_Cortex_BA9	COVID19_HGI_A2_ALL_leave_UKBB_23andme_20210107	21_34615210_T_C	0.47312	2.306e-12	2339	3.13268617906891e-06	6.89910005157448e-07	0.773538555495104	0.170299874841466	0.056157747067246	0.329476352850534
21_34089811_35134878	ENSG00000205726.9	ITSN1	Esophagus_Mucosa	COVID19_HGI_C2_ALL_eur_leave_23andme_20210107	21_34611571_C_G	0.613068	3.958e-09	2624	0.0156538499405193	0.00405330316395973	0.749742549434459	0.194096865804512	0.0364534316565497	0.614803277827249
21_34089811_35134878	ENSG00000205726.9	ITSN1	Brain_Cerebellar_Hemisphere	COVID19_HGI_B1_ALL_eur_leave_ukbb_23andme_20210107	21_34603249_C_G	0.799585	2.415e-05	2475	0.495554177600973	0.118222863920712	0.29469297143153	0.0702827652044101	0.021247221842375	0.108179148748839
21_34089811_35134878	ENSG00000205726.9	ITSN1	Stomach	COVID19_HGI_C2_ALL_leave_UKBB_23andme_20210107	21_34611571_C_G	0.0991112	2.496e-07	2445	0.369109122665234	0.0852403303769129	0.397401691932298	0.0917175523831086	0.0565313026424475	0.521151698978967
21_34089811_35134878	ENSG00000205726.9	ITSN1	Testis	COVID19_HGI_B1_ALL_leave_23andme_20210107	21_34603249_C_G	0.658513	7.499e-06	2359	0.398510102432023	0.0810686169043357	0.411631415503256	0.0837127989011768	0.0250770662592089	0.136073893583574
21_34089811_35134878	ENSG00000205726.9	ITSN1	Esophagus_Mucosa	COVID19_HGI_A2_ALL_eur_leave_ukbb_23andme_20210107	21_34620451_G_A	0.629957	4.159e-10	2668	0.000260287984097604	6.84454821042554e-05	0.762313932117576	0.200421586298034	0.0369357481181881	0.164111976007369
21_34089811_35134878	ENSG00000205726.9	ITSN1	Pancreas	COVID19_HGI_A2_ALL_leave_23andme_20210107	21_34615210_T_C	0.742914	1.301e-14	2337	2.89681831158723e-08	6.76808135756915e-09	0.776317905425822	0.181335364231999	0.042346694605917	0.347309216813432
21_34089811_35134878	ENSG00000205726.9	ITSN1	Pancreas	COVID19_HGI_B2_ALL_leave_UKBB_23andme_20210107	21_34615210_T_C	0.742914	1.461e-15	2174	2.81047134741808e-09	6.07558007920575e-10	0.786706361473886	0.170024199935977	0.0432694351721084	0.240195203853392
21_34089811_35134878	ENSG00000205726.9	ITSN1	Whole_Blood	COVID19_HGI_B1_ALL_eur_leave_23andme_20210107	21_35030075_C_T	5.58939e-13	0.7728	2481	1.0415866166723e-05	0.732910825927789	3.70597058162359e-06	0.2607637404886	0.00631131174686304	0.605561955249498
21_34089811_35134878	ENSG00000205726.9	ITSN1	Brain_Frontal_Cortex_BA9	COVID19_HGI_B1_ALL_eur_leave_ukbb_23andme_20210107	21_34603249_C_G	0.672211	2.415e-05	2474	0.496282694956221	0.116949537493518	0.295074469498342	0.0695124272965119	0.0221808707554073	0.109938673472053
21_34089811_35134878	ENSG00000205726.9	ITSN1	Skin_Not_Sun_Exposed_Suprapubic	COVID19_HGI_C2_ALL_eur_leave_ukbb_23andme_20210107	21_34611571_C_G	0.967748	3.045e-07	2624	0.0174212784947888	0.55710720886467	0.0128646287138284	0.411390944399627	0.0012159395270851	0.323979042486534
21_34089811_35134878	ENSG00000205726.9	ITSN1	Brain_Cerebellum	COVID19_HGI_B2_ALL_leave_UKBB_23andme_20210107	21_34615210_T_C	0.227116	1.461e-15	2174	2.78736547965139e-09	5.11829950972635e-10	0.780238573365628	0.143194731481299	0.0765666918538791	0.235775883979163
21_34089811_35134878	ENSG00000205726.9	ITSN1	Brain_Amygdala	COVID19_HGI_C2_ALL_eur_leave_ukbb_23andme_20210107	21_34611571_C_G	0.611015	3.045e-07	2603	0.439105904770799	0.121846930493458	0.324200063299353	0.0899369467678212	0.0249101546685685	0.664422892860049
21_34089811_35134878	ENSG00000205726.9	ITSN1	Prostate	COVID19_HGI_A2_ALL_eur_leave_ukbb_23andme_20210107	21_34620451_G_A	0.0136648	4.159e-10	2654	0.000222243776590136	5.64867306283652e-05	0.650892554562603	0.165250941751712	0.183577773178466	0.228992939007076
21_34089811_35134878	ENSG00000205726.9	ITSN1	Artery_Coronary	COVID19_HGI_C2_ALL_leave_23andme_20210107	21_34611571_C_G	0.825057	3.657e-09	2512	0.0119200818907084	0.00281712761539579	0.757386786815389	0.17894776425282	0.0489282394256865	0.450273906978401
21_34089811_35134878	ENSG00000205726.9	ITSN1	Colon_Transverse	COVID19_HGI_B2_ALL_eur_leave_ukbb_23andme_20210107	21_34617729_A_G	0.1404	7.394e-15	2489	7.47607443541754e-09	3.62486113375255e-09	0.626436421385834	0.303665043692778	0.0698985238204531	0.173925243085255
21_34089811_35134878	ENSG00000205726.9	ITSN1	Uterus	COVID19_HGI_B1_ALL_leave_23andme_20210107	21_34603249_C_G	0.103986	7.499e-06	2352	0.369474388500873	0.0967471399798119	0.381567451759371	0.0998613678235489	0.0523496519363953	0.146954060064416
21_34089811_35134878	ENSG00000205726.9	ITSN1	Brain_Substantia_nigra	COVID19_HGI_A2_ALL_leave_23andme_20210107	21_34615210_T_C	0.205348	1.301e-14	2327	2.58002420700997e-08	8.71648813262884e-09	0.691420300788913	0.233517973215342	0.0750616914790149	0.33655282321544
21_34089811_35134878	ENSG00000205726.9	ITSN1	Colon_Transverse	COVID19_HGI_A2_ALL_eur_leave_ukbb_23andme_20210107	21_34620451_G_A	0.12251	4.159e-10	2668	0.00021059364761834	0.000106723718340659	0.616772503546382	0.31249482910621	0.0704153499814483	0.175230282415952
21_34089811_35134878	ENSG00000205726.9	ITSN1	Adipose_Visceral_Omentum	COVID19_HGI_B1_ALL_eur_leave_ukbb_23andme_20210107	21_34603249_C_G	0.0295484	2.415e-05	2482	0.478081957841128	0.108884430029468	0.284433926418683	0.0647166958443463	0.0638829898663744	0.154160277980864
21_34089811_35134878	ENSG00000205726.9	ITSN1	Whole_Blood	COVID19_HGI_B2_ALL_eur_leave_ukbb_23andme_20210107	21_34615210_T_C	0.992626	6.72e-15	2489	1.69602882772161e-13	1.19341134830124e-08	1.42113918017163e-05	0.999985139598236	6.37075680292198e-07	0.187020498039876
21_34089811_35134878	ENSG00000205726.9	ITSN1	Uterus	COVID19_HGI_B1_ALL_eur_leave_23andme_20210107	21_34603249_C_G	0.103986	4.743e-05	2470	0.56472691741747	0.154037715941897	0.200732031426333	0.0547268883963772	0.0257764468179229	0.0894517853487782
21_34089811_35134878	ENSG00000205726.9	ITSN1	Brain_Hypothalamus	COVID19_HGI_B2_ALL_eur_leave_23andme_20210107	21_34615210_T_C	0.918225	7.437e-17	2484	1.37092883981603e-10	5.28437426707361e-11	0.686349581877048	0.264510767717003	0.0491396502160138	0.223971280194793
21_34089811_35134878	ENSG00000205726.9	ITSN1	Esophagus_Mucosa	COVID19_HGI_C2_ALL_eur_leave_ukbb_23andme_20210107	21_34611571_C_G	0.613068	3.045e-07	2624	0.449323791063177	0.116344896040209	0.331800203185239	0.0858974909245964	0.0166336187867782	0.659604019595115
21_34089811_35134878	ENSG00000205726.9	ITSN1	Small_Intestine_Terminal_Ileum	COVID19_HGI_A2_ALL_eur_leave_ukbb_23andme_20210107	21_34620451_G_A	0.739128	4.159e-10	2661	0.000235340250619196	9.01137093054236e-05	0.689248635319317	0.263872393619681	0.0465535171010767	0.160125721993108
21_34089811_35134878	ENSG00000205726.9	ITSN1	Pancreas	COVID19_HGI_B2_ALL_leave_23andme_20210107	21_34615210_T_C	0.742914	4.108e-18	2359	1.14336171326026e-11	2.69147698863293e-12	0.774930775880668	0.18237624994452	0.0426929741606859	0.280981128752407
21_34089811_35134878	ENSG00000205726.9	ITSN1	Prostate	COVID19_HGI_A2_ALL_eur_leave_23andme_20210107	21_34620451_G_A	0.0136648	3.281e-12	2652	2.22550712303529e-06	5.65332573066255e-07	0.652671913184858	0.165612720625851	0.181712575349596	0.197080014249582
21_34089811_35134878	ENSG00000205726.9	ITSN1	Adrenal_Gland	COVID19_HGI_B2_ALL_eur_leave_23andme_20210107	21_34615210_T_C	0.553124	7.437e-17	2489	1.51023161956789e-10	3.92226278034189e-11	0.756090914804173	0.196318795850978	0.0475902891546046	0.238668888381027
21_34089811_35134878	ENSG00000205726.9	ITSN1	Nerve_Tibial	COVID19_HGI_C2_ALL_leave_23andme_20210107	21_34611571_C_G	0.154087	3.657e-09	2513	0.0111520528463573	0.00304175948144577	0.708587228296145	0.193185488274862	0.0840334711011907	0.397697916299292
21_34089811_35134878	ENSG00000205726.9	ITSN1	Stomach	COVID19_HGI_B2_ALL_leave_23andme_20210107	21_34615210_T_C	0.129357	4.108e-18	2360	1.07853800794604e-11	2.3963863883823e-12	0.730995524531938	0.162312036623181	0.1066924388317	0.231154980027745
21_34089811_35134878	ENSG00000205726.9	ITSN1	Cells_EBV-transformed_lymphocytes	COVID19_HGI_A2_ALL_leave_23andme_20210107	21_34615210_T_C	0.543611	1.301e-14	2332	2.87523041020631e-08	6.35243649242538e-09	0.770532566966273	0.170179562575509	0.0592878353534756	0.332958794066806
21_34089811_35134878	ENSG00000205726.9	ITSN1	Muscle_Skeletal	COVID19_HGI_B1_ALL_eur_leave_23andme_20210107	21_34603249_C_G	0.0852908	4.743e-05	2481	0.594300357034586	0.124601663751427	0.211452375113562	0.0443079989501351	0.0253376051502897	0.0952444124049392
21_34089811_35134878	ENSG00000205726.9	ITSN1	Pituitary	COVID19_HGI_B1_ALL_leave_UKBB_23andme_20210107	21_34603249_C_G	0.218607	9.552e-06	2183	0.424637789192828	0.0801623554693623	0.38612034843384	0.0728548778890702	0.0362246290148999	0.16232106363574
21_34089811_35134878	ENSG00000205726.9	ITSN1	Testis	COVID19_HGI_A2_ALL_leave_UKBB_23andme_20210107	21_34615210_T_C	0.55938	2.306e-12	2340	3.21538180571122e-06	6.36740419322842e-07	0.793958173717374	0.15717827256607	0.0488597015943307	0.298244924635583
21_34089811_35134878	ENSG00000205726.9	ITSN1	Brain_Cortex	COVID19_HGI_C2_ALL_eur_leave_ukbb_23andme_20210107	21_34611571_C_G	0.0985756	3.045e-07	2622	0.4367364372543	0.113450714538303	0.322500048627272	0.0837320281184769	0.0435807714616483	0.710200001418746
21_34089811_35134878	ENSG00000205726.9	ITSN1	Brain_Caudate_basal_ganglia	COVID19_HGI_B1_ALL_leave_UKBB_23andme_20210107	21_34603249_C_G	0.623128	9.552e-06	2182	0.280916144147103	0.231336456698704	0.255430763354317	0.210327073520724	0.0219895622791515	0.123369992373035
21_34089811_35134878	ENSG00000205726.9	ITSN1	Brain_Spinal_cord_cervical_c-1	COVID19_HGI_B1_ALL_leave_23andme_20210107	21_34603249_C_G	0.84226	7.499e-06	2351	0.385459315315092	0.0917767029593709	0.397918978775623	0.0947131795092579	0.0301318234406564	0.142366934017712
21_34089811_35134878	ENSG00000205726.9	ITSN1	Brain_Nucleus_accumbens_basal_ganglia	COVID19_HGI_B1_ALL_eur_leave_ukbb_23andme_20210107	21_34603249_C_G	0.465416	2.415e-05	2476	0.492293887303902	0.120082665702078	0.292766369778834	0.0713894973535424	0.0234675798616441	0.1107303176139
21_34089811_35134878	ENSG00000205726.9	ITSN1	Brain_Substantia_nigra	COVID19_HGI_C2_ALL_eur_leave_ukbb_23andme_20210107	21_34611571_C_G	0.178674	3.045e-07	2592	0.407903658077435	0.147617197602443	0.301152231081216	0.108950300341123	0.0343766128977832	0.652864830515237
21_34089811_35134878	ENSG00000205726.9	ITSN1	Cells_Transformed_fibroblasts	COVID19_HGI_B2_ALL_eur_leave_ukbb_23andme_20210107	21_34617729_A_G	0.031954	7.394e-15	2489	6.97418386134519e-09	3.05915324223851e-09	0.584381926361052	0.256173611899375	0.159444451706234	0.17636556768962
21_34089811_35134878	ENSG00000205726.9	ITSN1	Adipose_Visceral_Omentum	COVID19_HGI_B1_ALL_leave_23andme_20210107	21_34603249_C_G	0.0295484	7.499e-06	2361	0.366313465146062	0.0784058668634171	0.378388981724754	0.0808945176405024	0.0959971686252653	0.171176661512886
21_34089811_35134878	ENSG00000205726.9	ITSN1	Heart_Left_Ventricle	COVID19_HGI_B1_ALL_leave_UKBB_23andme_20210107	21_34603249_C_G	0.298274	9.552e-06	2183	0.223917524992771	0.289828387762185	0.203606732540214	0.263519919057305	0.019127435647524	0.12672751925891
21_34089811_35134878	ENSG00000205726.9	ITSN1	Testis	COVID19_HGI_C2_ALL_eur_leave_23andme_20210107	21_34611571_C_G	0.633806	3.958e-09	2622	0.0158847058295319	0.00361209261426412	0.760799337430769	0.172954734004787	0.0467491301206481	0.563596324545937
21_34089811_35134878	ENSG00000205726.9	ITSN1	Brain_Anterior_cingulate_cortex_BA24	COVID19_HGI_B1_ALL_eur_leave_ukbb_23andme_20210107	21_34603249_C_G	0.621671	2.415e-05	2469	0.460740600798348	0.152696669183217	0.273763811649372	0.0907075341563336	0.02209138421273	0.104001849885781
21_34089811_35134878	ENSG00000205726.9	ITSN1	Colon_Transverse	COVID19_HGI_A2_ALL_leave_23andme_20210107	21_34615210_T_C	0.171662	1.301e-14	2338	2.35209514851029e-08	1.11366232525227e-08	0.630337626543674	0.298378916313369	0.0712834224853814	0.308824207395586
21_34089811_35134878	ENSG00000205726.9	ITSN1	Skin_Sun_Exposed_Lower_leg	COVID19_HGI_A2_ALL_eur_leave_23andme_20210107	21_34619445_A_G	0.0703676	3.4e-12	2665	1.41253192386691e-07	3.25220347323701e-06	0.0414251612215365	0.953765164703614	0.00480628061818426	0.185503162051102
21_34089811_35134878	ENSG00000205726.9	ITSN1	Brain_Caudate_basal_ganglia	COVID19_HGI_C2_ALL_eur_leave_ukbb_23andme_20210107	21_34611571_C_G	0.623128	3.045e-07	2617	0.289819245963611	0.276774103775941	0.214002023797779	0.204354463483139	0.0150501629795304	0.643466840836794
21_34089811_35134878	ENSG00000205726.9	ITSN1	Cells_Transformed_fibroblasts	COVID19_HGI_A2_ALL_leave_UKBB_23andme_20210107	21_34615210_T_C	0.042826	2.306e-12	2340	2.36285765147517e-06	1.06549722039642e-06	0.583448641273997	0.262944304592857	0.153603625778274	0.27156699418844
21_34089811_35134878	ENSG00000205726.9	ITSN1	Nerve_Tibial	COVID19_HGI_A2_ALL_leave_UKBB_23andme_20210107	21_34615210_T_C	0.182912	2.306e-12	2340	2.96389766405006e-06	7.58920710036347e-07	0.731860450368464	0.187315681217474	0.080820145595688	0.251408081075879
21_34089811_35134878	ENSG00000205726.9	ITSN1	Brain_Amygdala	COVID19_HGI_C2_ALL_leave_UKBB_23andme_20210107	21_34611571_C_G	0.611015	2.496e-07	2436	0.370285081724798	0.0965722643675901	0.398646000815056	0.103938380471735	0.0305582726208212	0.526299129620546
21_34089811_35134878	ENSG00000205726.9	ITSN1	Small_Intestine_Terminal_Ileum	COVID19_HGI_A2_ALL_eur_leave_23andme_20210107	21_34615210_T_C	0.68367	2.437e-12	2658	2.3516345506483e-06	8.99869080860047e-07	0.689661158990907	0.263857091499693	0.0464784980057672	0.186460484372456
21_34089811_35134878	ENSG00000205726.9	ITSN1	Lung	COVID19_HGI_A2_ALL_eur_leave_ukbb_23andme_20210107	21_34615210_T_C	0.183562	4.27e-10	2668	0.000264178063736007	5.75343053785782e-05	0.77370693558519	0.168445075627598	0.0575262764180971	0.19187077293157
21_34089811_35134878	ENSG00000205726.9	ITSN1	Artery_Coronary	COVID19_HGI_A2_ALL_leave_UKBB_23andme_20210107	21_34615210_T_C	0.663726	2.306e-12	2340	3.13290716816708e-06	6.87158158537408e-07	0.77359312329436	0.169619749550779	0.0567833070895352	0.270506929969266
21_34089811_35134878	ENSG00000205726.9	ITSN1	Brain_Nucleus_accumbens_basal_ganglia	COVID19_HGI_B1_ALL_eur_leave_23andme_20210107	21_34603249_C_G	0.465416	4.743e-05	2475	0.58282674198408	0.142123555922101	0.207251048720093	0.0505213371481889	0.0172773162255369	0.0760380289550384
21_34089811_35134878	ENSG00000205726.9	ITSN1	Adrenal_Gland	COVID19_HGI_A2_ALL_leave_UKBB_23andme_20210107	21_34615210_T_C	0.553124	2.306e-12	2340	3.09142121820414e-06	7.59814318486182e-07	0.763349204824398	0.187568076768305	0.0490788671717609	0.314928766840155
21_34089811_35134878	ENSG00000205726.9	ITSN1	Testis	COVID19_HGI_B2_ALL_leave_UKBB_23andme_20210107	21_34615210_T_C	0.55938	1.461e-15	2174	2.8747518924472e-09	5.27941680227627e-10	0.804699753841994	0.147733722445274	0.047566520310037	0.241669782342523
21_34089811_35134878	ENSG00000205726.9	ITSN1	Esophagus_Gastroesophageal_Junction	COVID19_HGI_B2_ALL_leave_UKBB_23andme_20210107	21_34615210_T_C	0.530763	1.461e-15	2174	2.80428762660315e-09	5.95021694949813e-10	0.784975416055371	0.166509793327908	0.0485147872174121	0.236791074349813
21_34089811_35134878	ENSG00000205726.9	ITSN1	Brain_Hippocampus	COVID19_HGI_A2_ALL_leave_23andme_20210107	21_34615210_T_C	0.15164	1.301e-14	2338	2.73230526180033e-08	6.63204525141845e-09	0.73223007785498	0.177641953420742	0.0901279347691796	0.329498544110915
21_34089811_35134878	ENSG00000205726.9	ITSN1	Heart_Left_Ventricle	COVID19_HGI_B2_ALL_eur_leave_23andme_20210107	21_34615210_T_C	0.491553	7.437e-17	2489	8.22760255980809e-11	1.11811125546393e-10	0.411911356211067	0.559749214585152	0.0283394290096923	0.200340308143711
21_34089811_35134878	ENSG00000205726.9	ITSN1	Lung	COVID19_HGI_B2_ALL_leave_23andme_20210107	21_34615210_T_C	0.183562	4.108e-18	2360	1.16153462202594e-11	2.18311009455041e-12	0.787247740955212	0.147898750640893	0.064853508390097	0.306917647867916
21_34089811_35134878	ENSG00000205726.9	ITSN1	Liver	COVID19_HGI_B2_ALL_eur_leave_ukbb_23andme_20210107	21_34615210_T_C	0.757064	6.72e-15	2487	9.21956255495614e-09	2.13598549150503e-09	0.772527055951582	0.178930294315294	0.0485426383775747	0.184701298766462
21_34089811_35134878	ENSG00000205726.9	ITSN1	Skin_Sun_Exposed_Lower_leg	COVID19_HGI_B1_ALL_eur_leave_ukbb_23andme_20210107	21_34866858_C_T	9.02718e-07	0.1191	2482	0.0283217687656901	0.590108248869828	0.0168499809729784	0.351070099411722	0.0136499019797814	0.0672756047654869
21_34089811_35134878	ENSG00000205726.9	ITSN1	Muscle_Skeletal	COVID19_HGI_C2_ALL_eur_leave_ukbb_23andme_20210107	21_34611571_C_G	0.105012	3.045e-07	2624	0.453194371910832	0.0997782787900555	0.334658408197393	0.0736418877604845	0.0387270533412349	0.688105953223479
21_34089811_35134878	ENSG00000205726.9	ITSN1	Adipose_Subcutaneous	COVID19_HGI_B1_ALL_leave_UKBB_23andme_20210107	21_34603249_C_G	0.161892	9.552e-06	2183	0.401330267502146	0.102424440258374	0.36492697227803	0.0930956471032618	0.0382226728581882	0.143518432788283
21_34089811_35134878	ENSG00000205726.9	ITSN1	Nerve_Tibial	COVID19_HGI_B1_ALL_eur_leave_23andme_20210107	21_34603249_C_G	0.206787	4.743e-05	2481	0.570523497430065	0.152713753675569	0.202992556140535	0.0543161787093381	0.0194540140444926	0.0729922084977795
21_34089811_35134878	ENSG00000205726.9	ITSN1	Brain_Anterior_cingulate_cortex_BA24	COVID19_HGI_B1_ALL_leave_23andme_20210107	21_34603249_C_G	0.621671	7.499e-06	2351	0.362410009332671	0.11618204335845	0.373989623444247	0.119866704962528	0.0275516189021054	0.142841794920713
21_34089811_35134878	ENSG00000205726.9	ITSN1	Brain_Cortex	COVID19_HGI_B2_ALL_eur_leave_ukbb_23andme_20210107	21_34615210_T_C	0.085394	6.72e-15	2487	8.60317313536721e-09	2.12665924101257e-09	0.720878455403009	0.178096345096308	0.10102518877085	0.205714735814642
21_34089811_35134878	ENSG00000205726.9	ITSN1	Heart_Atrial_Appendage	COVID19_HGI_B2_ALL_eur_leave_23andme_20210107	21_34615210_T_C	0.862833	7.437e-17	2489	1.30066873812111e-10	6.30899662403849e-11	0.651174166479551	0.315824179931146	0.0330016533961467	0.229324727886445
21_34089811_35134878	ENSG00000205726.9	ITSN1	Brain_Cortex	COVID19_HGI_B1_ALL_eur_leave_23andme_20210107	21_34603249_C_G	0.0985756	4.743e-05	2479	0.576787629694458	0.141138719711649	0.205180805567633	0.0501805992781846	0.0267122457480757	0.091656700045929
21_34089811_35134878	ENSG00000205726.9	ITSN1	Adipose_Visceral_Omentum	COVID19_HGI_A2_ALL_eur_leave_ukbb_23andme_20210107	21_34615210_T_C	0.0350012	4.27e-10	2668	0.000233875131301254	5.72211430018435e-05	0.684957746262766	0.167438119971358	0.147313037491573	0.195279271824812
21_34089811_35134878	ENSG00000205726.9	ITSN1	Artery_Coronary	COVID19_HGI_B1_ALL_eur_leave_23andme_20210107	21_34603249_C_G	0.825057	4.743e-05	2479	0.588208827317497	0.137626483117629	0.209115229467826	0.0489117128074905	0.0161377472895574	0.0666279920665387
21_34089811_35134878	ENSG00000205726.9	ITSN1	Brain_Cerebellum	COVID19_HGI_B1_ALL_eur_leave_23andme_20210107	21_34603249_C_G	0.228794	4.743e-05	2480	0.59483299538137	0.127380912360571	0.211614342308564	0.0452954195057763	0.0208763304437193	0.0812017251570358
21_34089811_35134878	ENSG00000205726.9	ITSN1	Heart_Atrial_Appendage	COVID19_HGI_B1_ALL_leave_23andme_20210107	21_34603249_C_G	0.840036	7.499e-06	2361	0.3276368734268	0.154986806438108	0.338437416877417	0.160077081813888	0.0188618214437857	0.134260746435978
21_34089811_35134878	ENSG00000205726.9	ITSN1	Brain_Amygdala	COVID19_HGI_B2_ALL_leave_UKBB_23andme_20210107	21_34615210_T_C	0.633262	1.461e-15	2170	2.7300912936184e-09	6.32511135369234e-10	0.764206399066619	0.176993541842117	0.0588000557286606	0.23599621784145
21_34089811_35134878	ENSG00000205726.9	ITSN1	Skin_Sun_Exposed_Lower_leg	COVID19_HGI_C2_ALL_eur_leave_23andme_20210107	21_34611571_C_G	0.148477	3.958e-09	2624	0.00085853516077266	0.0195110009411888	0.0411196186665032	0.934477109449348	0.00403373578218733	0.611898798983014
21_34089811_35134878	ENSG00000205726.9	ITSN1	Heart_Left_Ventricle	COVID19_HGI_A2_ALL_leave_23andme_20210107	21_34615210_T_C	0.491553	1.301e-14	2338	1.4059302192532e-08	2.23259031609727e-08	0.376775028872185	0.598286606076525	0.0249383286660844	0.313285900376293
21_34089811_35134878	ENSG00000205726.9	ITSN1	Pituitary	COVID19_HGI_B2_ALL_eur_leave_ukbb_23andme_20210107	21_34615210_T_C	0.186715	6.72e-15	2487	9.10295127041292e-09	1.96909126081462e-09	0.762755944599972	0.164922087001877	0.0723219573261095	0.206411762774666
21_34089811_35134878	ENSG00000205726.9	ITSN1	Liver	COVID19_HGI_B1_ALL_eur_leave_ukbb_23andme_20210107	21_34603249_C_G	0.796538	2.415e-05	2480	0.49865363760436	0.115846861801054	0.296579784583461	0.068881168074538	0.0200385479365879	0.105857255803431
21_34089811_35134878	ENSG00000205726.9	ITSN1	Esophagus_Muscularis	COVID19_HGI_B1_ALL_leave_23andme_20210107	21_34603249_C_G	0.116939	7.499e-06	2361	0.39087125877938	0.0772879395255508	0.403756322569329	0.0797874379761711	0.0482970411495691	0.147951398372342
21_34089811_35134878	ENSG00000205726.9	ITSN1	Brain_Hypothalamus	COVID19_HGI_C2_ALL_eur_leave_23andme_20210107	21_34611571_C_G	0.726137	3.958e-09	2617	0.0139177906602733	0.00554188711380803	0.666593267585251	0.26538038897501	0.0485666656656577	0.598672644646982
21_34089811_35134878	ENSG00000205726.9	ITSN1	Skin_Not_Sun_Exposed_Suprapubic	COVID19_HGI_A2_ALL_eur_leave_ukbb_23andme_20210107	21_34620451_G_A	0.940318	4.159e-10	2668	9.21611244399564e-06	0.000331691156093563	0.0269915299408734	0.971433503225477	0.00123405956511241	0.161899426932635
21_34089811_35134878	ENSG00000205726.9	ITSN1	Uterus	COVID19_HGI_B1_ALL_leave_UKBB_23andme_20210107	21_34603249_C_G	0.103986	9.552e-06	2176	0.400753801492249	0.097103604868706	0.364321347894925	0.0882263392942826	0.0495949064498376	0.159191874550253
21_34089811_35134878	ENSG00000205726.9	ITSN1	Ovary	COVID19_HGI_B2_ALL_eur_leave_ukbb_23andme_20210107	21_34617729_A_G	0.440956	7.394e-15	2485	9.07654212094575e-09	2.1785888040823e-09	0.76054306493596	0.182491695287063	0.0569652285218487	0.175525982993885
21_34089811_35134878	ENSG00000205726.9	ITSN1	Brain_Cortex	COVID19_HGI_C2_ALL_leave_UKBB_23andme_20210107	21_34611571_C_G	0.0985756	2.496e-07	2444	0.366532240283347	0.0888095785717631	0.394619733575288	0.0955606096857417	0.0544778378838606	0.549442155150162
21_34089811_35134878	ENSG00000205726.9	ITSN1	Muscle_Skeletal	COVID19_HGI_B1_ALL_leave_UKBB_23andme_20210107	21_34603249_C_G	0.0852908	9.552e-06	2183	0.423981376882943	0.0758773628395184	0.385523477038361	0.0689491182415716	0.045668664997606	0.18190066635856
21_34089811_35134878	ENSG00000205726.9	ITSN1	Pituitary	COVID19_HGI_B2_ALL_leave_23andme_20210107	21_34615210_T_C	0.186715	4.108e-18	2359	1.13250455619346e-11	2.30525939816093e-12	0.767572172691442	0.156166197191536	0.0762616301033903	0.294801427338277
21_34089811_35134878	ENSG00000205726.9	ITSN1	Skin_Sun_Exposed_Lower_leg	COVID19_HGI_B2_ALL_eur_leave_ukbb_23andme_20210107	21_34617729_A_G	0.107113	7.394e-15	2489	5.22436297102312e-10	1.13513338907066e-08	0.0437760655255648	0.951147703475311	0.00507621912535407	0.179500863030045
21_34089811_35134878	ENSG00000205726.9	ITSN1	Colon_Sigmoid	COVID19_HGI_C2_ALL_leave_UKBB_23andme_20210107	21_34611571_C_G	0.507194	2.496e-07	2445	0.329930595176144	0.139507909924831	0.355220092628665	0.15017616015929	0.0251652421110699	0.470862157635903
21_34089811_35134878	ENSG00000205726.9	ITSN1	Uterus	COVID19_HGI_B2_ALL_eur_leave_23andme_20210107	21_34615210_T_C	0.087976	7.437e-17	2479	1.41133209854748e-10	3.87930951323086e-11	0.706577298248171	0.194116643380504	0.0993060581913998	0.240480885594921
21_34089811_35134878	ENSG00000205726.9	ITSN1	Brain_Caudate_basal_ganglia	COVID19_HGI_B1_ALL_eur_leave_23andme_20210107	21_34603249_C_G	0.623128	4.743e-05	2474	0.387142532133653	0.341141162240477	0.137663726628859	0.121293374331474	0.0127592046655369	0.0607281372996551
21_34089811_35134878	ENSG00000205726.9	ITSN1	Brain_Amygdala	COVID19_HGI_B1_ALL_eur_leave_23andme_20210107	21_34603249_C_G	0.611015	4.743e-05	2457	0.575933637888317	0.149801371234259	0.204140740457382	0.0530803284722358	0.0170439219478059	0.0762881648663086
21_34089811_35134878	ENSG00000205726.9	ITSN1	Cells_EBV-transformed_lymphocytes	COVID19_HGI_A2_ALL_leave_UKBB_23andme_20210107	21_34615210_T_C	0.543611	2.306e-12	2334	3.1191462424669e-06	6.89679255121675e-07	0.77019520611205	0.170239493043344	0.0595614920191078	0.296806484076139
21_34089811_35134878	ENSG00000205726.9	ITSN1	Heart_Atrial_Appendage	COVID19_HGI_C2_ALL_eur_leave_ukbb_23andme_20210107	21_34611571_C_G	0.840036	3.045e-07	2624	0.371458417193041	0.195472843500446	0.274301029126207	0.144331201270874	0.0144365089094318	0.651100360646676
21_34089811_35134878	ENSG00000205726.9	ITSN1	Brain_Caudate_basal_ganglia	COVID19_HGI_A2_ALL_leave_23andme_20210107	21_34615210_T_C	0.573757	1.301e-14	2337	1.81000073580732e-08	1.79493820746265e-08	0.485061826080241	0.480991274501909	0.0339468633684625	0.340009074830339
21_34089811_35134878	ENSG00000205726.9	ITSN1	Nerve_Tibial	COVID19_HGI_C2_ALL_eur_leave_ukbb_23andme_20210107	21_34611571_C_G	0.154087	3.045e-07	2624	0.430880061554923	0.12248848245619	0.31818055223408	0.090412777466294	0.0380381262885127	0.560526983126097
21_34089811_35134878	ENSG00000205726.9	ITSN1	Heart_Left_Ventricle	COVID19_HGI_C2_ALL_leave_UKBB_23andme_20210107	21_34611571_C_G	0.298274	2.496e-07	2445	0.193089334011371	0.281106273923976	0.207889817179604	0.30263806368134	0.0152765112037096	0.545554234823918
21_34089811_35134878	ENSG00000205726.9	ITSN1	Pituitary	COVID19_HGI_B2_ALL_eur_leave_23andme_20210107	21_34615210_T_C	0.186715	7.437e-17	2487	1.52209833264836e-10	3.29250419549092e-11	0.762031933276095	0.164764592060327	0.0732034744784425	0.248035060858479
21_34089811_35134878	ENSG00000205726.9	ITSN1	Artery_Aorta	COVID19_HGI_B1_ALL_leave_UKBB_23andme_20210107	21_34603249_C_G	0.808632	9.552e-06	2183	0.402240869439526	0.110610413208403	0.365754976629724	0.100556483875176	0.0208372568471714	0.140029889812309
21_34089811_35134878	ENSG00000205726.9	ITSN1	Nerve_Tibial	COVID19_HGI_B2_ALL_leave_23andme_20210107	21_34615210_T_C	0.182912	4.108e-18	2360	1.0939976487345e-11	2.81291018319158e-12	0.74147353100364	0.190581317059912	0.0679451519226945	0.276317974639953
21_34089811_35134878	ENSG00000205726.9	ITSN1	Nerve_Tibial	COVID19_HGI_B2_ALL_eur_leave_23andme_20210107	21_34615210_T_C	0.182912	7.437e-17	2489	1.45179913275558e-10	3.93198144782252e-11	0.726836943535289	0.196776560519598	0.076386495760616	0.195996140164539
21_34089811_35134878	ENSG00000205726.9	ITSN1	Adipose_Visceral_Omentum	COVID19_HGI_C2_ALL_eur_leave_23andme_20210107	21_34611571_C_G	0.0338787	3.958e-09	2624	0.013880072549454	0.00333938229576492	0.664787321911537	0.159781803687042	0.158211419556202	0.689340398611031
21_34089811_35134878	ENSG00000205726.9	ITSN1	Brain_Frontal_Cortex_BA9	COVID19_HGI_C2_ALL_eur_leave_ukbb_23andme_20210107	21_34611571_C_G	0.672211	3.045e-07	2618	0.450086624065379	0.111532749298915	0.33234805376309	0.0823330962564575	0.0236994766161588	0.665291589880614
21_34089811_35134878	ENSG00000205726.9	ITSN1	Brain_Amygdala	COVID19_HGI_C2_ALL_eur_leave_23andme_20210107	21_34611571_C_G	0.611015	3.958e-09	2603	0.0151268499779345	0.00419753006694007	0.724500159109799	0.200985423560544	0.0551900372847834	0.605734556065402
21_34089811_35134878	ENSG00000205726.9	ITSN1	Colon_Transverse	COVID19_HGI_B2_ALL_leave_UKBB_23andme_20210107	21_34615210_T_C	0.171662	1.461e-15	2174	2.34832600399919e-09	9.60374397304184e-10	0.657342764891704	0.268753832008341	0.0739033997912539	0.216616128060086
21_34089811_35134878	ENSG00000205726.9	ITSN1	Breast_Mammary_Tissue	COVID19_HGI_A2_ALL_eur_leave_23andme_20210107	21_34615210_T_C	0.740381	2.437e-12	2665	2.64660193403788e-06	6.2074826614933e-07	0.776165904318912	0.182004303326912	0.0418265250039769	0.181580356975164
21_34089811_35134878	ENSG00000205726.9	ITSN1	Artery_Aorta	COVID19_HGI_C2_ALL_eur_leave_ukbb_23andme_20210107	21_34611571_C_G	0.725159	3.045e-07	2624	0.425603286601695	0.139211899819488	0.31428395241794	0.102781994469427	0.0181188666914506	0.603064372050937
21_34089811_35134878	ENSG00000205726.9	ITSN1	Liver	COVID19_HGI_A2_ALL_eur_leave_ukbb_23andme_20210107	21_34620451_G_A	0.671684	4.159e-10	2664	0.000260029771207323	6.49487115154439e-05	0.761557682102721	0.190169464414392	0.0479478750001647	0.163822833974156
21_34089811_35134878	ENSG00000205726.9	ITSN1	Small_Intestine_Terminal_Ileum	COVID19_HGI_B2_ALL_eur_leave_23andme_20210107	21_34615210_T_C	0.68367	7.437e-17	2487	1.40288032182342e-10	4.9996211538831e-11	0.702345952862334	0.250256468592539	0.0473975783548441	0.230067569532741
21_34089811_35134878	ENSG00000205726.9	ITSN1	Adrenal_Gland	COVID19_HGI_B1_ALL_leave_23andme_20210107	21_34603249_C_G	0.577981	7.499e-06	2361	0.384160936535829	0.0947798275233946	0.396824794677583	0.0978778862232726	0.0263565550399207	0.142658473526324
21_34089811_35134878	ENSG00000205726.9	ITSN1	Brain_Putamen_basal_ganglia	COVID19_HGI_A2_ALL_leave_UKBB_23andme_20210107	21_34615210_T_C	0.593632	2.306e-12	2340	3.11650710007852e-06	6.99659647846199e-07	0.769543536372736	0.172705716257218	0.0577469312032969	0.300793475467897
21_34089811_35134878	ENSG00000205726.9	ITSN1	Lung	COVID19_HGI_A2_ALL_eur_leave_23andme_20210107	21_34615210_T_C	0.183562	2.437e-12	2665	2.63727581407485e-06	5.73540785214845e-07	0.773430843846918	0.168143223507939	0.0584227218285437	0.220384689454868
21_34089811_35134878	ENSG00000205726.9	ITSN1	Pituitary	COVID19_HGI_B2_ALL_leave_UKBB_23andme_20210107	21_34615210_T_C	0.186715	1.461e-15	2174	2.7799081183086e-09	5.1969028727717e-10	0.77815111084317	0.145395107557038	0.0764537783001943	0.254415563077532
21_34089811_35134878	ENSG00000205726.9	ITSN1	Brain_Cerebellar_Hemisphere	COVID19_HGI_A2_ALL_eur_leave_23andme_20210107	21_34615210_T_C	0.783674	2.437e-12	2661	2.57811901354827e-06	6.5991016866225e-07	0.756081996877241	0.193480661808011	0.0504341032855653	0.185916130076302
21_34089811_35134878	ENSG00000205726.9	ITSN1	Skin_Not_Sun_Exposed_Suprapubic	COVID19_HGI_A2_ALL_eur_leave_23andme_20210107	21_34615210_T_C	0.917996	2.437e-12	2665	9.20684742632882e-08	3.31355620882811e-06	0.0270008155237768	0.971761582969734	0.00123419588180554	0.185358878009999
21_34089811_35134878	ENSG00000205726.9	ITSN1	Brain_Spinal_cord_cervical_c-1	COVID19_HGI_A2_ALL_leave_23andme_20210107	21_34615210_T_C	0.796048	1.301e-14	2333	2.84655758113313e-08	6.73005531493821e-09	0.762848539772617	0.180301801950229	0.0568496230815218	0.342314780502758
21_34089811_35134878	ENSG00000205726.9	ITSN1	Prostate	COVID19_HGI_C2_ALL_eur_leave_23andme_20210107	21_34611571_C_G	0.0275505	3.958e-09	2613	0.013810995582497	0.00345373952447745	0.661478255815516	0.16526101417254	0.155995994904969	0.701718171228516
21_34089811_35134878	ENSG00000205726.9	ITSN1	Cells_EBV-transformed_lymphocytes	COVID19_HGI_C2_ALL_eur_leave_ukbb_23andme_20210107	21_34611571_C_G	0.511119	3.045e-07	2612	0.44851807155195	0.111698012460454	0.331183215143956	0.0824510329433649	0.0261496679002747	0.643018477953925
21_34089811_35134878	ENSG00000205726.9	ITSN1	Artery_Tibial	COVID19_HGI_B2_ALL_eur_leave_23andme_20210107	21_34615210_T_C	0.582952	7.437e-17	2489	1.54423800618201e-10	3.7960017073498e-11	0.773116064874606	0.190008304613589	0.0368756303194213	0.231597386395976
21_34089811_35134878	ENSG00000205726.9	ITSN1	Breast_Mammary_Tissue	COVID19_HGI_B2_ALL_eur_leave_ukbb_23andme_20210107	21_34615210_T_C	0.740381	6.72e-15	2489	9.36912307386636e-09	2.05912124408306e-09	0.785059054804407	0.172495770512081	0.0424451632552671	0.183672852541072
21_34089811_35134878	ENSG00000205726.9	ITSN1	Brain_Cerebellar_Hemisphere	COVID19_HGI_C2_ALL_eur_leave_23andme_20210107	21_34611571_C_G	0.799585	3.958e-09	2619	0.0155175598587933	0.00391019037863678	0.743214639157167	0.18722871892585	0.0501288916795521	0.600188169155148
21_34089811_35134878	ENSG00000205726.9	ITSN1	Lung	COVID19_HGI_B1_ALL_leave_UKBB_23andme_20210107	21_34634045_C_G	0.0917655	1.542e-05	2183	0.430296233973833	0.0743372329912864	0.391265535051801	0.0675578137823883	0.0365431842006912	0.149528267252876
21_34089811_35134878	ENSG00000205726.9	ITSN1	Brain_Amygdala	COVID19_HGI_A2_ALL_leave_23andme_20210107	21_34615210_T_C	0.633262	1.301e-14	2333	2.81072453592487e-08	7.04676960330719e-09	0.753245647354907	0.18878830703271	0.057966010458368	0.338375303004407
21_34089811_35134878	ENSG00000205726.9	ITSN1	Ovary	COVID19_HGI_B2_ALL_leave_UKBB_23andme_20210107	21_34615210_T_C	0.624182	1.461e-15	2172	2.79133485077153e-09	5.8117693675516e-10	0.781349678630601	0.162626863780055	0.056023454216834	0.233174817416227
21_34089811_35134878	ENSG00000205726.9	ITSN1	Brain_Caudate_basal_ganglia	COVID19_HGI_B1_ALL_eur_leave_ukbb_23andme_20210107	21_34603249_C_G	0.623128	2.415e-05	2475	0.325986312128193	0.287274850833405	0.193869454795293	0.170825063782108	0.0220443184610012	0.0693087570868029
21_34089811_35134878	ENSG00000205726.9	ITSN1	Cells_Transformed_fibroblasts	COVID19_HGI_B2_ALL_leave_23andme_20210107	21_34615210_T_C	0.042826	4.108e-18	2360	8.69155742925532e-12	3.74482951144511e-12	0.589083512605872	0.25365424860586	0.15726223877583	0.244247208696069
21_34089811_35134878	ENSG00000205726.9	ITSN1	Vagina	COVID19_HGI_C2_ALL_eur_leave_23andme_20210107	21_34611571_C_G	0.468012	3.958e-09	2620	0.0152742079818456	0.00404806617132276	0.731558888740992	0.193827022303395	0.0552918148024441	0.623688272390574
21_34089811_35134878	ENSG00000205726.9	ITSN1	Muscle_Skeletal	COVID19_HGI_B2_ALL_leave_UKBB_23andme_20210107	21_34615210_T_C	0.117384	1.461e-15	2174	2.74376023287447e-09	4.82644084607483e-10	0.7680326047602	0.135004635784268	0.096962756229128	0.209452207470037
21_34089811_35134878	ENSG00000205726.9	ITSN1	Brain_Caudate_basal_ganglia	COVID19_HGI_A2_ALL_eur_leave_ukbb_23andme_20210107	21_34615210_T_C	0.573757	4.27e-10	2663	0.00016299206058636	0.000167154410023842	0.477360155530395	0.489517771945091	0.0327919260539033	0.159698722657232
21_34089811_35134878	ENSG00000205726.9	ITSN1	Brain_Amygdala	COVID19_HGI_C2_ALL_leave_23andme_20210107	21_34611571_C_G	0.611015	3.657e-09	2496	0.0115465430031057	0.00308169151565759	0.733651533498276	0.195750489872919	0.0559697421100422	0.470914392775307
21_34089811_35134878	ENSG00000205726.9	ITSN1	Ovary	COVID19_HGI_C2_ALL_eur_leave_23andme_20210107	21_34611571_C_G	0.624182	3.958e-09	2620	0.0154312589425282	0.0038972804834482	0.739081255511191	0.186605544043337	0.0549846610194956	0.567853535872395
21_34089811_35134878	ENSG00000205726.9	ITSN1	Liver	COVID19_HGI_C2_ALL_leave_23andme_20210107	21_34611571_C_G	0.796538	3.657e-09	2511	0.0119661209878625	0.0028013449029441	0.76031159054716	0.17794679684967	0.0469741467123639	0.467873734729225
21_34089811_35134878	ENSG00000205726.9	ITSN1	Brain_Anterior_cingulate_cortex_BA24	COVID19_HGI_C2_ALL_leave_UKBB_23andme_20210107	21_34611571_C_G	0.621671	2.496e-07	2441	0.350762952109954	0.117675337739774	0.377639663640639	0.126664785600323	0.02725726090931	0.527190101364351
21_34089811_35134878	ENSG00000205726.9	ITSN1	Esophagus_Mucosa	COVID19_HGI_A2_ALL_leave_23andme_20210107	21_34615210_T_C	0.727216	1.301e-14	2338	2.9211778488252e-08	6.69687409390162e-09	0.782846014161735	0.179431706290548	0.0377222436390647	0.333517217566819
21_34089811_35134878	ENSG00000205726.9	ITSN1	Artery_Tibial	COVID19_HGI_C2_ALL_eur_leave_ukbb_23andme_20210107	21_34611571_C_G	0.637321	3.045e-07	2624	0.448907568788165	0.117100368660178	0.331492846579233	0.0864559550781621	0.0160432608942619	0.648380233761436
21_34089811_35134878	ENSG00000205726.9	ITSN1	Adrenal_Gland	COVID19_HGI_C2_ALL_leave_UKBB_23andme_20210107	21_34611571_C_G	0.577981	2.496e-07	2445	0.373142306062006	0.0957552524402186	0.40174402271561	0.103068694914753	0.0262897238674123	0.524076863253478
21_34089811_35134878	ENSG00000205726.9	ITSN1	Lung	COVID19_HGI_C2_ALL_leave_23andme_20210107	21_34611571_C_G	0.22767	3.657e-09	2513	0.0121010043081617	0.00245401850656367	0.768882395057945	0.155864511010132	0.0606980711171977	0.473757418167666
21_34089811_35134878	ENSG00000205726.9	ITSN1	Pituitary	COVID19_HGI_B1_ALL_leave_23andme_20210107	21_34603249_C_G	0.218607	7.499e-06	2360	0.392699663850573	0.0802811934387333	0.405633735337024	0.0828868598613984	0.0384985475122713	0.149281880898138
21_34089811_35134878	ENSG00000205726.9	ITSN1	Cells_Transformed_fibroblasts	COVID19_HGI_A2_ALL_eur_leave_ukbb_23andme_20210107	21_34620451_G_A	0.0278235	4.159e-10	2668	0.00019385938841378	9.3830134253963e-05	0.567762331296098	0.274646079138326	0.157303900042909	0.181404854679635
21_34089811_35134878	ENSG00000205726.9	ITSN1	Brain_Substantia_nigra	COVID19_HGI_B1_ALL_leave_UKBB_23andme_20210107	21_34603249_C_G	0.178674	9.552e-06	2170	0.384949880148048	0.117489032653944	0.349791503874246	0.106717431328889	0.0410521519948722	0.149109834915736
21_34089811_35134878	ENSG00000205726.9	ITSN1	Brain_Cortex	COVID19_HGI_C2_ALL_leave_23andme_20210107	21_34611571_C_G	0.0985756	3.657e-09	2511	0.0112139025758551	0.00279164820629692	0.712516917391029	0.177281533202774	0.0961959986240448	0.500319563433016
21_34089811_35134878	ENSG00000205726.9	ITSN1	Thyroid	COVID19_HGI_C2_ALL_leave_23andme_20210107	21_34611571_C_G	0.935511	3.657e-09	2513	0.011965002563603	0.0030164125544923	0.760241017497426	0.19162585859473	0.0331517087897478	0.463928028996561
21_34089811_35134878	ENSG00000205726.9	ITSN1	Colon_Transverse	COVID19_HGI_B1_ALL_leave_UKBB_23andme_20210107	21_34603249_C_G	0.105974	9.552e-06	2183	0.357031725040928	0.145668529218899	0.324646599015089	0.132415197457837	0.0402379492672468	0.169969872093122
21_34089811_35134878	ENSG00000205726.9	ITSN1	Brain_Frontal_Cortex_BA9	COVID19_HGI_C2_ALL_leave_UKBB_23andme_20210107	21_34611571_C_G	0.672211	2.496e-07	2444	0.379934096031159	0.0876511504844	0.409055061074454	0.0943403649662522	0.0290193274437351	0.528505013834482
21_34089811_35134878	ENSG00000205726.9	ITSN1	Esophagus_Muscularis	COVID19_HGI_B1_ALL_leave_UKBB_23andme_20210107	21_34603249_C_G	0.116939	9.552e-06	2183	0.423048136555934	0.0770514936829989	0.384674887747892	0.0700172080851524	0.0452082739280232	0.161862780054188
21_34089811_35134878	ENSG00000205726.9	ITSN1	Brain_Anterior_cingulate_cortex_BA24	COVID19_HGI_C2_ALL_leave_23andme_20210107	21_34611571_C_G	0.621671	3.657e-09	2508	0.010964873178166	0.0037539802659913	0.696693810015494	0.238472919250292	0.0501144172900576	0.471080063656987
21_34089811_35134878	ENSG00000205726.9	ITSN1	Pituitary	COVID19_HGI_C2_ALL_eur_leave_ukbb_23andme_20210107	21_34611571_C_G	0.218607	3.045e-07	2622	0.453148122125993	0.103805004146358	0.334618957693919	0.0766211033392969	0.0318068126944329	0.682607331068031
21_34089811_35134878	ENSG00000205726.9	ITSN1	Prostate	COVID19_HGI_B2_ALL_eur_leave_23andme_20210107	21_34615210_T_C	0.02401	7.437e-17	2483	1.31908313436501e-10	3.1329411791325e-11	0.66039325414876	0.156666401933671	0.182940343754333	0.242009921725853
21_34089811_35134878	ENSG00000205726.9	ITSN1	Brain_Nucleus_accumbens_basal_ganglia	COVID19_HGI_A2_ALL_eur_leave_ukbb_23andme_20210107	21_34620451_G_A	0.465416	4.159e-10	2664	0.000255111218322405	6.70594226700156e-05	0.747152551882477	0.196342937640641	0.0561823398358887	0.16461265254491
21_34089811_35134878	ENSG00000205726.9	ITSN1	Prostate	COVID19_HGI_B1_ALL_leave_23andme_20210107	21_34603249_C_G	0.0127068	7.499e-06	2358	0.350667773656035	0.0787272750682365	0.362207697252435	0.0811908591807971	0.127206394842497	0.170850922616945
21_34089811_35134878	ENSG00000205726.9	ITSN1	Heart_Atrial_Appendage	COVID19_HGI_C2_ALL_leave_23andme_20210107	21_34611571_C_G	0.840036	3.657e-09	2513	0.00989097517350405	0.00509906698130086	0.62845995978476	0.323955624562944	0.032594373497492	0.465037470052971
21_34089811_35134878	ENSG00000205726.9	ITSN1	Colon_Transverse	COVID19_HGI_C2_ALL_leave_23andme_20210107	21_34611571_C_G	0.131064	3.657e-09	2513	0.00958193794650737	0.00470180090677261	0.608824128145974	0.298668214825481	0.0782239181752642	0.434246347277891
21_34089811_35134878	ENSG00000205726.9	ITSN1	Spleen	COVID19_HGI_B1_ALL_leave_23andme_20210107	21_34603249_C_G	0.403349	7.499e-06	2361	0.376988872275047	0.100204257237117	0.389416303451579	0.103477575725545	0.0299129913107115	0.145481178647237
21_34089811_35134878	ENSG00000205726.9	ITSN1	Esophagus_Muscularis	COVID19_HGI_A2_ALL_leave_UKBB_23andme_20210107	21_34615210_T_C	0.102508	2.306e-12	2340	3.09690897742479e-06	6.05627567709316e-07	0.764704269806381	0.149458757906732	0.0858332697503416	0.360020789551916
21_34089811_35134878	ENSG00000205726.9	ITSN1	Spleen	COVID19_HGI_C2_ALL_eur_leave_23andme_20210107	21_34611571_C_G	0.40968	3.958e-09	2623	0.0148126286739258	0.00434206755963398	0.709452096047382	0.207900197917262	0.0634930098017952	0.513401542055706
21_34089811_35134878	ENSG00000205726.9	ITSN1	Testis	COVID19_HGI_B1_ALL_leave_UKBB_23andme_20210107	21_34603249_C_G	0.658513	9.552e-06	2181	0.431197926511122	0.0801017913892943	0.392066487652934	0.0728086865389187	0.0238251079077315	0.146630144972059
21_34089811_35134878	ENSG00000205726.9	ITSN1	Artery_Aorta	COVID19_HGI_B2_ALL_eur_leave_ukbb_23andme_20210107	21_34615210_T_C	0.798121	6.72e-15	2489	8.75952844346363e-09	2.71190090842103e-09	0.733979804314818	0.227197210441855	0.0388229737718993	0.18004128130879
21_34089811_35134878	ENSG00000205726.9	ITSN1	Breast_Mammary_Tissue	COVID19_HGI_C2_ALL_leave_UKBB_23andme_20210107	21_34611571_C_G	0.700631	2.496e-07	2445	0.387765270254172	0.0829625141927717	0.417487851177694	0.0892991855214028	0.0224851788539597	0.526963439040938
21_34089811_35134878	ENSG00000205726.9	ITSN1	Brain_Cerebellar_Hemisphere	COVID19_HGI_A2_ALL_leave_23andme_20210107	21_34615210_T_C	0.783674	1.301e-14	2337	2.89152809892098e-08	6.46737258987207e-09	0.77490018212577	0.173267188571298	0.0518325939202785	0.344622048263401
21_34089811_35134878	ENSG00000205726.9	ITSN1	Uterus	COVID19_HGI_A2_ALL_eur_leave_23andme_20210107	21_34615210_T_C	0.087976	2.437e-12	2651	2.38841777545475e-06	6.9892783494564e-07	0.700448532831453	0.204879092662642	0.0946692871602956	0.20239808601688
21_34089811_35134878	ENSG00000205726.9	ITSN1	Brain_Substantia_nigra	COVID19_HGI_B2_ALL_leave_UKBB_23andme_20210107	21_34615210_T_C	0.205348	1.461e-15	2164	2.52340509897979e-09	7.73613775489564e-10	0.706350856686703	0.216472577292738	0.0771765627235413	0.233185303270417
21_34089811_35134878	ENSG00000205726.9	ITSN1	Thyroid	COVID19_HGI_C2_ALL_leave_UKBB_23andme_20210107	21_34611571_C_G	0.935511	2.496e-07	2445	0.379786024682793	0.0931281464765989	0.40889698875871	0.100248568204222	0.0179402718776767	0.517768516293403
21_34089811_35134878	ENSG00000205726.9	ITSN1	Brain_Substantia_nigra	COVID19_HGI_B2_ALL_eur_leave_23andme_20210107	21_34615210_T_C	0.205348	7.437e-17	2463	1.38021457747189e-10	4.70479972952018e-11	0.690998446188886	0.235470228013832	0.0735313256122123	0.228225264512569
21_34089811_35134878	ENSG00000205726.9	ITSN1	Brain_Putamen_basal_ganglia	COVID19_HGI_B1_ALL_leave_UKBB_23andme_20210107	21_34603249_C_G	0.550802	9.552e-06	2183	0.419994957042495	0.088279700551921	0.381898651700221	0.0802425668817105	0.0295841238236524	0.151531948468083
21_34089811_35134878	ENSG00000205726.9	ITSN1	Esophagus_Muscularis	COVID19_HGI_C2_ALL_leave_UKBB_23andme_20210107	21_34611571_C_G	0.116037	2.496e-07	2445	0.379863677407105	0.078381319881142	0.408980593639028	0.0843408899192249	0.0484335191535005	0.543070374170504
21_34089811_35134878	ENSG00000205726.9	ITSN1	Cells_Transformed_fibroblasts	COVID19_HGI_A2_ALL_eur_leave_23andme_20210107	21_34615210_T_C	0.042826	2.437e-12	2665	1.94031517161286e-06	9.38578484765177e-07	0.569033998075	0.275099969252642	0.155863153778703	0.156736359858608
21_34089811_35134878	ENSG00000205726.9	ITSN1	Brain_Nucleus_accumbens_basal_ganglia	COVID19_HGI_B2_ALL_leave_UKBB_23andme_20210107	21_34615210_T_C	0.5534	1.461e-15	2174	2.77086944844687e-09	5.92539879813823e-10	0.77562100887788	0.165805025146752	0.0585739626119584	0.229360664505182
21_34089811_35134878	ENSG00000205726.9	ITSN1	Cells_Transformed_fibroblasts	COVID19_HGI_C2_ALL_leave_UKBB_23andme_20210107	21_34611571_C_G	0.0335476	2.496e-07	2445	0.300711686591378	0.138081203018617	0.323761526597686	0.148576390845651	0.0888691929466683	0.525934034091298
21_34089811_35134878	ENSG00000205726.9	ITSN1	Pituitary	COVID19_HGI_A2_ALL_leave_23andme_20210107	21_34615210_T_C	0.186715	1.301e-14	2337	2.8724317184096e-08	5.76278751661281e-09	0.769782545972909	0.154360999920879	0.0758564196191063	0.363762337461617
21_34089811_35134878	ENSG00000205726.9	ITSN1	Brain_Putamen_basal_ganglia	COVID19_HGI_B1_ALL_eur_leave_ukbb_23andme_20210107	21_34603249_C_G	0.550802	2.415e-05	2475	0.494174117315906	0.11802879536727	0.293881114917425	0.0701669646688427	0.0237490077305559	0.107792704485449
21_34089811_35134878	ENSG00000205726.9	ITSN1	Brain_Amygdala	COVID19_HGI_B2_ALL_leave_23andme_20210107	21_34615210_T_C	0.633262	4.108e-18	2352	1.1096097559667e-11	2.80418754570006e-12	0.752054873924484	0.19000012720192	0.0579449988596938	0.276148978551385
21_34089811_35134878	ENSG00000205726.9	ITSN1	Brain_Caudate_basal_ganglia	COVID19_HGI_A2_ALL_leave_UKBB_23andme_20210107	21_34615210_T_C	0.573757	2.306e-12	2339	1.96447578880874e-06	1.94849468004479e-06	0.485078197176317	0.48109824214111	0.0338196477121037	0.305779802100259
21_34089811_35134878	ENSG00000205726.9	ITSN1	Liver	COVID19_HGI_B1_ALL_leave_UKBB_23andme_20210107	21_34603249_C_G	0.796538	9.552e-06	2182	0.42474123582261	0.0861967006488233	0.386200250713167	0.0783507079546948	0.0245111048607051	0.151884490078897
21_34089811_35134878	ENSG00000205726.9	ITSN1	Brain_Putamen_basal_ganglia	COVID19_HGI_B2_ALL_eur_leave_23andme_20210107	21_34615210_T_C	0.593632	7.437e-17	2486	1.52045768670185e-10	3.64049883893329e-11	0.76121055099374	0.1822034104952	0.056586038322609	0.225276643141621
21_34089811_35134878	ENSG00000205726.9	ITSN1	Spleen	COVID19_HGI_B1_ALL_eur_leave_ukbb_23andme_20210107	21_34603249_C_G	0.403349	2.415e-05	2481	0.479977817867664	0.132356923090505	0.285547195662106	0.0787180476262688	0.0234000157534563	0.108729755911297
21_34089811_35134878	ENSG00000205726.9	ITSN1	Lung	COVID19_HGI_A2_ALL_leave_23andme_20210107	21_34615210_T_C	0.183562	1.301e-14	2338	2.94937810318461e-08	5.47346072142894e-09	0.790403396103574	0.146620215536642	0.0629763533925401	0.388365613252864
21_34089811_35134878	ENSG00000205726.9	ITSN1	Esophagus_Gastroesophageal_Junction	COVID19_HGI_C2_ALL_eur_leave_ukbb_23andme_20210107	21_34611571_C_G	0.534795	3.045e-07	2623	0.448635802162967	0.114873326312893	0.331288530830996	0.0848061274890753	0.0203962132040687	0.663426572243326
21_34089811_35134878	ENSG00000205726.9	ITSN1	Artery_Coronary	COVID19_HGI_B2_ALL_eur_leave_23andme_20210107	21_34615210_T_C	0.663726	7.437e-17	2487	1.52722012617044e-10	3.56961678609241e-11	0.764596137004425	0.178654567984389	0.0567492948227691	0.198479033755797
21_34089811_35134878	ENSG00000205726.9	ITSN1	Cells_EBV-transformed_lymphocytes	COVID19_HGI_B1_ALL_eur_leave_23andme_20210107	21_34603249_C_G	0.37004	4.743e-05	2471	0.586246415466151	0.138463058746748	0.208027027726592	0.0491148742845433	0.0181486237759659	0.0803861936435601
21_34089811_35134878	ENSG00000205726.9	ITSN1	Cells_EBV-transformed_lymphocytes	COVID19_HGI_B2_ALL_eur_leave_23andme_20210107	21_34615210_T_C	0.543611	7.437e-17	2480	1.52288614295474e-10	3.5962821762983e-11	0.762426347091504	0.179988723553589	0.0575849291666554	0.22546738578982
21_34089811_35134878	ENSG00000205726.9	ITSN1	Esophagus_Gastroesophageal_Junction	COVID19_HGI_B1_ALL_eur_leave_ukbb_23andme_20210107	21_34603249_C_G	0.489403	2.415e-05	2481	0.494087356786811	0.120208616302595	0.293935341690072	0.0714925043459903	0.0202761808745316	0.10666145772475
21_34089811_35134878	ENSG00000205726.9	ITSN1	Artery_Tibial	COVID19_HGI_B2_ALL_eur_leave_ukbb_23andme_20210107	21_34615210_T_C	0.582952	6.72e-15	2489	9.22585470266304e-09	2.26787322050551e-09	0.773054288595926	0.189993041917748	0.0369526579925976	0.189819198377682
21_34089811_35134878	ENSG00000205726.9	ITSN1	Thyroid	COVID19_HGI_B2_ALL_leave_23andme_20210107	21_34615210_T_C	0.780846	4.108e-18	2360	1.15445355146464e-11	2.70584403435407e-12	0.782448437777143	0.183358498210839	0.0341930639977669	0.283679907858532
21_34089811_35134878	ENSG00000205726.9	ITSN1	Ovary	COVID19_HGI_C2_ALL_leave_UKBB_23andme_20210107	21_34611571_C_G	0.624182	2.496e-07	2442	0.378452161123052	0.088997537262841	0.407448958743503	0.0957871657205305	0.0293141771500729	0.513381847738398
21_34089811_35134878	ENSG00000205726.9	ITSN1	Colon_Transverse	COVID19_HGI_C2_ALL_eur_leave_ukbb_23andme_20210107	21_34611571_C_G	0.131064	3.045e-07	2624	0.369942241123991	0.185500811720598	0.273181418863449	0.136947428289764	0.0344281000021988	0.629001520185033
21_34089811_35134878	ENSG00000205726.9	ITSN1	Minor_Salivary_Gland	COVID19_HGI_B2_ALL_eur_leave_23andme_20210107	21_34615210_T_C	0.188635	7.437e-17	2478	1.46895690077398e-10	3.57990350841484e-11	0.735426905729777	0.179140885365165	0.0854322087223651	0.214602930845028
21_34089811_35134878	ENSG00000205726.9	ITSN1	Pituitary	COVID19_HGI_C2_ALL_eur_leave_23andme_20210107	21_34611571_C_G	0.218607	3.958e-09	2622	0.0154835529968337	0.00354689825370124	0.741586028627281	0.169809405887657	0.0695741142345268	0.625196671433051
21_34089811_35134878	ENSG00000205726.9	ITSN1	Brain_Cortex	COVID19_HGI_A2_ALL_leave_23andme_20210107	21_34615210_T_C	0.085394	1.301e-14	2337	2.7223244383855e-08	6.30189329328863e-09	0.729555318482886	0.16878268200872	0.101661965983257	0.378927173220226
21_34089811_35134878	ENSG00000205726.9	ITSN1	Uterus	COVID19_HGI_B2_ALL_eur_leave_ukbb_23andme_20210107	21_34615210_T_C	0.087976	6.72e-15	2479	8.43571930803264e-09	2.31871479407829e-09	0.706847137596853	0.194191158123175	0.098961693525537	0.198290736649201
21_34089811_35134878	ENSG00000205726.9	ITSN1	Ovary	COVID19_HGI_A2_ALL_leave_23andme_20210107	21_34615210_T_C	0.624182	1.301e-14	2336	2.87298198568058e-08	6.45266540843915e-09	0.769930012016295	0.172867681358826	0.0572022714423933	0.322706260931868
21_34089811_35134878	ENSG00000205726.9	ITSN1	Skin_Not_Sun_Exposed_Suprapubic	COVID19_HGI_A2_ALL_leave_UKBB_23andme_20210107	21_34615210_T_C	0.917996	2.306e-12	2340	1.09521799472982e-07	3.93526787928067e-06	0.0270436710618182	0.971714809737348	0.00123747441115515	0.308354889876331
21_34089811_35134878	ENSG00000205726.9	ITSN1	Stomach	COVID19_HGI_B1_ALL_eur_leave_23andme_20210107	21_34602305_C_A	0.051052	6.015e-05	2481	0.57811196640461	0.136415103773667	0.205692537335481	0.0485052895362434	0.0312751029499992	0.0911517193674824
21_34089811_35134878	ENSG00000205726.9	ITSN1	Skin_Sun_Exposed_Lower_leg	COVID19_HGI_A2_ALL_leave_UKBB_23andme_20210107	21_34615210_T_C	0.185445	2.306e-12	2340	1.68204064105198e-07	3.86325183308643e-06	0.0415337896456322	0.953928951299646	0.00453322759882334	0.243745735192582
21_34089811_35134878	ENSG00000205726.9	ITSN1	Breast_Mammary_Tissue	COVID19_HGI_C2_ALL_leave_23andme_20210107	21_34611571_C_G	0.700631	3.657e-09	2513	0.0121724937946009	0.00268180658254004	0.773424745936852	0.17035720944483	0.0413637442411767	0.47259126964412
21_34089811_35134878	ENSG00000205726.9	ITSN1	Vagina	COVID19_HGI_C2_ALL_leave_23andme_20210107	21_34611571_C_G	0.468012	3.657e-09	2510	0.0116630438306427	0.00296010784840159	0.741054233134164	0.188025002899362	0.0562976122874296	0.483103750889932
21_34089811_35134878	ENSG00000205726.9	ITSN1	Artery_Tibial	COVID19_HGI_B1_ALL_leave_UKBB_23andme_20210107	21_34603249_C_G	0.619817	9.552e-06	2183	0.422843566179903	0.090533907927174	0.384488873250637	0.082302055346317	0.0198315972959688	0.144504459598671
21_34089811_35134878	ENSG00000205726.9	ITSN1	Breast_Mammary_Tissue	COVID19_HGI_A2_ALL_leave_23andme_20210107	21_34615210_T_C	0.740381	1.301e-14	2338	2.96814282285968e-08	6.03417679437743e-09	0.795432150518646	0.161666912629231	0.0429009011365169	0.337233397297093
21_34089811_35134878	ENSG00000205726.9	ITSN1	Skin_Sun_Exposed_Lower_leg	COVID19_HGI_B2_ALL_leave_UKBB_23andme_20210107	21_34615210_T_C	0.185445	1.461e-15	2174	1.61771618028361e-10	3.39383362858255e-09	0.0452830665310828	0.949996249029308	0.00472068088400424	0.198626775923967
21_34089811_35134878	ENSG00000205726.9	ITSN1	Adipose_Visceral_Omentum	COVID19_HGI_B1_ALL_leave_UKBB_23andme_20210107	21_34603249_C_G	0.0295484	9.552e-06	2183	0.397308856580131	0.07894775304687	0.361270329779594	0.0716958953597678	0.0907771652336371	0.185768038444985
21_34089811_35134878	ENSG00000205726.9	ITSN1	Breast_Mammary_Tissue	COVID19_HGI_B2_ALL_leave_23andme_20210107	21_34615210_T_C	0.740381	4.108e-18	2360	1.17039219855651e-11	2.41997571583475e-12	0.793251098050045	0.163974757432341	0.0427741445034919	0.275611689381702
21_34089811_35134878	ENSG00000205726.9	ITSN1	Brain_Amygdala	COVID19_HGI_B2_ALL_eur_leave_ukbb_23andme_20210107	21_34615210_T_C	0.633262	6.72e-15	2469	8.91186242527694e-09	2.34000606362947e-09	0.746744197609049	0.196016922400756	0.0572388687383256	0.185478362542362
21_34089811_35134878	ENSG00000205726.9	ITSN1	Colon_Transverse	COVID19_HGI_A2_ALL_leave_UKBB_23andme_20210107	21_34615210_T_C	0.171662	2.306e-12	2340	2.55265075475033e-06	1.20905857048032e-06	0.63031330455997	0.298475588195457	0.0712073455352467	0.276969138696686
21_34089811_35134878	ENSG00000205726.9	ITSN1	Colon_Transverse	COVID19_HGI_C2_ALL_eur_leave_23andme_20210107	21_34611571_C_G	0.131064	3.958e-09	2624	0.0125353650535953	0.00628563092873889	0.600382435572418	0.300971032574018	0.0798255358712308	0.538975189731227
21_34089811_35134878	ENSG00000205726.9	ITSN1	Artery_Aorta	COVID19_HGI_A2_ALL_eur_leave_ukbb_23andme_20210107	21_34620451_G_A	0.695352	4.159e-10	2668	0.000245722551856555	8.2199330026528e-05	0.719655674329915	0.240700550442041	0.039315853346161	0.15608104595994
21_34089811_35134878	ENSG00000205726.9	ITSN1	Brain_Spinal_cord_cervical_c-1	COVID19_HGI_C2_ALL_eur_leave_23andme_20210107	21_34611571_C_G	0.84226	3.958e-09	2599	0.0153098986321518	0.00402590850919468	0.733265898118552	0.192765809352042	0.0546324853880593	0.598659890975263
21_34089811_35134878	ENSG00000205726.9	ITSN1	Brain_Hypothalamus	COVID19_HGI_C2_ALL_eur_leave_ukbb_23andme_20210107	21_34611571_C_G	0.726137	3.045e-07	2617	0.40242331003711	0.160239840548574	0.29715026273639	0.118299565867829	0.0218870208100973	0.65510524621499
21_34089811_35134878	ENSG00000205726.9	ITSN1	Brain_Hypothalamus	COVID19_HGI_B2_ALL_leave_23andme_20210107	21_34615210_T_C	0.918225	4.108e-18	2359	1.02183790450655e-11	3.80591350569241e-12	0.692566167801429	0.257902039586422	0.0495317925981236	0.275613884745349
21_34089811_35134878	ENSG00000205726.9	ITSN1	Artery_Tibial	COVID19_HGI_C2_ALL_leave_23andme_20210107	21_34611571_C_G	0.637321	3.657e-09	2513	0.0119508372042398	0.00298589282832984	0.7593409686125	0.189683787276262	0.0360385140786686	0.465359406791368
21_34089811_35134878	ENSG00000205726.9	ITSN1	Brain_Spinal_cord_cervical_c-1	COVID19_HGI_C2_ALL_leave_UKBB_23andme_20210107	21_34611571_C_G	0.84226	2.496e-07	2439	0.374779047289467	0.0923444551656102	0.403487750800232	0.0993881947369798	0.0300005520077104	0.524488007195882
21_34089811_35134878	ENSG00000205726.9	ITSN1	Artery_Coronary	COVID19_HGI_A2_ALL_leave_23andme_20210107	21_34615210_T_C	0.663726	1.301e-14	2338	2.88913384743604e-08	6.33182147817231e-09	0.774258547029124	0.169630277813217	0.0561111399344998	0.305809052845161
21_34089811_35134878	ENSG00000205726.9	ITSN1	Artery_Aorta	COVID19_HGI_C2_ALL_leave_UKBB_23andme_20210107	21_34611571_C_G	0.725159	2.496e-07	2445	0.360035867590573	0.111176693942299	0.387632963129369	0.119677017006082	0.0214774583316783	0.495936547936126
21_34089811_35134878	ENSG00000205726.9	ITSN1	Brain_Nucleus_accumbens_basal_ganglia	COVID19_HGI_C2_ALL_leave_UKBB_23andme_20210107	21_34611571_C_G	0.465416	2.496e-07	2444	0.375942844294106	0.0906029274743364	0.404758285478659	0.0975163229872271	0.0311796197656716	0.522865092157169
21_34089811_35134878	ENSG00000205726.9	ITSN1	Thyroid	COVID19_HGI_A2_ALL_leave_23andme_20210107	21_34615210_T_C	0.780846	1.301e-14	2338	2.91842684379081e-08	6.86417879245065e-09	0.782108772734623	0.18391905250594	0.0339721387109916	0.349285619248118
21_34089811_35134878	ENSG00000205726.9	ITSN1	Muscle_Skeletal	COVID19_HGI_B1_ALL_leave_23andme_20210107	21_34603249_C_G	0.0852908	7.499e-06	2361	0.391424305053438	0.0764481876892376	0.404327600003546	0.0789194202903482	0.0488804869634304	0.16582454644703
21_34089811_35134878	ENSG00000205726.9	ITSN1	Ovary	COVID19_HGI_C2_ALL_eur_leave_ukbb_23andme_20210107	21_34611571_C_G	0.624182	3.045e-07	2620	0.448139243192216	0.113180935713993	0.330917111085503	0.0835513934656613	0.0242113165426265	0.638746149102368
21_34089811_35134878	ENSG00000205726.9	ITSN1	Colon_Sigmoid	COVID19_HGI_B2_ALL_leave_UKBB_23andme_20210107	21_34615210_T_C	0.431722	1.461e-15	2174	2.47308472129031e-09	9.3749994021823e-10	0.692265190495657	0.262379368275742	0.0453554378180155	0.245417616671389
21_34089811_35134878	ENSG00000205726.9	ITSN1	Skin_Sun_Exposed_Lower_leg	COVID19_HGI_B2_ALL_leave_23andme_20210107	21_34615210_T_C	0.185445	4.108e-18	2360	6.34532789992727e-13	1.40558054864352e-11	0.0430064240885475	0.952649231939614	0.00434434395714768	0.240189211779691
21_34089811_35134878	ENSG00000205726.9	ITSN1	Cells_EBV-transformed_lymphocytes	COVID19_HGI_B2_ALL_eur_leave_ukbb_23andme_20210107	21_34615210_T_C	0.543611	6.72e-15	2480	9.09734966278858e-09	2.14833108799338e-09	0.762286573799631	0.179955543271645	0.0577578716830451	0.184607429236208
21_34089811_35134878	ENSG00000205726.9	ITSN1	Brain_Frontal_Cortex_BA9	COVID19_HGI_B2_ALL_eur_leave_ukbb_23andme_20210107	21_34615210_T_C	0.47312	6.72e-15	2485	9.12664999164016e-09	2.15134304307516e-09	0.764741711628393	0.180210631718699	0.0550476453749147	0.202503221791728
21_34089811_35134878	ENSG00000205726.9	ITSN1	Stomach	COVID19_HGI_C2_ALL_eur_leave_23andme_20210107	21_34611571_C_G	0.0991112	3.958e-09	2624	0.0147588996538118	0.00367259383990361	0.706878825039326	0.175800322594048	0.098889358872911	0.606138808229808
21_34089811_35134878	ENSG00000205726.9	ITSN1	Pancreas	COVID19_HGI_A2_ALL_leave_UKBB_23andme_20210107	21_34615210_T_C	0.742914	2.306e-12	2339	3.14364163866713e-06	7.35057251729407e-07	0.776243732460108	0.181461726091598	0.0422906627494037	0.311546512641338
21_34089811_35134878	ENSG00000205726.9	ITSN1	Liver	COVID19_HGI_A2_ALL_leave_UKBB_23andme_20210107	21_34615210_T_C	0.757064	2.306e-12	2340	3.16479539170914e-06	6.8722373995324e-07	0.781467123104142	0.169643841365898	0.0488851835108286	0.304445210132813
21_34089811_35134878	ENSG00000205726.9	ITSN1	Artery_Tibial	COVID19_HGI_A2_ALL_leave_UKBB_23andme_20210107	21_34615210_T_C	0.582952	2.306e-12	2340	3.16399274364548e-06	7.35620279021009e-07	0.781268929225694	0.181605921029818	0.0371212501314658	0.313364531525974
21_34089811_35134878	ENSG00000205726.9	ITSN1	Brain_Frontal_Cortex_BA9	COVID19_HGI_B2_ALL_leave_UKBB_23andme_20210107	21_34615210_T_C	0.47312	1.461e-15	2173	2.79524812916633e-09	5.7576455404394e-10	0.782445082435477	0.161111411061069	0.05644350313244	0.258080673313185
21_34089811_35134878	ENSG00000205726.9	ITSN1	Colon_Transverse	COVID19_HGI_B2_ALL_eur_leave_23andme_20210107	21_34615210_T_C	0.171662	7.437e-17	2489	1.25181962483742e-10	6.06959219539714e-11	0.626718069632228	0.303802022718017	0.0694799074638781	0.209396403020949
21_34089811_35134878	ENSG00000205726.9	ITSN1	Skin_Not_Sun_Exposed_Suprapubic	COVID19_HGI_B1_ALL_eur_leave_23andme_20210107	21_35125373_A_T	1.25452e-07	0.9955	2481	0.024224490627491	0.708679340149592	0.00861908632304775	0.252142141657809	0.00633494124206069	0.084180768886481
21_34089811_35134878	ENSG00000205726.9	ITSN1	Testis	COVID19_HGI_B1_ALL_eur_leave_23andme_20210107	21_34604557_G_A	0.572742	4.911e-05	2479	0.598144508955721	0.128732192114078	0.21280232612176	0.0457846133752292	0.0145363594332108	0.0698027813463387
21_34089811_35134878	ENSG00000205726.9	ITSN1	Liver	COVID19_HGI_B1_ALL_leave_23andme_20210107	21_34603249_C_G	0.796538	7.499e-06	2360	0.39300556181185	0.0862642091277824	0.405945156397568	0.0890787269463884	0.0257063457164114	0.141625341138594
21_34089811_35134878	ENSG00000205726.9	ITSN1	Brain_Substantia_nigra	COVID19_HGI_B2_ALL_eur_leave_ukbb_23andme_20210107	21_34615210_T_C	0.205348	6.72e-15	2463	8.24855400410599e-09	2.81172183520433e-09	0.691164152599936	0.235526935530926	0.0733089008088614	0.18807495049696
21_34089811_35134878	ENSG00000205726.9	ITSN1	Brain_Caudate_basal_ganglia	COVID19_HGI_B1_ALL_leave_23andme_20210107	21_34603249_C_G	0.623128	7.499e-06	2360	0.257329373702903	0.224426349405861	0.265807985393871	0.23180022039181	0.0206360711055553	0.127274821999325
21_34089811_35134878	ENSG00000205726.9	ITSN1	Pancreas	COVID19_HGI_B1_ALL_eur_leave_23andme_20210107	21_34603249_C_G	0.716144	4.743e-05	2477	0.582489594935858	0.144677154509666	0.207077469326386	0.0514189922965486	0.0143367889315425	0.0670611405064956
21_34089811_35134878	ENSG00000205726.9	ITSN1	Ovary	COVID19_HGI_B2_ALL_eur_leave_23andme_20210107	21_34615210_T_C	0.624182	7.437e-17	2485	1.51999812139452e-10	3.64836172781534e-11	0.760980471614436	0.182597226355687	0.0564223018413922	0.214942212373323
21_34089811_35134878	ENSG00000205726.9	ITSN1	Brain_Substantia_nigra	COVID19_HGI_C2_ALL_eur_leave_23andme_20210107	21_34611571_C_G	0.178674	3.958e-09	2592	0.0138529166345341	0.00501326401888259	0.66348416091542	0.240032199033961	0.0776174593972032	0.575775734945967
21_34089811_35134878	ENSG00000205726.9	ITSN1	Brain_Cerebellum	COVID19_HGI_A2_ALL_eur_leave_23andme_20210107	21_34615210_T_C	0.227116	2.437e-12	2664	2.5605424084333e-06	5.89212932442857e-07	0.750927326245511	0.172721450741296	0.0763480732578517	0.175568759078129
21_34089811_35134878	ENSG00000205726.9	ITSN1	Muscle_Skeletal	COVID19_HGI_B2_ALL_leave_23andme_20210107	21_34615210_T_C	0.117384	4.108e-18	2360	1.12304619556506e-11	2.14917024768936e-12	0.761161625044697	0.145570011088854	0.0932683638530671	0.25286604857615
21_34089811_35134878	ENSG00000205726.9	ITSN1	Uterus	COVID19_HGI_B2_ALL_leave_23andme_20210107	21_34615210_T_C	0.087976	4.108e-18	2355	1.05026050019964e-11	2.75417191539333e-12	0.711830013947009	0.186566583449551	0.101603402590182	0.291078089808986
7_35938709_36938709	ENSG00000205745.2	PP13004	Testis	COVID19_HGI_C2_ALL_eur_leave_ukbb_23andme_20210107	7_36118355_A_C	5.46834e-11	5.755e-05	3378	3.64590667295783e-05	0.760972379656766	1.85438876541043e-06	0.0385042531143687	0.200485053773371	0.233163968213936
7_35938709_36938709	ENSG00000205745.2	PP13004	Testis	COVID19_HGI_B1_ALL_eur_leave_23andme_20210107	7_36116399_A_G	6.04126e-12	0.6652	3167	4.09288362636563e-05	0.835853328263885	7.62824017654753e-06	0.155776462926306	0.00832165173336829	0.0859526275785351
7_35938709_36938709	ENSG00000205745.2	PP13004	Spleen	COVID19_HGI_C2_ALL_leave_23andme_20210107	7_35993317_CAG_C	0.276349	0.0009366	3266	0.727157381480588	0.254707421290521	0.0125044029073593	0.00437876844896077	0.00125202587257136	0.0285796697547256
7_35938709_36938709	ENSG00000205745.2	PP13004	Testis	COVID19_HGI_A2_ALL_leave_UKBB_23andme_20210107	7_36116399_A_G	6.04126e-12	0.2172	3064	4.61572669608158e-05	0.963391224483879	1.55040177330637e-06	0.0323556711986358	0.00420539664875199	0.0782680351205429
7_35938709_36938709	ENSG00000205745.2	PP13004	Testis	COVID19_HGI_B2_ALL_leave_UKBB_23andme_20210107	7_36116399_A_G	6.04126e-12	0.09648	2830	1.0456853530373e-05	0.213550658977462	3.8444383210442e-05	0.785112833455581	0.00128760633021496	0.0684414949672977
7_35938709_36938709	ENSG00000205745.2	PP13004	Spleen	COVID19_HGI_B2_ALL_eur_leave_ukbb_23andme_20210107	7_36438709_C_G	0.241086	7.797e-05	3179	0.730692713760037	0.249885100490381	0.0134109834703478	0.00458491334338084	0.00142628893585364	0.196625380098179
7_35938709_36938709	ENSG00000205745.2	PP13004	Testis	COVID19_HGI_A2_ALL_eur_leave_23andme_20210107	7_36116399_A_G	6.04126e-12	0.0871	3439	4.6504853372649e-05	0.970647985049129	1.06902717442968e-06	0.022305706231848	0.00699873483847697	0.0705135759868778
7_35938709_36938709	ENSG00000205745.2	PP13004	Spleen	COVID19_HGI_A2_ALL_leave_UKBB_23andme_20210107	7_36438709_C_G	0.241086	4.461e-05	3064	0.725369092736882	0.23977117209275	0.0243648205738787	0.0080513619448864	0.00244355265160241	0.299069632406354
7_35938709_36938709	ENSG00000205745.2	PP13004	Spleen	COVID19_HGI_A2_ALL_eur_leave_23andme_20210107	7_36302945_A_AG	0.889541	0.0003969	3431	0.713772103123441	0.262313671971008	0.0162493355128213	0.00596999108774696	0.0016948983049828	0.121860782168289
7_35938709_36938709	ENSG00000205745.2	PP13004	Spleen	COVID19_HGI_B1_ALL_eur_leave_23andme_20210107	7_36787904_G_A	0.189697	0.0003205	3160	0.622696041969988	0.211408337810559	0.115450905620952	0.0391848846948525	0.0112598299036486	0.0422119246219804
7_35938709_36938709	ENSG00000205745.2	PP13004	Testis	COVID19_HGI_B2_ALL_eur_leave_ukbb_23andme_20210107	7_36116399_A_G	6.04126e-12	0.06448	3181	4.77320470220239e-05	0.974790115253772	8.77962877045394e-07	0.0179226342121681	0.00723864052416064	0.0808019107436986
7_35938709_36938709	ENSG00000205745.2	PP13004	Spleen	COVID19_HGI_C2_ALL_eur_leave_ukbb_23andme_20210107	7_36118355_A_C	0.020564	5.755e-05	3375	0.695744588226293	0.251785974235469	0.0347820376228453	0.0125823147481501	0.00510508516724236	0.132643313859339
7_35938709_36938709	ENSG00000205745.2	PP13004	Testis	COVID19_HGI_B1_ALL_eur_leave_ukbb_23andme_20210107	7_36116399_A_G	6.04126e-12	0.692	3172	4.33421126876663e-05	0.885137553503473	5.12295621189667e-06	0.104611391673093	0.0102025897545352	0.0924482861536376
7_35938709_36938709	ENSG00000205745.2	PP13004	Testis	COVID19_HGI_B1_ALL_leave_UKBB_23andme_20210107	7_36116399_A_G	6.04126e-12	0.4734	2856	4.46888682032198e-05	0.912639711153785	3.80306560026669e-06	0.0776568609207742	0.00965493599163722	0.101435159760698
7_35938709_36938709	ENSG00000205745.2	PP13004	Spleen	COVID19_HGI_B2_ALL_eur_leave_23andme_20210107	7_36438709_C_G	0.241086	0.0001463	3174	0.734177471013933	0.25049456065386	0.0105528907852806	0.00359937299825519	0.00117570454867106	0.113613412250139
7_35938709_36938709	ENSG00000205745.2	PP13004	Testis	COVID19_HGI_B2_ALL_eur_leave_23andme_20210107	7_36116399_A_G	6.04126e-12	0.03354	3176	4.77865494681188e-05	0.975902960470396	6.87926369800097e-07	0.0140389097235729	0.0100096553301928	0.0861901243802475
7_35938709_36938709	ENSG00000205745.2	PP13004	Spleen	COVID19_HGI_C2_ALL_eur_leave_23andme_20210107	7_36117766_T_C	0.0277193	0.0008028	3374	0.722289070056155	0.261326170506281	0.011085400559796	0.00400943846648576	0.00128992041128189	0.0337845487873632
7_35938709_36938709	ENSG00000205745.2	PP13004	Spleen	COVID19_HGI_B2_ALL_leave_23andme_20210107	7_36438709_C_G	0.241086	5.653e-07	3065	0.542968866108012	0.179448340359084	0.1937257666415	0.0640054903911026	0.0198515365003012	0.960159020943171
7_35938709_36938709	ENSG00000205745.2	PP13004	Spleen	COVID19_HGI_B1_ALL_leave_UKBB_23andme_20210107	7_36318437_C_T	0.620882	0.000365	2856	0.701579294690703	0.214586851234167	0.0597050717275795	0.0182556740064146	0.00587310834113618	0.0648165153364275
7_35938709_36938709	ENSG00000205745.2	PP13004	Testis	COVID19_HGI_C2_ALL_leave_23andme_20210107	7_36117766_T_C	6.84575e-11	0.004803	3267	4.67986679040775e-05	0.976779647389173	8.05129663753626e-07	0.016798254874482	0.00637449393877716	0.110941472697561
7_35938709_36938709	ENSG00000205745.2	PP13004	Spleen	COVID19_HGI_C2_ALL_leave_UKBB_23andme_20210107	7_36173997_CAT_C	0.69996	6.482e-05	3163	0.695934923221081	0.236771904225063	0.0470192397785602	0.0159926669632797	0.00428126581201655	0.0465753749609614
7_35938709_36938709	ENSG00000205745.2	PP13004	Spleen	COVID19_HGI_B2_ALL_leave_UKBB_23andme_20210107	7_36438709_C_G	0.241086	5.699e-08	2830	0.154239434915777	0.0472155436889215	0.567057760237425	0.173528909801085	0.0579583513567915	0.994095912693476
7_35938709_36938709	ENSG00000205745.2	PP13004	Spleen	COVID19_HGI_B1_ALL_leave_23andme_20210107	7_36169017_G_A	0.286927	0.0001495	3063	0.60582551248638	0.199978983039108	0.136911574165536	0.0451815000238917	0.0121024302850844	0.0463386402561267
7_35938709_36938709	ENSG00000205745.2	PP13004	Spleen	COVID19_HGI_A2_ALL_leave_23andme_20210107	7_36438709_C_G	0.241086	0.0003665	3058	0.740822236215291	0.244291577803197	0.0103995026531301	0.00342825401206049	0.00105842931632149	0.0713276764038492
7_35938709_36938709	ENSG00000205745.2	PP13004	Testis	COVID19_HGI_B2_ALL_leave_23andme_20210107	7_36104781_G_A	6.94635e-11	0.008052	3065	3.50654032959664e-05	0.73163003573088	1.25109791005091e-05	0.26103086078146	0.00729152710526377	0.0564850685133498
7_35938709_36938709	ENSG00000205745.2	PP13004	Spleen	COVID19_HGI_B1_ALL_eur_leave_ukbb_23andme_20210107	7_36318437_C_T	0.620882	0.0004186	3165	0.662666411187058	0.22529092040378	0.0779929430442676	0.0265082160827874	0.00754150928210647	0.0454141496336713
7_35938709_36938709	ENSG00000205745.2	PP13004	Testis	COVID19_HGI_B1_ALL_leave_23andme_20210107	7_36116399_A_G	6.04126e-12	0.8756	3064	3.96657392854899e-05	0.810058266323931	8.96467918668548e-06	0.183070881886192	0.0068222213714051	0.0826157964311449
7_35938709_36938709	ENSG00000205745.2	PP13004	Testis	COVID19_HGI_A2_ALL_leave_23andme_20210107	7_36116399_A_G	6.04126e-12	0.2104	3058	4.71052420044416e-05	0.983177269483319	6.61253220076353e-07	0.0137986539902742	0.00297631003118306	0.0846936432807601
7_35938709_36938709	ENSG00000205745.2	PP13004	Testis	COVID19_HGI_A2_ALL_eur_leave_ukbb_23andme_20210107	7_36116399_A_G	6.04126e-12	0.08469	3447	4.59043158296896e-05	0.958113616139994	1.44119499083988e-06	0.0300688119428058	0.0117702264063805	0.0580029982765018
7_35938709_36938709	ENSG00000205745.2	PP13004	Spleen	COVID19_HGI_A2_ALL_eur_leave_ukbb_23andme_20210107	7_36650666_G_A	0.772886	0.0009383	3439	0.707050467835764	0.260501018622368	0.022097749324857	0.00813933782681552	0.00221142639019543	0.0265526641255725
7_35938709_36938709	ENSG00000205745.2	PP13004	Testis	COVID19_HGI_C2_ALL_leave_UKBB_23andme_20210107	7_36117766_T_C	6.84575e-11	0.0003201	3163	4.25041587735463e-05	0.887143920965481	2.87169556559887e-06	0.0598849094062522	0.052925793773928	0.166957309856519
7_35938709_36938709	ENSG00000205745.2	PP13004	Testis	COVID19_HGI_C2_ALL_eur_leave_23andme_20210107	7_36117766_T_C	6.84575e-11	0.0008028	3377	4.60529068066762e-05	0.961214673028564	7.07915236859693e-07	0.0147515952912236	0.02398697085817	0.155321589209442
21_34089811_35134878	ENSG00000205758.7	CRYZL1	Brain_Cerebellar_Hemisphere	COVID19_HGI_C2_ALL_leave_UKBB_23andme_20210107	21_34611571_C_G	0.188799	2.496e-07	2444	0.375877168196896	0.0850521806671823	0.404687180222605	0.091528355051273	0.0428551158620445	0.535801146175126
21_34089811_35134878	ENSG00000205758.7	CRYZL1	Artery_Tibial	COVID19_HGI_B1_ALL_eur_leave_ukbb_23andme_20210107	21_34603249_C_G	0.66901	2.415e-05	2482	0.485665485776181	0.129160441566862	0.288945731541833	0.0768243482766034	0.0194039928385215	0.080226953853615
21_34089811_35134878	ENSG00000205758.7	CRYZL1	Testis	COVID19_HGI_C2_ALL_leave_23andme_20210107	21_34611571_C_G	0.524301	3.657e-09	2511	0.0121868872243554	0.00259617890463332	0.774339226780362	0.164911921210862	0.0459657858797883	0.48443070954735
21_34089811_35134878	ENSG00000205758.7	CRYZL1	Pancreas	COVID19_HGI_B2_ALL_eur_leave_ukbb_23andme_20210107	21_34615210_T_C	0.0915988	6.72e-15	2485	8.92441387811496e-09	1.86790407569518e-09	0.747795910950777	0.15641993205994	0.0957841461969639	0.215776527910883
21_34089811_35134878	ENSG00000205758.7	CRYZL1	Thyroid	COVID19_HGI_C2_ALL_eur_leave_23andme_20210107	21_34611571_C_G	0.239157	3.958e-09	2624	0.0151854903617759	0.00423118694007544	0.727310425327394	0.2026024081873	0.0506704891834543	0.65479079122653
21_34089811_35134878	ENSG00000205758.7	CRYZL1	Muscle_Skeletal	COVID19_HGI_A2_ALL_eur_leave_ukbb_23andme_20210107	21_34615210_T_C	0.460623	4.27e-10	2668	0.000265975404121261	6.37491959343446e-05	0.77897086515607	0.18667032605739	0.0340290841864852	0.178440616168926
21_34089811_35134878	ENSG00000205758.7	CRYZL1	Stomach	COVID19_HGI_B1_ALL_leave_UKBB_23andme_20210107	21_34634045_C_G	0.0321344	1.542e-05	2183	0.422238939048542	0.0776194644543821	0.383939089777344	0.0705331991377899	0.0456693075819418	0.236120970523633
21_34089811_35134878	ENSG00000205758.7	CRYZL1	Lung	COVID19_HGI_C2_ALL_eur_leave_23andme_20210107	21_34611571_C_G	0.159872	3.958e-09	2624	0.0142994787019003	0.00491578314313384	0.684874817267531	0.235381346760334	0.0605285741271014	0.669938245126886
21_34089811_35134878	ENSG00000205758.7	CRYZL1	Whole_Blood	COVID19_HGI_C2_ALL_leave_UKBB_23andme_20210107	21_34611571_C_G	0.689912	2.496e-07	2445	0.365188604946819	0.106817706151007	0.393180662759952	0.114985558598835	0.0198274675433866	0.499076828133495
21_34089811_35134878	ENSG00000205758.7	CRYZL1	Pituitary	COVID19_HGI_B1_ALL_eur_leave_23andme_20210107	21_34603249_C_G	0.609263	4.743e-05	2479	0.571900784481343	0.154515711621257	0.203442406916396	0.0549507217753373	0.0151903752056668	0.0721056591641319
21_34089811_35134878	ENSG00000205758.7	CRYZL1	Pancreas	COVID19_HGI_C2_ALL_leave_23andme_20210107	21_34611571_C_G	0.0577971	3.657e-09	2509	0.0112524008026605	0.00236564882020562	0.714962746091103	0.150188984145979	0.121230220140052	0.536737584329061
21_34089811_35134878	ENSG00000205758.7	CRYZL1	Whole_Blood	COVID19_HGI_B2_ALL_leave_UKBB_23andme_20210107	21_34615210_T_C	0.612891	1.461e-15	2174	2.71551860491862e-09	7.2402824313909e-10	0.760127216081658	0.202632545132707	0.0372402353460878	0.242112428583819
21_34089811_35134878	ENSG00000205758.7	CRYZL1	Colon_Sigmoid	COVID19_HGI_C2_ALL_eur_leave_ukbb_23andme_20210107	21_34611571_C_G	0.394282	3.045e-07	2624	0.43874399461088	0.123136998084874	0.323987621963523	0.0909064827977936	0.0232249025429299	0.651514156021463
21_34089811_35134878	ENSG00000205758.7	CRYZL1	Vagina	COVID19_HGI_A2_ALL_eur_leave_ukbb_23andme_20210107	21_34620451_G_A	0.145996	4.159e-10	2663	0.000248095067074257	6.45812810997739e-05	0.726604122863514	0.189057280516337	0.0840259202719754	0.168530881900222
21_34089811_35134878	ENSG00000205758.7	CRYZL1	Cells_EBV-transformed_lymphocytes	COVID19_HGI_C2_ALL_leave_23andme_20210107	21_34611571_C_G	0.133556	3.657e-09	2504	0.011388261598521	0.00279746496869787	0.723594919695178	0.17766262811582	0.0845567256217832	0.501733042398421
21_34089811_35134878	ENSG00000205758.7	CRYZL1	Brain_Hypothalamus	COVID19_HGI_B1_ALL_leave_23andme_20210107	21_34603249_C_G	0.667812	7.499e-06	2359	0.390902539235682	0.0860872066450594	0.403766494636191	0.0888898401732135	0.0303539193098545	0.142374728267261
21_34089811_35134878	ENSG00000205758.7	CRYZL1	Vagina	COVID19_HGI_B1_ALL_eur_leave_ukbb_23andme_20210107	21_34603249_C_G	0.0947271	2.415e-05	2479	0.487109734728128	0.117519361654009	0.289763173457503	0.0698720915876095	0.0357356385727509	0.136184763024541
21_34089811_35134878	ENSG00000205758.7	CRYZL1	Artery_Aorta	COVID19_HGI_B2_ALL_leave_UKBB_23andme_20210107	21_34615210_T_C	0.225114	1.461e-15	2174	2.84154956061671e-09	4.99001699911672e-10	0.795405766308261	0.13961543889629	0.0649787914548976	0.252973344826078
21_34089811_35134878	ENSG00000205758.7	CRYZL1	Whole_Blood	COVID19_HGI_A2_ALL_eur_leave_23andme_20210107	21_34615210_T_C	0.612891	2.437e-12	2665	2.49403005428132e-06	7.85238761333329e-07	0.731421324674396	0.230247740475063	0.0383276555817247	0.174636148925187
21_34089811_35134878	ENSG00000205758.7	CRYZL1	Adipose_Visceral_Omentum	COVID19_HGI_B2_ALL_eur_leave_ukbb_23andme_20210107	21_34615210_T_C	0.809813	6.72e-15	2489	8.90873791070944e-09	2.60772007694043e-09	0.746482387790384	0.218471450419047	0.0350461502741108	0.190632604785841
21_34089811_35134878	ENSG00000205758.7	CRYZL1	Adipose_Subcutaneous	COVID19_HGI_B2_ALL_eur_leave_ukbb_23andme_20210107	21_34617729_A_G	0.201438	7.394e-15	2489	8.88037094607111e-09	2.34173242072265e-09	0.744105458565411	0.196159081010289	0.0597354492021968	0.177015384399486
21_34089811_35134878	ENSG00000205758.7	CRYZL1	Brain_Putamen_basal_ganglia	COVID19_HGI_B2_ALL_leave_UKBB_23andme_20210107	21_34615210_T_C	0.614673	1.461e-15	2174	2.70904036409416e-09	6.63617716062766e-10	0.758313828703614	0.185703704890821	0.0559824630329064	0.235979625477899
21_34089811_35134878	ENSG00000205758.7	CRYZL1	Thyroid	COVID19_HGI_B2_ALL_eur_leave_23andme_20210107	21_34615210_T_C	0.198681	7.437e-17	2489	1.47596108357484e-10	3.9423052441946e-11	0.738933519492039	0.197306042968911	0.063760437352031	0.22227568267623
21_34089811_35134878	ENSG00000205758.7	CRYZL1	Brain_Spinal_cord_cervical_c-1	COVID19_HGI_B2_ALL_leave_23andme_20210107	21_34615210_T_C	0.392469	4.108e-18	2356	1.11672340761785e-11	2.54971854009448e-12	0.756876259431308	0.172740665575463	0.0703830749795128	0.261525595488084
21_34089811_35134878	ENSG00000205758.7	CRYZL1	Brain_Cerebellum	COVID19_HGI_B2_ALL_eur_leave_ukbb_23andme_20210107	21_34615210_T_C	0.475568	6.72e-15	2488	9.25619941452794e-09	1.97312087594227e-09	0.775596937531883	0.165272928990384	0.0591301222484119	0.176727630277699
21_34089811_35134878	ENSG00000205758.7	CRYZL1	Brain_Nucleus_accumbens_basal_ganglia	COVID19_HGI_C2_ALL_eur_leave_ukbb_23andme_20210107	21_34611571_C_G	0.780139	3.045e-07	2619	0.440509938938889	0.122110033235808	0.325277062636527	0.0901453449043079	0.0219576202844674	0.66289101918365
21_34089811_35134878	ENSG00000205758.7	CRYZL1	Prostate	COVID19_HGI_A2_ALL_leave_UKBB_23andme_20210107	21_34615210_T_C	0.788932	2.306e-12	2339	3.16282911621175e-06	6.85396603890704e-07	0.780981600483276	0.169191738145258	0.0498228131457461	0.308975278834004
21_34089811_35134878	ENSG00000205758.7	CRYZL1	Prostate	COVID19_HGI_C2_ALL_leave_23andme_20210107	21_34611571_C_G	0.913801	3.657e-09	2509	0.0119566779159482	0.00278901655067318	0.759711690164105	0.177162086500723	0.0483805288685503	0.464991598988474
21_34089811_35134878	ENSG00000205758.7	CRYZL1	Vagina	COVID19_HGI_B2_ALL_eur_leave_ukbb_23andme_20210107	21_34615210_T_C	0.155522	6.72e-15	2486	8.80538997505606e-09	2.13967507871494e-09	0.737822641083827	0.179205023108713	0.0829723248623945	0.19474887869824
21_34089811_35134878	ENSG00000205758.7	CRYZL1	Brain_Hippocampus	COVID19_HGI_C2_ALL_leave_UKBB_23andme_20210107	21_34611571_C_G	0.132535	2.496e-07	2444	0.372297790703848	0.0858363439162959	0.400833157058291	0.0923667433697736	0.0486659649517917	0.543683389256895
21_34089811_35134878	ENSG00000205758.7	CRYZL1	Brain_Amygdala	COVID19_HGI_B1_ALL_leave_23andme_20210107	21_34603249_C_G	0.772289	7.499e-06	2349	0.390905510796092	0.0864845230567028	0.403368132199938	0.0892117420656407	0.0300300918816258	0.143624255708448
21_34089811_35134878	ENSG00000205758.7	CRYZL1	Minor_Salivary_Gland	COVID19_HGI_A2_ALL_leave_UKBB_23andme_20210107	21_34615210_T_C	0.333249	2.306e-12	2337	3.05634151380265e-06	7.12131620803776e-07	0.754687148292099	0.175773569612534	0.0695355136222327	0.303174067122202
21_34089811_35134878	ENSG00000205758.7	CRYZL1	Testis	COVID19_HGI_A2_ALL_eur_leave_ukbb_23andme_20210107	21_34620451_G_A	0.610107	4.159e-10	2665	0.00026544476926271	6.05262344585696e-05	0.777416761744367	0.177220121719935	0.0450371455319775	0.162545284208323
21_34089811_35134878	ENSG00000205758.7	CRYZL1	Adipose_Subcutaneous	COVID19_HGI_A2_ALL_leave_23andme_20210107	21_34615210_T_C	0.303285	1.301e-14	2338	2.81347630192668e-08	7.03833014513218e-09	0.75398309274034	0.188562649914488	0.0574542221720789	0.299159021667282
21_34089811_35134878	ENSG00000205758.7	CRYZL1	Vagina	COVID19_HGI_C2_ALL_eur_leave_ukbb_23andme_20210107	21_34611571_C_G	0.145426	3.045e-07	2620	0.439688944490477	0.112596216356364	0.324675470013923	0.083103454259862	0.0399359148793741	0.653538600700973
21_34089811_35134878	ENSG00000205758.7	CRYZL1	Brain_Cerebellar_Hemisphere	COVID19_HGI_B2_ALL_eur_leave_ukbb_23andme_20210107	21_34615210_T_C	0.242416	6.72e-15	2485	9.00542833293904e-09	2.08003963164154e-09	0.754584287069867	0.174219816656471	0.0711958851881927	0.192421837159349
21_34089811_35134878	ENSG00000205758.7	CRYZL1	Brain_Spinal_cord_cervical_c-1	COVID19_HGI_C2_ALL_eur_leave_ukbb_23andme_20210107	21_34611571_C_G	0.287313	3.045e-07	2599	0.444935274230107	0.112228266901369	0.328497118198682	0.082826971533549	0.0315123691362931	0.663462069466157
21_34089811_35134878	ENSG00000205758.7	CRYZL1	Skin_Not_Sun_Exposed_Suprapubic	COVID19_HGI_C2_ALL_leave_UKBB_23andme_20210107	21_34611571_C_G	0.0191871	2.496e-07	2445	0.34524018244984	0.0715906650735868	0.371703174491884	0.0769436360665508	0.134522341918139	0.584183447345959
21_34089811_35134878	ENSG00000205758.7	CRYZL1	Brain_Cerebellum	COVID19_HGI_B1_ALL_leave_UKBB_23andme_20210107	21_34603249_C_G	0.438696	9.552e-06	2183	0.428811348035106	0.079458442170094	0.389915338035338	0.0722214453590215	0.0295934264004405	0.152891582093563
21_34089811_35134878	ENSG00000205758.7	CRYZL1	Brain_Anterior_cingulate_cortex_BA24	COVID19_HGI_B1_ALL_leave_UKBB_23andme_20210107	21_34603249_C_G	0.287953	9.552e-06	2179	0.408386069555432	0.0976745819052189	0.371206385696768	0.0887482515754627	0.0339847112671191	0.157265017835839
21_34089811_35134878	ENSG00000205758.7	CRYZL1	Thyroid	COVID19_HGI_C2_ALL_eur_leave_ukbb_23andme_20210107	21_34611571_C_G	0.239157	3.045e-07	2624	0.439295781407523	0.122402538794563	0.324395085300391	0.0903638082737491	0.0235427862237736	0.695320782232228
21_34089811_35134878	ENSG00000205758.7	CRYZL1	Heart_Left_Ventricle	COVID19_HGI_B1_ALL_eur_leave_ukbb_23andme_20210107	21_34603249_C_G	0.944208	2.415e-05	2482	0.501796871796871	0.11430762603862	0.298543068126463	0.0679897360023248	0.0173626980357212	0.10180635995342
21_34089811_35134878	ENSG00000205758.7	CRYZL1	Adrenal_Gland	COVID19_HGI_C2_ALL_eur_leave_ukbb_23andme_20210107	21_34611571_C_G	0.268943	3.045e-07	2624	0.455300098906888	0.102756612964314	0.336213368471121	0.0758500662752496	0.0298798533824279	0.658782028433954
21_34089811_35134878	ENSG00000205758.7	CRYZL1	Cells_Transformed_fibroblasts	COVID19_HGI_B1_ALL_leave_23andme_20210107	21_34603249_C_G	0.934806	7.499e-06	2361	0.404179763262331	0.07732160755431	0.417503541655517	0.0798493671916868	0.0211457203361549	0.137756515905279
21_34089811_35134878	ENSG00000205758.7	CRYZL1	Liver	COVID19_HGI_B2_ALL_eur_leave_23andme_20210107	21_34615210_T_C	0.415747	7.437e-17	2487	1.51657085362849e-10	3.63931610505079e-11	0.75926462486156	0.182142190289642	0.0585931846607489	0.219429936890267
21_34089811_35134878	ENSG00000205758.7	CRYZL1	Heart_Left_Ventricle	COVID19_HGI_C2_ALL_eur_leave_23andme_20210107	21_34611571_C_G	0.944208	3.958e-09	2624	0.015840197800261	0.00380228927044753	0.758667696920555	0.18207136780404	0.0396184482046964	0.588741764674888
21_34089811_35134878	ENSG00000205758.7	CRYZL1	Minor_Salivary_Gland	COVID19_HGI_C2_ALL_leave_23andme_20210107	21_34611571_C_G	0.279243	3.657e-09	2505	0.0115425381541672	0.00288204164054825	0.733396320999752	0.183051665230077	0.0691274339754554	0.479377625317073
21_34089811_35134878	ENSG00000205758.7	CRYZL1	Skin_Sun_Exposed_Lower_leg	COVID19_HGI_C2_ALL_eur_leave_ukbb_23andme_20210107	21_34611571_C_G	0.158492	3.045e-07	2624	0.417374571966907	0.140137891652864	0.308207512126818	0.103453078980005	0.0308269452734054	0.637285172213245
21_34089811_35134878	ENSG00000205758.7	CRYZL1	Heart_Left_Ventricle	COVID19_HGI_A2_ALL_leave_UKBB_23andme_20210107	21_34615210_T_C	0.902228	2.306e-12	2340	3.20506636728571e-06	6.8095357993691e-07	0.791411034015684	0.168103986151945	0.0404810938124224	0.306370018725772
21_34089811_35134878	ENSG00000205758.7	CRYZL1	Brain_Hypothalamus	COVID19_HGI_A2_ALL_eur_leave_23andme_20210107	21_34615210_T_C	0.723801	2.437e-12	2659	2.57655540798664e-06	6.43410460201558e-07	0.755623439937002	0.188636508529015	0.0557368315681153	0.18113647433574
21_34089811_35134878	ENSG00000205758.7	CRYZL1	Brain_Frontal_Cortex_BA9	COVID19_HGI_B2_ALL_eur_leave_23andme_20210107	21_34615210_T_C	0.379598	7.437e-17	2485	1.51074889731627e-10	3.56243417667415e-11	0.756349887666956	0.178286359298871	0.0653637528474749	0.22017928465596
21_34089811_35134878	ENSG00000205758.7	CRYZL1	Prostate	COVID19_HGI_A2_ALL_eur_leave_23andme_20210107	21_34615210_T_C	0.788932	2.437e-12	2652	2.60016451081642e-06	6.44007526044727e-07	0.762547254198573	0.1888187153473	0.0486307862820915	0.185594810049532
21_34089811_35134878	ENSG00000205758.7	CRYZL1	Prostate	COVID19_HGI_B2_ALL_eur_leave_ukbb_23andme_20210107	21_34615210_T_C	0.788932	6.72e-15	2483	9.21942928886888e-09	2.12897666875906e-09	0.772515889297801	0.178342410871759	0.0491416884820351	0.188830640673067
21_34089811_35134878	ENSG00000205758.7	CRYZL1	Adipose_Visceral_Omentum	COVID19_HGI_B2_ALL_leave_UKBB_23andme_20210107	21_34615210_T_C	0.809813	1.461e-15	2174	2.74000740203935e-09	7.03437803303599e-10	0.766982113391827	0.196869967233954	0.0361479159307746	0.242537881642355
21_34089811_35134878	ENSG00000205758.7	CRYZL1	Brain_Hypothalamus	COVID19_HGI_A2_ALL_leave_23andme_20210107	21_34615210_T_C	0.723801	1.301e-14	2337	2.89023305804772e-08	6.28436542434064e-09	0.774553124316122	0.168357525562357	0.0570893149348247	0.336951121981293
21_34089811_35134878	ENSG00000205758.7	CRYZL1	Brain_Spinal_cord_cervical_c-1	COVID19_HGI_B1_ALL_leave_23andme_20210107	21_34603249_C_G	0.287313	7.499e-06	2351	0.385500145538268	0.0879318847742456	0.397961128803042	0.0907363419820734	0.0378704989023705	0.146104581542015
21_34089811_35134878	ENSG00000205758.7	CRYZL1	Cells_EBV-transformed_lymphocytes	COVID19_HGI_A2_ALL_eur_leave_ukbb_23andme_20210107	21_34620451_G_A	0.166179	4.159e-10	2656	0.000248121271791142	6.47019701041855e-05	0.726680782892951	0.189411154447353	0.0835952394178012	0.160462374830518
21_34089811_35134878	ENSG00000205758.7	CRYZL1	Brain_Substantia_nigra	COVID19_HGI_B1_ALL_eur_leave_ukbb_23andme_20210107	21_34603249_C_G	0.365142	2.415e-05	2451	0.489990007546887	0.121559659968585	0.289989864507895	0.0719158803209636	0.0265445876556692	0.114354363757029
21_34089811_35134878	ENSG00000205758.7	CRYZL1	Spleen	COVID19_HGI_B1_ALL_leave_UKBB_23andme_20210107	21_34603249_C_G	0.947535	9.552e-06	2183	0.423856178131137	0.0867929682849184	0.385409634636904	0.0788952291451131	0.0250459898019267	0.149042590429414
21_34089811_35134878	ENSG00000205758.7	CRYZL1	Esophagus_Gastroesophageal_Junction	COVID19_HGI_C2_ALL_leave_UKBB_23andme_20210107	21_34611571_C_G	0.687917	2.496e-07	2444	0.377805756822039	0.0926323776634595	0.406757143614624	0.0997077320519343	0.0230969898479429	0.524648503990393
21_34089811_35134878	ENSG00000205758.7	CRYZL1	Brain_Cerebellum	COVID19_HGI_C2_ALL_leave_UKBB_23andme_20210107	21_34611571_C_G	0.438696	2.496e-07	2444	0.386796958888923	0.0801075291683475	0.416437344628899	0.0862157546294924	0.0304424126843375	0.534540690167883
21_34089811_35134878	ENSG00000205758.7	CRYZL1	Brain_Cerebellum	COVID19_HGI_B2_ALL_eur_leave_23andme_20210107	21_34615210_T_C	0.475568	7.437e-17	2488	1.54977876282168e-10	3.30362462288351e-11	0.775890020671927	0.165335760694038	0.0587742184460206	0.216542443824381
21_34089811_35134878	ENSG00000205758.7	CRYZL1	Cells_EBV-transformed_lymphocytes	COVID19_HGI_A2_ALL_leave_23andme_20210107	21_34615210_T_C	0.199364	1.301e-14	2332	2.78222201007024e-08	6.34337357256549e-09	0.745607259745026	0.16991149214334	0.0844812139460421	0.320081176479723
21_34089811_35134878	ENSG00000205758.7	CRYZL1	Cells_EBV-transformed_lymphocytes	COVID19_HGI_C2_ALL_leave_UKBB_23andme_20210107	21_34611571_C_G	0.133556	2.496e-07	2437	0.370377129231478	0.088465349799885	0.398749394517171	0.095194911323311	0.0472132151281551	0.556065505704604
21_34089811_35134878	ENSG00000205758.7	CRYZL1	Esophagus_Gastroesophageal_Junction	COVID19_HGI_A2_ALL_eur_leave_23andme_20210107	21_34615210_T_C	0.513043	2.437e-12	2664	2.57773336648289e-06	6.86756932989341e-07	0.755968898734705	0.201361749544297	0.0426660872306991	0.202574193098387
21_34089811_35134878	ENSG00000205758.7	CRYZL1	Brain_Cortex	COVID19_HGI_A2_ALL_leave_UKBB_23andme_20210107	21_34615210_T_C	0.334389	2.306e-12	2339	3.06794054300046e-06	6.84389338486916e-07	0.757551238926185	0.168919316252085	0.0735256924918481	0.26352841029928
21_34089811_35134878	ENSG00000205758.7	CRYZL1	Whole_Blood	COVID19_HGI_A2_ALL_leave_23andme_20210107	21_34615210_T_C	0.612891	1.301e-14	2338	2.79733378678551e-08	7.87826323487012e-09	0.749657062525544	0.211090205731824	0.0392526958910324	0.324862582731615
21_34089811_35134878	ENSG00000205758.7	CRYZL1	Brain_Frontal_Cortex_BA9	COVID19_HGI_B1_ALL_leave_UKBB_23andme_20210107	21_34603249_C_G	0.355206	9.552e-06	2182	0.420862270631106	0.0867419374277645	0.382679798115295	0.0788414535808041	0.0308745402450306	0.165827942424864
21_34089811_35134878	ENSG00000205758.7	CRYZL1	Heart_Left_Ventricle	COVID19_HGI_B2_ALL_leave_23andme_20210107	21_34615210_T_C	0.902228	4.108e-18	2360	1.16565595639566e-11	2.50597267521621e-12	0.790041037952788	0.169805953172502	0.0401530088605467	0.2812090755876
21_34089811_35134878	ENSG00000205758.7	CRYZL1	Esophagus_Muscularis	COVID19_HGI_C2_ALL_eur_leave_ukbb_23andme_20210107	21_34611571_C_G	0.550672	3.045e-07	2624	0.455673734729588	0.109338038464368	0.336489277391047	0.0807221798049396	0.0177767696100571	0.668803869891851
21_34089811_35134878	ENSG00000205758.7	CRYZL1	Pancreas	COVID19_HGI_B1_ALL_eur_leave_ukbb_23andme_20210107	21_34603249_C_G	0.0462169	2.415e-05	2478	0.494733935041491	0.103953629550353	0.294266562900876	0.0617861108037454	0.0452597617035354	0.167407216855472
21_34089811_35134878	ENSG00000205758.7	CRYZL1	Esophagus_Muscularis	COVID19_HGI_B2_ALL_eur_leave_ukbb_23andme_20210107	21_34615210_T_C	0.459128	6.72e-15	2489	9.31799627449043e-09	2.13017782022029e-09	0.780775029877336	0.178451426102642	0.0407735325718473	0.204408447906111
21_34089811_35134878	ENSG00000205758.7	CRYZL1	Breast_Mammary_Tissue	COVID19_HGI_A2_ALL_leave_UKBB_23andme_20210107	21_34615210_T_C	0.675251	2.306e-12	2340	3.28484292656336e-06	5.9077651309307e-07	0.811109861444836	0.145834442596452	0.0430518203392727	0.314579769557279
21_34089811_35134878	ENSG00000205758.7	CRYZL1	Muscle_Skeletal	COVID19_HGI_A2_ALL_leave_23andme_20210107	21_34615210_T_C	0.460623	1.301e-14	2338	2.97719119248109e-08	6.17891780303085e-09	0.79785702173819	0.16555213484582	0.0365908074651622	0.368677574385171
21_34089811_35134878	ENSG00000205758.7	CRYZL1	Brain_Cortex	COVID19_HGI_B2_ALL_leave_23andme_20210107	21_34615210_T_C	0.334389	4.108e-18	2359	1.11735580556925e-11	2.51903824546214e-12	0.757304876752903	0.170659609545753	0.0720355136876503	0.245233628802736
21_34089811_35134878	ENSG00000205758.7	CRYZL1	Spleen	COVID19_HGI_A2_ALL_leave_UKBB_23andme_20210107	21_34615210_T_C	0.887365	2.306e-12	2340	3.16042665915216e-06	6.92487855685409e-07	0.780388373788511	0.17094390449271	0.0486638688042637	0.304560477792183
21_34089811_35134878	ENSG00000205758.7	CRYZL1	Brain_Hippocampus	COVID19_HGI_B1_ALL_eur_leave_ukbb_23andme_20210107	21_34603249_C_G	0.132535	2.415e-05	2473	0.490227672765845	0.115035163983447	0.291472182942559	0.0683609704462618	0.034904009861888	0.121499701707024
21_34089811_35134878	ENSG00000205758.7	CRYZL1	Brain_Substantia_nigra	COVID19_HGI_A2_ALL_leave_UKBB_23andme_20210107	21_34615210_T_C	0.343975	2.306e-12	2329	3.05612638523967e-06	7.21725611743265e-07	0.754634027628199	0.178144884081282	0.0672173104385218	0.314296182877671
21_34089811_35134878	ENSG00000205758.7	CRYZL1	Whole_Blood	COVID19_HGI_C2_ALL_eur_leave_23andme_20210107	21_34611571_C_G	0.689912	3.958e-09	2624	0.0149975778449426	0.00465462048041817	0.718310338449301	0.222894322997419	0.039143140227919	0.528265437849453
21_34089811_35134878	ENSG00000205758.7	CRYZL1	Brain_Nucleus_accumbens_basal_ganglia	COVID19_HGI_B1_ALL_leave_23andme_20210107	21_34603249_C_G	0.780139	7.499e-06	2360	0.382477229953791	0.0959261983982775	0.395070182254654	0.0990570714500973	0.0274693179431804	0.140530115083013
21_34089811_35134878	ENSG00000205758.7	CRYZL1	Breast_Mammary_Tissue	COVID19_HGI_C2_ALL_eur_leave_23andme_20210107	21_34611571_C_G	0.70084	3.958e-09	2624	0.0162113300269192	0.00337559973039591	0.77644310826341	0.161632314745233	0.0423376472340416	0.595297746344635
21_34089811_35134878	ENSG00000205758.7	CRYZL1	Brain_Putamen_basal_ganglia	COVID19_HGI_C2_ALL_eur_leave_23andme_20210107	21_34611571_C_G	0.574397	3.958e-09	2617	0.0149754756155285	0.00438205556231417	0.717251335691208	0.209825257731633	0.0535658753993168	0.598840104760688
21_34089811_35134878	ENSG00000205758.7	CRYZL1	Whole_Blood	COVID19_HGI_C2_ALL_eur_leave_ukbb_23andme_20210107	21_34611571_C_G	0.689912	3.045e-07	2624	0.431654094530169	0.133967365239182	0.318752131802237	0.0989106054086492	0.0167158030197629	0.607229068501544
21_34089811_35134878	ENSG00000205758.7	CRYZL1	Colon_Transverse	COVID19_HGI_B1_ALL_eur_leave_23andme_20210107	21_34604557_G_A	0.0197521	4.911e-05	2481	0.544812337981158	0.156572742127545	0.19384451228015	0.0556595519594135	0.0491108556517329	0.120817509095539
21_34089811_35134878	ENSG00000205758.7	CRYZL1	Heart_Left_Ventricle	COVID19_HGI_A2_ALL_eur_leave_23andme_20210107	21_34615210_T_C	0.902228	2.437e-12	2665	2.63222155260929e-06	6.43117263410318e-07	0.771948586401765	0.18856677858377	0.0394813596756491	0.183988999403563
21_34089811_35134878	ENSG00000205758.7	CRYZL1	Minor_Salivary_Gland	COVID19_HGI_C2_ALL_eur_leave_ukbb_23andme_20210107	21_34611571_C_G	0.279243	3.045e-07	2608	0.442513774274636	0.114998191669865	0.326732382869884	0.0848786453058558	0.0308770058797598	0.679402173923819
21_34089811_35134878	ENSG00000205758.7	CRYZL1	Heart_Atrial_Appendage	COVID19_HGI_C2_ALL_leave_UKBB_23andme_20210107	21_34611571_C_G	0.643487	2.496e-07	2445	0.385528767215286	0.0849048526531068	0.415079918029776	0.0913897946042496	0.0230966674975817	0.519225485068064
21_34089811_35134878	ENSG00000205758.7	CRYZL1	Esophagus_Muscularis	COVID19_HGI_B2_ALL_leave_UKBB_23andme_20210107	21_34615210_T_C	0.459128	1.461e-15	2174	2.85072539702307e-09	5.68664305640107e-10	0.797974263894747	0.159137466730794	0.04288826595507	0.253665459120698
21_34089811_35134878	ENSG00000205758.7	CRYZL1	Skin_Not_Sun_Exposed_Suprapubic	COVID19_HGI_C2_ALL_eur_leave_23andme_20210107	21_34611571_C_G	0.0191871	3.958e-09	2624	0.0133181885156126	0.00299176684402441	0.637875835624171	0.143088215818266	0.202725993197926	0.760899590730775
21_34089811_35134878	ENSG00000205758.7	CRYZL1	Brain_Spinal_cord_cervical_c-1	COVID19_HGI_C2_ALL_leave_23andme_20210107	21_34611571_C_G	0.287313	3.657e-09	2502	0.0115848891589725	0.00281162553115671	0.73608830116728	0.178575971633831	0.0709392125087592	0.464726453378416
21_34089811_35134878	ENSG00000205758.7	CRYZL1	Brain_Hippocampus	COVID19_HGI_C2_ALL_leave_23andme_20210107	21_34611571_C_G	0.132535	3.657e-09	2512	0.0114317319119153	0.0027138847743698	0.726357616435977	0.17234961844248	0.0871471484352578	0.489956867953012
21_34089811_35134878	ENSG00000205758.7	CRYZL1	Cells_Transformed_fibroblasts	COVID19_HGI_C2_ALL_eur_leave_23andme_20210107	21_34611571_C_G	0.952704	3.958e-09	2624	0.0162151232509503	0.00347569187155865	0.776624785069206	0.166431321408558	0.0372530783997263	0.599660849939139
21_34089811_35134878	ENSG00000205758.7	CRYZL1	Adipose_Visceral_Omentum	COVID19_HGI_A2_ALL_leave_23andme_20210107	21_34615210_T_C	0.809813	1.301e-14	2338	2.82145435098084e-08	7.76443684343318e-09	0.756121128911383	0.208043191024445	0.035835644085191	0.345873345148479
21_34089811_35134878	ENSG00000205758.7	CRYZL1	Pituitary	COVID19_HGI_C2_ALL_leave_23andme_20210107	21_34611571_C_G	0.609263	3.657e-09	2511	0.0115688297673072	0.00317911730424997	0.735068533712025	0.201948781584399	0.0482347376320189	0.464446509042521
21_34089811_35134878	ENSG00000205758.7	CRYZL1	Small_Intestine_Terminal_Ileum	COVID19_HGI_B1_ALL_leave_UKBB_23andme_20210107	21_34603249_C_G	0.592599	9.552e-06	2182	0.417021333574052	0.0923700230378083	0.37918904258781	0.0839627320727714	0.0274568687275585	0.152577551435268
21_34089811_35134878	ENSG00000205758.7	CRYZL1	Breast_Mammary_Tissue	COVID19_HGI_B1_ALL_eur_leave_23andme_20210107	21_34603249_C_G	0.70084	4.743e-05	2481	0.60768861292543	0.120035289612857	0.216215923499891	0.0426952533489967	0.0133649206128255	0.072213226291744
21_34089811_35134878	ENSG00000205758.7	CRYZL1	Pancreas	COVID19_HGI_B1_ALL_leave_UKBB_23andme_20210107	21_34603249_C_G	0.0462169	9.552e-06	2182	0.415354683440909	0.0756271949406178	0.377673591416766	0.0687036339543949	0.062640896247313	0.209237676620631
21_34089811_35134878	ENSG00000205758.7	CRYZL1	Brain_Cortex	COVID19_HGI_B1_ALL_eur_leave_ukbb_23andme_20210107	21_34603249_C_G	0.248	2.415e-05	2480	0.491818075170401	0.117472976700826	0.292565445988294	0.0698522917839587	0.0282912103565207	0.113167581638085
21_34089811_35134878	ENSG00000205758.7	CRYZL1	Brain_Caudate_basal_ganglia	COVID19_HGI_C2_ALL_leave_UKBB_23andme_20210107	21_34611571_C_G	0.709502	2.496e-07	2444	0.385176287469421	0.083118336202168	0.41469625183558	0.0894609889400457	0.0275481355527858	0.521914814679557
21_34089811_35134878	ENSG00000205758.7	CRYZL1	Brain_Putamen_basal_ganglia	COVID19_HGI_A2_ALL_eur_leave_ukbb_23andme_20210107	21_34620451_G_A	0.513241	4.159e-10	2662	0.000248471517431999	7.40824140680767e-05	0.727706614892866	0.216912517373524	0.0550583138021093	0.16337568475774
21_34089811_35134878	ENSG00000205758.7	CRYZL1	Brain_Cerebellum	COVID19_HGI_C2_ALL_leave_23andme_20210107	21_34611571_C_G	0.438696	3.657e-09	2512	0.0120592547104472	0.00257759418680958	0.766229564963028	0.163721614040903	0.0554119720988123	0.481184583499788
21_34089811_35134878	ENSG00000205758.7	CRYZL1	Skin_Sun_Exposed_Lower_leg	COVID19_HGI_B2_ALL_eur_leave_23andme_20210107	21_34615210_T_C	0.152421	7.437e-17	2489	1.42237582851368e-10	4.42769043125436e-11	0.712106293790856	0.221604112831216	0.0662895931914138	0.239344845892444
21_34089811_35134878	ENSG00000205758.7	CRYZL1	Ovary	COVID19_HGI_A2_ALL_leave_UKBB_23andme_20210107	21_34615210_T_C	0.486019	2.306e-12	2338	3.06471942964314e-06	7.28343082423673e-07	0.75675586545389	0.179782662770578	0.0634576787130202	0.274867627018754
21_34089811_35134878	ENSG00000205758.7	CRYZL1	Brain_Amygdala	COVID19_HGI_B1_ALL_eur_leave_23andme_20210107	21_34603249_C_G	0.772289	4.743e-05	2457	0.589251765521602	0.136900662660906	0.208861375366871	0.0485082144585681	0.016477981992054	0.0773699033936941
21_34089811_35134878	ENSG00000205758.7	CRYZL1	Thyroid	COVID19_HGI_B2_ALL_leave_UKBB_23andme_20210107	21_34615210_T_C	0.198681	1.461e-15	2174	2.73068816304762e-09	6.34663895794016e-10	0.764373474593348	0.177596912390608	0.0580296096506906	0.26503358946411
21_34089811_35134878	ENSG00000205758.7	CRYZL1	Adipose_Subcutaneous	COVID19_HGI_B2_ALL_leave_23andme_20210107	21_34615210_T_C	0.303285	4.108e-18	2360	1.11487964181234e-11	2.78003696976176e-12	0.755626619138451	0.188365222058147	0.0560081587894732	0.251300198195867
21_34089811_35134878	ENSG00000205758.7	CRYZL1	Vagina	COVID19_HGI_A2_ALL_leave_UKBB_23andme_20210107	21_34615210_T_C	0.155522	2.306e-12	2339	3.00682479777819e-06	6.86808418482734e-07	0.742460233131872	0.169502139354707	0.0880339338802046	0.303092640254196
21_34089811_35134878	ENSG00000205758.7	CRYZL1	Muscle_Skeletal	COVID19_HGI_A2_ALL_leave_UKBB_23andme_20210107	21_34615210_T_C	0.460623	2.306e-12	2340	3.23167585193966e-06	6.71445168818669e-07	0.797981581190483	0.165760348600186	0.03625416708831	0.333427667896148
21_34089811_35134878	ENSG00000205758.7	CRYZL1	Minor_Salivary_Gland	COVID19_HGI_C2_ALL_eur_leave_23andme_20210107	21_34611571_C_G	0.279243	3.958e-09	2608	0.0151378136034516	0.00393393673018642	0.725025179452478	0.188348240110572	0.0675548301033116	0.622852008674159
21_34089811_35134878	ENSG00000205758.7	CRYZL1	Artery_Aorta	COVID19_HGI_B2_ALL_leave_23andme_20210107	21_34615210_T_C	0.225114	4.108e-18	2360	1.15851486894973e-11	2.21650333945814e-12	0.785201057419132	0.15016224537065	0.0646366971964174	0.294169156757291
21_34089811_35134878	ENSG00000205758.7	CRYZL1	Pancreas	COVID19_HGI_C2_ALL_eur_leave_ukbb_23andme_20210107	21_34611571_C_G	0.0577971	3.045e-07	2620	0.444252617732418	0.0983765635428703	0.328045209985193	0.0725865254849255	0.0567390832545925	0.747625026818885
21_34089811_35134878	ENSG00000205758.7	CRYZL1	Brain_Substantia_nigra	COVID19_HGI_A2_ALL_eur_leave_23andme_20210107	21_34615210_T_C	0.343975	2.437e-12	2630	2.5178521519837e-06	6.70388736202359e-07	0.738407602249323	0.196539082838059	0.0650501266717289	0.190823144377696
21_34089811_35134878	ENSG00000205758.7	CRYZL1	Vagina	COVID19_HGI_A2_ALL_leave_23andme_20210107	21_34615210_T_C	0.155522	1.301e-14	2337	2.77012565697255e-08	6.32233895562414e-09	0.742365559892182	0.169343976543848	0.0882904295403756	0.337274441939397
21_34089811_35134878	ENSG00000205758.7	CRYZL1	Liver	COVID19_HGI_A2_ALL_eur_leave_23andme_20210107	21_34615210_T_C	0.415747	2.437e-12	2661	2.55554906333302e-06	6.56880478600157e-07	0.749462933563352	0.192584632976193	0.0579492210309137	0.177253583394226
21_34089811_35134878	ENSG00000205758.7	CRYZL1	Brain_Caudate_basal_ganglia	COVID19_HGI_B2_ALL_leave_23andme_20210107	21_34615210_T_C	0.53023	4.108e-18	2359	1.15682957307542e-11	2.40505740758188e-12	0.784058822530276	0.162953432820256	0.0529877446354939	0.294498366442752
21_34089811_35134878	ENSG00000205758.7	CRYZL1	Brain_Cerebellar_Hemisphere	COVID19_HGI_B2_ALL_eur_leave_23andme_20210107	21_34615210_T_C	0.242416	7.437e-17	2485	1.50606275707321e-10	3.47864655253905e-11	0.754003791864575	0.174085020776824	0.071911187173207	0.231756087103197
21_34089811_35134878	ENSG00000205758.7	CRYZL1	Ovary	COVID19_HGI_A2_ALL_eur_leave_23andme_20210107	21_34620451_G_A	0.214033	3.281e-12	2660	2.51451144462081e-06	6.79119577039787e-07	0.737427878394698	0.199101149246221	0.0634677787280614	0.162789037710636
21_34089811_35134878	ENSG00000205758.7	CRYZL1	Stomach	COVID19_HGI_C2_ALL_eur_leave_ukbb_23andme_20210107	21_34611571_C_G	0.184102	3.045e-07	2624	0.454140766754306	0.101144848926054	0.33535726725539	0.0746550474880794	0.0347020695761706	0.639695852271101
21_34089811_35134878	ENSG00000205758.7	CRYZL1	Brain_Spinal_cord_cervical_c-1	COVID19_HGI_A2_ALL_eur_leave_23andme_20210107	21_34615210_T_C	0.392469	2.437e-12	2641	2.52946921123546e-06	6.48732952887836e-07	0.74181452395771	0.190185169221297	0.0679971286188297	0.174686811614556
21_34089811_35134878	ENSG00000205758.7	CRYZL1	Prostate	COVID19_HGI_C2_ALL_leave_UKBB_23andme_20210107	21_34611571_C_G	0.913801	2.496e-07	2442	0.382266827866017	0.0866720115057522	0.411561655557948	0.0932878662396385	0.0262116388306443	0.522107064921482
21_34089811_35134878	ENSG00000205758.7	CRYZL1	Adipose_Visceral_Omentum	COVID19_HGI_C2_ALL_leave_UKBB_23andme_20210107	21_34611571_C_G	0.974323	2.496e-07	2445	0.367660116014185	0.104834140892508	0.39584161752777	0.112850965462889	0.0188131601026471	0.520485598170289
21_34089811_35134878	ENSG00000205758.7	CRYZL1	Muscle_Skeletal	COVID19_HGI_A2_ALL_eur_leave_23andme_20210107	21_34615210_T_C	0.460623	2.437e-12	2665	2.65677305334744e-06	6.36031767543968e-07	0.779148776777106	0.186493950742803	0.0343539796752692	0.206304746277646
21_34089811_35134878	ENSG00000205758.7	CRYZL1	Liver	COVID19_HGI_C2_ALL_eur_leave_23andme_20210107	21_34611571_C_G	0.456773	3.958e-09	2621	0.015452770008525	0.00390757018846716	0.740111065265824	0.187099808672009	0.0534287858651753	0.600882692354112
21_34089811_35134878	ENSG00000205758.7	CRYZL1	Artery_Coronary	COVID19_HGI_C2_ALL_leave_23andme_20210107	21_34611571_C_G	0.5622	3.657e-09	2512	0.011944603020288	0.00271249610342223	0.75894482808655	0.172294436151634	0.0541036366381056	0.446635770673613
21_34089811_35134878	ENSG00000205758.7	CRYZL1	Brain_Cerebellar_Hemisphere	COVID19_HGI_C2_ALL_leave_23andme_20210107	21_34611571_C_G	0.188799	3.657e-09	2511	0.0115950697373543	0.00270020477772755	0.73673585647628	0.171490068842231	0.0774788001664072	0.480472901960825
21_34089811_35134878	ENSG00000205758.7	CRYZL1	Spleen	COVID19_HGI_B2_ALL_eur_leave_ukbb_23andme_20210107	21_34615210_T_C	0.887365	6.72e-15	2489	9.20525588693374e-09	2.1579507520295e-09	0.771328269343213	0.18077145330064	0.0479002659929398	0.18636942053484
21_34089811_35134878	ENSG00000205758.7	CRYZL1	Heart_Atrial_Appendage	COVID19_HGI_A2_ALL_leave_UKBB_23andme_20210107	21_34615210_T_C	0.592232	2.306e-12	2340	3.1970920711937e-06	6.69652137761702e-07	0.789441980900237	0.165308613022298	0.0452455393332557	0.300826296534392
21_34089811_35134878	ENSG00000205758.7	CRYZL1	Testis	COVID19_HGI_A2_ALL_eur_leave_23andme_20210107	21_34615210_T_C	0.596387	2.437e-12	2662	2.6519418988648e-06	6.03927493760139e-07	0.777731949574825	0.177067924395796	0.0451968701599859	0.185568189764401
21_34089811_35134878	ENSG00000205758.7	CRYZL1	Ovary	COVID19_HGI_B1_ALL_leave_UKBB_23andme_20210107	21_34629175_A_G	0.0917911	1.437e-05	2181	0.4135117731657	0.0919038756544678	0.37598610707821	0.0835286465408835	0.0350695975607391	0.162999416860159
21_34089811_35134878	ENSG00000205758.7	CRYZL1	Nerve_Tibial	COVID19_HGI_B1_ALL_leave_UKBB_23andme_20210107	21_34603249_C_G	0.523018	9.552e-06	2183	0.423718854579312	0.0885220386197189	0.385284767234548	0.0804705035804901	0.0220038359859315	0.143639816002026
21_34089811_35134878	ENSG00000205758.7	CRYZL1	Adrenal_Gland	COVID19_HGI_B2_ALL_eur_leave_23andme_20210107	21_34615210_T_C	0.250279	7.437e-17	2489	1.53323552122424e-10	3.26877626607114e-11	0.76760771846664	0.163581055806845	0.0688112255405043	0.230298167297729
21_34089811_35134878	ENSG00000205758.7	CRYZL1	Skin_Sun_Exposed_Lower_leg	COVID19_HGI_C2_ALL_leave_23andme_20210107	21_34611571_C_G	0.158492	3.657e-09	2513	0.0108877076115194	0.00352789234530246	0.691791068894132	0.224088079249776	0.0697052518992702	0.445246818601262
21_34089811_35134878	ENSG00000205758.7	CRYZL1	Minor_Salivary_Gland	COVID19_HGI_A2_ALL_eur_leave_ukbb_23andme_20210107	21_34620451_G_A	0.30541	4.159e-10	2649	0.000251736491028295	6.64296175941058e-05	0.737268786107837	0.19448663866468	0.0679264091188605	0.164343344734496
21_34089811_35134878	ENSG00000205758.7	CRYZL1	Liver	COVID19_HGI_B1_ALL_leave_UKBB_23andme_20210107	21_34603249_C_G	0.456773	9.552e-06	2182	0.420226766273925	0.0884442244263191	0.382095423763265	0.0803899590862715	0.0288436264502192	0.149196617154254
21_34089811_35134878	ENSG00000205758.7	CRYZL1	Brain_Spinal_cord_cervical_c-1	COVID19_HGI_B1_ALL_eur_leave_ukbb_23andme_20210107	21_34603249_C_G	0.287313	2.415e-05	2459	0.492435060121003	0.117618901997181	0.292535129426318	0.0698449177237137	0.0275659907317847	0.117739163631987
21_34089811_35134878	ENSG00000205758.7	CRYZL1	Brain_Hippocampus	COVID19_HGI_A2_ALL_leave_UKBB_23andme_20210107	21_34615210_T_C	0.112587	2.306e-12	2340	3.01366891424621e-06	6.59057002992371e-07	0.744150216653505	0.162644453180949	0.093201657439628	0.327975090974863
21_34089811_35134878	ENSG00000205758.7	CRYZL1	Brain_Nucleus_accumbens_basal_ganglia	COVID19_HGI_B1_ALL_eur_leave_ukbb_23andme_20210107	21_34603249_C_G	0.780139	2.415e-05	2476	0.486002470114542	0.127602277902888	0.289024874264071	0.0758633589944041	0.021507018724095	0.104730994463304
21_34089811_35134878	ENSG00000205758.7	CRYZL1	Lung	COVID19_HGI_C2_ALL_leave_23andme_20210107	21_34611571_C_G	0.159872	3.657e-09	2513	0.0108879284359793	0.00362321414959468	0.691805099798949	0.230150877610641	0.0635328800048361	0.50196158182995
21_34089811_35134878	ENSG00000205758.7	CRYZL1	Pituitary	COVID19_HGI_A2_ALL_eur_leave_23andme_20210107	21_34615210_T_C	0.623389	2.437e-12	2663	2.51844552911686e-06	7.30353896866729e-07	0.738581622859719	0.214142774710403	0.0472723536304518	0.185435237723158
21_34089811_35134878	ENSG00000205758.7	CRYZL1	Heart_Left_Ventricle	COVID19_HGI_B1_ALL_eur_leave_23andme_20210107	21_34603249_C_G	0.944208	4.743e-05	2481	0.592873967568665	0.13501063253493	0.210944865002158	0.0480237062157055	0.0131468286785406	0.0678364021042444
21_34089811_35134878	ENSG00000205758.7	CRYZL1	Artery_Tibial	COVID19_HGI_A2_ALL_leave_23andme_20210107	21_34615210_T_C	0.579375	1.301e-14	2338	2.86520647573109e-08	7.2956612043034e-09	0.767846254269845	0.195479641268474	0.0366740685139565	0.348766950204486
21_34089811_35134878	ENSG00000205758.7	CRYZL1	Brain_Putamen_basal_ganglia	COVID19_HGI_B2_ALL_leave_23andme_20210107	21_34615210_T_C	0.614673	4.108e-18	2360	1.10068859852211e-11	2.93858538299057e-12	0.746008423899	0.199112210490781	0.0548793655962752	0.277491664401376
21_34089811_35134878	ENSG00000205758.7	CRYZL1	Colon_Transverse	COVID19_HGI_B1_ALL_eur_leave_ukbb_23andme_20210107	21_34603249_C_G	0.0218485	2.415e-05	2482	0.45066016519424	0.129560738583286	0.268119384478606	0.0770072557409907	0.0746524560028772	0.149037463579128
21_34089811_35134878	ENSG00000205758.7	CRYZL1	Artery_Aorta	COVID19_HGI_B1_ALL_eur_leave_23andme_20210107	21_34603249_C_G	0.226726	4.743e-05	2481	0.60110828480919	0.123227133697087	0.213874639344942	0.0438263144216787	0.0179636277271014	0.0852970660173817
21_34089811_35134878	ENSG00000205758.7	CRYZL1	Vagina	COVID19_HGI_B2_ALL_leave_UKBB_23andme_20210107	21_34615210_T_C	0.155522	1.461e-15	2174	2.67609479975101e-09	5.6818482560507e-10	0.74909171545385	0.158954184981768	0.091954096320102	0.227866159424013
21_34089811_35134878	ENSG00000205758.7	CRYZL1	Prostate	COVID19_HGI_C2_ALL_eur_leave_ukbb_23andme_20210107	21_34611571_C_G	0.913801	3.045e-07	2613	0.452672573758581	0.110261185207341	0.33422625938418	0.0813887901693531	0.0214511914805449	0.655611242777842
21_34089811_35134878	ENSG00000205758.7	CRYZL1	Skin_Sun_Exposed_Lower_leg	COVID19_HGI_C2_ALL_leave_UKBB_23andme_20210107	21_34611571_C_G	0.158492	2.496e-07	2445	0.353004673679	0.110478523465812	0.380062821441765	0.118909263831811	0.0375447175816121	0.509968598431111
21_34089811_35134878	ENSG00000205758.7	CRYZL1	Artery_Tibial	COVID19_HGI_B1_ALL_eur_leave_23andme_20210107	21_34603249_C_G	0.66901	4.743e-05	2481	0.575268231792077	0.152743785988498	0.204680735086172	0.0543333443330915	0.0129739028001604	0.0606919616253968
21_34089811_35134878	ENSG00000205758.7	CRYZL1	Heart_Atrial_Appendage	COVID19_HGI_B1_ALL_leave_UKBB_23andme_20210107	21_34603249_C_G	0.643487	9.552e-06	2183	0.428138871756033	0.0837941393551045	0.389303859778344	0.0761708674537586	0.0225922616567593	0.147845888848502
21_34089811_35134878	ENSG00000205758.7	CRYZL1	Thyroid	COVID19_HGI_B1_ALL_eur_leave_23andme_20210107	21_34603249_C_G	0.426412	4.743e-05	2481	0.574956004851112	0.150841385127485	0.204569644578721	0.0536534635214318	0.0159795019212514	0.0591839054221657
21_34089811_35134878	ENSG00000205758.7	CRYZL1	Esophagus_Muscularis	COVID19_HGI_B2_ALL_eur_leave_23andme_20210107	21_34615210_T_C	0.459128	7.437e-17	2489	1.5591988441976e-10	3.56446890230645e-11	0.780606143584972	0.178412609461862	0.0409812467616024	0.247542999018887
21_34089811_35134878	ENSG00000205758.7	CRYZL1	Artery_Tibial	COVID19_HGI_A2_ALL_eur_leave_23andme_20210107	21_34615210_T_C	0.579375	2.437e-12	2665	2.55511871575726e-06	7.34037231508101e-07	0.749336726143844	0.215234829229933	0.0354251554702757	0.18956477366027
21_34089811_35134878	ENSG00000205758.7	CRYZL1	Cells_Transformed_fibroblasts	COVID19_HGI_C2_ALL_leave_23andme_20210107	21_34611571_C_G	0.952704	3.657e-09	2513	0.0123884562540837	0.00252225526143984	0.787146725440472	0.160223166144259	0.0377193968997451	0.467357067529654
21_34089811_35134878	ENSG00000205758.7	CRYZL1	Testis	COVID19_HGI_B2_ALL_eur_leave_23andme_20210107	21_34615210_T_C	0.596387	7.437e-17	2487	1.57161267384588e-10	3.33628217434848e-11	0.786821073595294	0.166983325471644	0.0461956007425365	0.226941888446869
21_34089811_35134878	ENSG00000205758.7	CRYZL1	Prostate	COVID19_HGI_B1_ALL_eur_leave_23andme_20210107	21_34603249_C_G	0.885372	4.743e-05	2466	0.590785672053936	0.135512966031351	0.209943575462393	0.048140724494576	0.0156170619577433	0.0708176798789558
21_34089811_35134878	ENSG00000205758.7	CRYZL1	Brain_Cerebellar_Hemisphere	COVID19_HGI_B2_ALL_leave_23andme_20210107	21_34615210_T_C	0.242416	4.108e-18	2359	1.11471703040473e-11	2.43254658091866e-12	0.755516406785873	0.16478984731492	0.0796937458856263	0.257583822569651
21_34089811_35134878	ENSG00000205758.7	CRYZL1	Adipose_Visceral_Omentum	COVID19_HGI_C2_ALL_leave_23andme_20210107	21_34611571_C_G	0.974323	3.657e-09	2513	0.0115720461032706	0.00338461415111359	0.735273064699483	0.215019319647654	0.0347509553984798	0.466106768877148
21_34089811_35134878	ENSG00000205758.7	CRYZL1	Adipose_Subcutaneous	COVID19_HGI_A2_ALL_eur_leave_ukbb_23andme_20210107	21_34620451_G_A	0.127145	4.159e-10	2668	0.000249858978432813	7.05184978593988e-05	0.731770162131552	0.206468390018813	0.0614410703733424	0.214439448766319
21_34089811_35134878	ENSG00000205758.7	CRYZL1	Spleen	COVID19_HGI_B2_ALL_leave_UKBB_23andme_20210107	21_34615210_T_C	0.887365	1.461e-15	2174	2.82440933808501e-09	5.73620104943905e-10	0.790607879962558	0.160518707556744	0.0488734090826675	0.239123087046289
21_34089811_35134878	ENSG00000205758.7	CRYZL1	Pituitary	COVID19_HGI_A2_ALL_eur_leave_ukbb_23andme_20210107	21_34620451_G_A	0.66382	4.159e-10	2666	0.000252052677853513	7.31626808862038e-05	0.738194918414212	0.214226682358863	0.0472531838681856	0.160276408825506
21_34089811_35134878	ENSG00000205758.7	CRYZL1	Prostate	COVID19_HGI_B1_ALL_leave_UKBB_23andme_20210107	21_34603249_C_G	0.885372	9.552e-06	2180	0.425056389355121	0.0854266180481636	0.386471055046744	0.0776464483713792	0.0253994891785927	0.15116087100165
21_34089811_35134878	ENSG00000205758.7	CRYZL1	Small_Intestine_Terminal_Ileum	COVID19_HGI_B1_ALL_eur_leave_23andme_20210107	21_34603249_C_G	0.592599	4.743e-05	2475	0.58105913077634	0.146020800309076	0.205496290216568	0.0516256462036064	0.0157981324944092	0.0765757410178624
21_34089811_35134878	ENSG00000205758.7	CRYZL1	Brain_Amygdala	COVID19_HGI_B2_ALL_eur_leave_ukbb_23andme_20210107	21_34615210_T_C	0.756557	6.72e-15	2469	9.13728856910501e-09	2.12811802571156e-09	0.765633141003814	0.178263501658148	0.0561033460726324	0.187937029237631
21_34089811_35134878	ENSG00000205758.7	CRYZL1	Brain_Hippocampus	COVID19_HGI_C2_ALL_eur_leave_23andme_20210107	21_34611571_C_G	0.132535	3.958e-09	2618	0.0150006074969233	0.00372057979481033	0.718455073632679	0.178112700698779	0.0847110383768083	0.640352466937968
21_34089811_35134878	ENSG00000205758.7	CRYZL1	Minor_Salivary_Gland	COVID19_HGI_B2_ALL_leave_23andme_20210107	21_34615210_T_C	0.333249	4.108e-18	2357	1.10988068818653e-11	2.61094633171747e-12	0.752238502353615	0.176889983756607	0.0708715138760695	0.270406412610625
21_34089811_35134878	ENSG00000205758.7	CRYZL1	Uterus	COVID19_HGI_C2_ALL_eur_leave_23andme_20210107	21_34611571_C_G	0.770357	3.958e-09	2612	0.0155676971425168	0.00380107828652963	0.745614827373855	0.18199962109961	0.0530167760974881	0.596818918421559
21_34089811_35134878	ENSG00000205758.7	CRYZL1	Brain_Nucleus_accumbens_basal_ganglia	COVID19_HGI_C2_ALL_leave_23andme_20210107	21_34611571_C_G	0.780139	3.657e-09	2511	0.0116313190776883	0.0030993456485515	0.739039093821112	0.196879095597361	0.0493511458552875	0.471623005081284
21_34089811_35134878	ENSG00000205758.7	CRYZL1	Uterus	COVID19_HGI_A2_ALL_eur_leave_ukbb_23andme_20210107	21_34619445_A_G	0.471584	4.311e-10	2654	0.000258264990992835	6.41134065451079e-05	0.756389069070685	0.187715443416117	0.0555731091156605	0.167561002525087
21_34089811_35134878	ENSG00000205758.7	CRYZL1	Small_Intestine_Terminal_Ileum	COVID19_HGI_B2_ALL_leave_UKBB_23andme_20210107	21_34615210_T_C	0.568045	1.461e-15	2174	2.76707739694277e-09	6.1253896154137e-10	0.774559538870707	0.171407703775702	0.0540327539739765	0.244555176403695
21_34089811_35134878	ENSG00000205758.7	CRYZL1	Skin_Sun_Exposed_Lower_leg	COVID19_HGI_B1_ALL_leave_23andme_20210107	21_34603249_C_G	0.167392	7.499e-06	2361	0.365965702911197	0.107830583364326	0.378029755514273	0.111348390976046	0.0368255672341587	0.13826142611683
21_34089811_35134878	ENSG00000205758.7	CRYZL1	Brain_Anterior_cingulate_cortex_BA24	COVID19_HGI_B2_ALL_eur_leave_ukbb_23andme_20210107	21_34615210_T_C	0.239948	6.72e-15	2481	8.78440732483038e-09	2.37530196867833e-09	0.736064459509497	0.198966712558591	0.0649688167722035	0.20846380782701
21_34089811_35134878	ENSG00000205758.7	CRYZL1	Adrenal_Gland	COVID19_HGI_A2_ALL_leave_23andme_20210107	21_34615210_T_C	0.250279	1.301e-14	2338	2.90003596710047e-08	5.69678379606756e-09	0.777180204445035	0.152597801663064	0.0702219591947574	0.343739660797466
21_34089811_35134878	ENSG00000205758.7	CRYZL1	Adrenal_Gland	COVID19_HGI_B2_ALL_eur_leave_ukbb_23andme_20210107	21_34615210_T_C	0.250279	6.72e-15	2489	9.16070721729153e-09	1.95301386628453e-09	0.767595440111878	0.163578423227162	0.0688261255472384	0.189119765364535
21_34089811_35134878	ENSG00000205758.7	CRYZL1	Brain_Hypothalamus	COVID19_HGI_B1_ALL_eur_leave_ukbb_23andme_20210107	21_34603249_C_G	0.667812	2.415e-05	2474	0.497108917013024	0.115591600230622	0.295625347490147	0.0687181303357608	0.0229560049304467	0.109935943350511
21_34089811_35134878	ENSG00000205758.7	CRYZL1	Thyroid	COVID19_HGI_B1_ALL_leave_23andme_20210107	21_34603249_C_G	0.426412	7.499e-06	2361	0.382443013661185	0.096924267111579	0.395050240507266	0.100093885184179	0.0254885935357912	0.12586082591211
21_34089811_35134878	ENSG00000205758.7	CRYZL1	Colon_Sigmoid	COVID19_HGI_A2_ALL_eur_leave_23andme_20210107	21_34615210_T_C	0.538907	2.437e-12	2665	2.51958054404532e-06	7.16884528772938e-07	0.738914487412024	0.21018900771979	0.0508932684031145	0.165389880622886
21_34089811_35134878	ENSG00000205758.7	CRYZL1	Adipose_Subcutaneous	COVID19_HGI_B2_ALL_eur_leave_23andme_20210107	21_34615210_T_C	0.303285	7.437e-17	2489	1.48912927323558e-10	3.92679801210974e-11	0.745526116573106	0.196535502171898	0.0579383810668156	0.194979313954341
21_34089811_35134878	ENSG00000205758.7	CRYZL1	Breast_Mammary_Tissue	COVID19_HGI_B1_ALL_eur_leave_ukbb_23andme_20210107	21_34603249_C_G	0.70084	2.415e-05	2482	0.514079145696308	0.101585191340205	0.305850382977545	0.0604198456078321	0.0180654343781102	0.105834279086222
21_34089811_35134878	ENSG00000205758.7	CRYZL1	Brain_Amygdala	COVID19_HGI_A2_ALL_eur_leave_23andme_20210107	21_34615210_T_C	0.756557	2.437e-12	2643	2.57754035882813e-06	6.42878606784372e-07	0.755912294254008	0.188480665230656	0.0556038200963697	0.184477079434234
21_34089811_35134878	ENSG00000205758.7	CRYZL1	Brain_Substantia_nigra	COVID19_HGI_B2_ALL_eur_leave_23andme_20210107	21_34615210_T_C	0.343975	7.437e-17	2463	1.49421972847199e-10	3.72677207266722e-11	0.748074630924516	0.186513817036655	0.0654115518521409	0.237536775521074
21_34089811_35134878	ENSG00000205758.7	CRYZL1	Cells_EBV-transformed_lymphocytes	COVID19_HGI_B1_ALL_eur_leave_ukbb_23andme_20210107	21_34603249_C_G	0.181798	2.415e-05	2472	0.488789254434745	0.118693221947803	0.290637087309752	0.0705443813884047	0.0313360549192956	0.1185442460658
21_34089811_35134878	ENSG00000205758.7	CRYZL1	Artery_Coronary	COVID19_HGI_B1_ALL_eur_leave_ukbb_23andme_20210107	21_34604557_G_A	0.395051	2.647e-05	2480	0.499676245763558	0.113024497375358	0.297236364494663	0.0672106634395058	0.0228522289269159	0.106028823072418
21_34089811_35134878	ENSG00000205758.7	CRYZL1	Stomach	COVID19_HGI_A2_ALL_eur_leave_ukbb_23andme_20210107	21_34620451_G_A	0.194199	4.159e-10	2668	0.00025751373266575	5.8362548139791e-05	0.754188891213245	0.170853661997136	0.0746415705088142	0.157770200254031
21_34089811_35134878	ENSG00000205758.7	CRYZL1	Brain_Amygdala	COVID19_HGI_A2_ALL_eur_leave_ukbb_23andme_20210107	21_34620451_G_A	0.772289	4.159e-10	2646	0.000257902832102851	6.44013432175954e-05	0.755328284724632	0.188558485660362	0.0557909254396862	0.160854623402578
21_34089811_35134878	ENSG00000205758.7	CRYZL1	Nerve_Tibial	COVID19_HGI_B2_ALL_eur_leave_ukbb_23andme_20210107	21_34615210_T_C	0.696923	6.72e-15	2489	9.27258721690392e-09	2.20288848699843e-09	0.776970106882156	0.18454629984007	0.0384835818022976	0.177940140605976
21_34089811_35134878	ENSG00000205758.7	CRYZL1	Minor_Salivary_Gland	COVID19_HGI_B2_ALL_leave_UKBB_23andme_20210107	21_34615210_T_C	0.333249	1.461e-15	2173	2.7264754443714e-09	5.89333890791063e-10	0.763194251547799	0.164894268072642	0.0719114770637515	0.23074497931882
21_34089811_35134878	ENSG00000205758.7	CRYZL1	Esophagus_Mucosa	COVID19_HGI_B2_ALL_leave_23andme_20210107	21_34615210_T_C	0.230542	4.108e-18	2360	1.16278482007508e-11	2.3139740273942e-12	0.788095081681238	0.15677797912164	0.0551269391831812	0.317978954889792
21_34089811_35134878	ENSG00000205758.7	CRYZL1	Cells_Transformed_fibroblasts	COVID19_HGI_C2_ALL_eur_leave_ukbb_23andme_20210107	21_34611571_C_G	0.952704	3.045e-07	2624	0.465773635550611	0.0998380101103895	0.343947482834914	0.0737079901337517	0.016732881370334	0.654047026158582
21_34089811_35134878	ENSG00000205758.7	CRYZL1	Nerve_Tibial	COVID19_HGI_B1_ALL_leave_23andme_20210107	21_34603249_C_G	0.523018	7.499e-06	2361	0.392198906823195	0.088316183678795	0.405127736506264	0.0912043722336017	0.0231528007581441	0.133545427078871
21_34089811_35134878	ENSG00000205758.7	CRYZL1	Heart_Atrial_Appendage	COVID19_HGI_B2_ALL_eur_leave_ukbb_23andme_20210107	21_34615210_T_C	0.592232	6.72e-15	2489	9.30938040134068e-09	2.08689366806175e-09	0.780053087260302	0.174820200353548	0.045126700989875	0.181620918608143
21_34089811_35134878	ENSG00000205758.7	CRYZL1	Brain_Cerebellum	COVID19_HGI_C2_ALL_eur_leave_ukbb_23andme_20210107	21_34611571_C_G	0.438696	3.045e-07	2623	0.458059713240411	0.102948295605773	0.338247479805813	0.0759959110045326	0.0247486003434715	0.675732394963607
21_34089811_35134878	ENSG00000205758.7	CRYZL1	Spleen	COVID19_HGI_A2_ALL_eur_leave_ukbb_23andme_20210107	21_34620451_G_A	0.79136	4.159e-10	2667	0.000259741997090196	6.53674064018237e-05	0.760714874320404	0.191396095181699	0.0475639210944047	0.162528635008002
21_34089811_35134878	ENSG00000205758.7	CRYZL1	Uterus	COVID19_HGI_C2_ALL_leave_23andme_20210107	21_34611571_C_G	0.770357	3.657e-09	2504	0.0118881406888925	0.00277663966813806	0.755356564346461	0.176370363718821	0.0536082915776874	0.465545621184748
21_34089811_35134878	ENSG00000205758.7	CRYZL1	Vagina	COVID19_HGI_B2_ALL_eur_leave_23andme_20210107	21_34615210_T_C	0.155522	7.437e-17	2486	1.47280006324065e-10	3.57884613875463e-11	0.737350968361978	0.179089821610282	0.0835592098446714	0.235282032046421
21_34089811_35134878	ENSG00000205758.7	CRYZL1	Brain_Cerebellum	COVID19_HGI_C2_ALL_eur_leave_23andme_20210107	21_34611571_C_G	0.438696	3.958e-09	2623	0.0157943428756538	0.00354975701259355	0.756471400203907	0.169961692310943	0.0542228075969017	0.623541910231562
21_34089811_35134878	ENSG00000205758.7	CRYZL1	Esophagus_Mucosa	COVID19_HGI_B2_ALL_eur_leave_ukbb_23andme_20210107	21_34615210_T_C	0.230542	6.72e-15	2489	9.31599977922559e-09	1.97752462035908e-09	0.780607739227701	0.165647313431081	0.0537449360476939	0.215864641578138
21_34089811_35134878	ENSG00000205758.7	CRYZL1	Heart_Atrial_Appendage	COVID19_HGI_B1_ALL_eur_leave_23andme_20210107	21_34604557_G_A	0.565924	4.911e-05	2481	0.59438138285656	0.133093827315947	0.211481204143023	0.047341150318447	0.0137024353660224	0.0707781699760404
21_34089811_35134878	ENSG00000205758.7	CRYZL1	Spleen	COVID19_HGI_A2_ALL_leave_23andme_20210107	21_34615210_T_C	0.887365	1.301e-14	2338	2.91242200117593e-08	6.3764133619907e-09	0.780499535861689	0.17083273848954	0.0486676901481363	0.339960332678445
21_34089811_35134878	ENSG00000205758.7	CRYZL1	Stomach	COVID19_HGI_A2_ALL_eur_leave_23andme_20210107	21_34615210_T_C	0.195771	2.437e-12	2665	2.57059323124849e-06	5.81921336994436e-07	0.753874919498756	0.170583862943424	0.0755380650432522	0.176390108066047
21_34089811_35134878	ENSG00000205758.7	CRYZL1	Brain_Cerebellum	COVID19_HGI_A2_ALL_leave_23andme_20210107	21_34615210_T_C	0.475568	1.301e-14	2337	2.93802465265794e-08	5.76827127676519e-09	0.787360786597364	0.154525702070499	0.0581134761836182	0.334346723748285
21_34089811_35134878	ENSG00000205758.7	CRYZL1	Whole_Blood	COVID19_HGI_C2_ALL_leave_23andme_20210107	21_34611571_C_G	0.689912	3.657e-09	2513	0.0114810031304189	0.0034324295690509	0.729488310208301	0.218054657734673	0.0375435993575565	0.43549123643295
21_34089811_35134878	ENSG00000205758.7	CRYZL1	Brain_Hypothalamus	COVID19_HGI_B1_ALL_leave_UKBB_23andme_20210107	21_34603249_C_G	0.667812	9.552e-06	2181	0.422661978693181	0.0860240975252623	0.38430213702507	0.0781879218590176	0.0288238648974689	0.153387310656483
21_34089811_35134878	ENSG00000205758.7	CRYZL1	Cells_EBV-transformed_lymphocytes	COVID19_HGI_B2_ALL_leave_UKBB_23andme_20210107	21_34615210_T_C	0.199364	1.461e-15	2171	2.69535101200446e-09	5.71706608625839e-10	0.754481909056603	0.159946383902454	0.085571703773884	0.22297977712445
21_34089811_35134878	ENSG00000205758.7	CRYZL1	Pancreas	COVID19_HGI_C2_ALL_leave_UKBB_23andme_20210107	21_34611571_C_G	0.0577971	2.496e-07	2444	0.371995441104311	0.0758900324368012	0.40050802832405	0.0816368576541811	0.0699696404806572	0.584975433634148
21_34089811_35134878	ENSG00000205758.7	CRYZL1	Adrenal_Gland	COVID19_HGI_A2_ALL_eur_leave_23andme_20210107	21_34615210_T_C	0.250279	2.437e-12	2665	2.58394850882058e-06	5.93132794397571e-07	0.757791606387274	0.17387904605199	0.0683261704794325	0.185317231579174
21_34089811_35134878	ENSG00000205758.7	CRYZL1	Brain_Frontal_Cortex_BA9	COVID19_HGI_A2_ALL_leave_UKBB_23andme_20210107	21_34615210_T_C	0.379598	2.306e-12	2339	3.10316579880636e-06	6.82243779506796e-07	0.766249235403442	0.168397700490324	0.065349278696655	0.300720763533711
21_34089811_35134878	ENSG00000205758.7	CRYZL1	Muscle_Skeletal	COVID19_HGI_C2_ALL_leave_23andme_20210107	21_34611571_C_G	0.495589	3.657e-09	2513	0.012192518452149	0.0027332025717649	0.774697087162736	0.173627459124732	0.0367497326886186	0.472706639352772
21_34089811_35134878	ENSG00000205758.7	CRYZL1	Colon_Sigmoid	COVID19_HGI_B2_ALL_eur_leave_23andme_20210107	21_34615210_T_C	0.538907	7.437e-17	2489	1.49780598324798e-10	3.98323226334131e-11	0.749870073834872	0.199368034990577	0.0507618909849381	0.207912534552633
21_34089811_35134878	ENSG00000205758.7	CRYZL1	Artery_Aorta	COVID19_HGI_B1_ALL_leave_23andme_20210107	21_34603249_C_G	0.226726	7.499e-06	2361	0.398396179225146	0.0768220089743106	0.411529301877906	0.0793205130772625	0.0339319968453742	0.152622528886842
21_34089811_35134878	ENSG00000205758.7	CRYZL1	Colon_Transverse	COVID19_HGI_A2_ALL_eur_leave_23andme_20210107	21_34615210_T_C	0.0202474	2.437e-12	2665	2.20266236277789e-06	6.77249784831384e-07	0.645972257001407	0.198460701069623	0.155564162016822	0.287227951815859
21_34089811_35134878	ENSG00000205758.7	CRYZL1	Nerve_Tibial	COVID19_HGI_B1_ALL_eur_leave_ukbb_23andme_20210107	21_34603249_C_G	0.523018	2.415e-05	2482	0.497529860602835	0.117986565527097	0.296004418156335	0.0701775749779014	0.0183015807358325	0.0984151587711521
21_34089811_35134878	ENSG00000205758.7	CRYZL1	Esophagus_Gastroesophageal_Junction	COVID19_HGI_A2_ALL_leave_UKBB_23andme_20210107	21_34615210_T_C	0.513043	2.306e-12	2339	3.13478698109948e-06	7.34880976305741e-07	0.774057296097095	0.181415967080683	0.0445228671542643	0.331019676215587
21_34089811_35134878	ENSG00000205758.7	CRYZL1	Adipose_Visceral_Omentum	COVID19_HGI_B1_ALL_eur_leave_23andme_20210107	21_34603249_C_G	0.921842	4.743e-05	2481	0.564913537314423	0.163109032297979	0.20099652942323	0.0580213186637665	0.0129595823006023	0.0606035246237483
21_34089811_35134878	ENSG00000205758.7	CRYZL1	Testis	COVID19_HGI_C2_ALL_leave_UKBB_23andme_20210107	21_34611571_C_G	0.524301	2.496e-07	2444	0.389166058515911	0.0802849183546887	0.418993998614399	0.0864132776212902	0.0251417468937114	0.538139678367466
21_34089811_35134878	ENSG00000205758.7	CRYZL1	Cells_Transformed_fibroblasts	COVID19_HGI_B1_ALL_leave_UKBB_23andme_20210107	21_34603249_C_G	0.934806	9.552e-06	2183	0.436166741773289	0.0771736925106606	0.396603549177483	0.0701536285612687	0.0199023879772986	0.149443386612198
21_34089811_35134878	ENSG00000205758.7	CRYZL1	Prostate	COVID19_HGI_B1_ALL_eur_leave_ukbb_23andme_20210107	21_34603249_C_G	0.885372	2.415e-05	2467	0.499689078784212	0.114661720196693	0.296919888479228	0.0681124415029299	0.0206168710369377	0.106250485014236
21_34089811_35134878	ENSG00000205758.7	CRYZL1	Small_Intestine_Terminal_Ileum	COVID19_HGI_A2_ALL_eur_leave_23andme_20210107	21_34615210_T_C	0.568045	2.437e-12	2658	2.54716447591015e-06	6.89609688941663e-07	0.747003995205112	0.202190237513641	0.0508025305070813	0.193531784156812
21_34089811_35134878	ENSG00000205758.7	CRYZL1	Brain_Amygdala	COVID19_HGI_C2_ALL_eur_leave_ukbb_23andme_20210107	21_34611571_C_G	0.772289	3.045e-07	2603	0.450511850022219	0.110610505612237	0.332621284996269	0.0816411800911791	0.0246151792780955	0.661113272904223
21_34089811_35134878	ENSG00000205758.7	CRYZL1	Stomach	COVID19_HGI_B2_ALL_eur_leave_ukbb_23andme_20210107	21_34615210_T_C	0.195771	6.72e-15	2489	9.12367958377833e-09	1.92352976417973e-09	0.764492814739328	0.161102307900671	0.0744048663127915	0.184296724894353
21_34089811_35134878	ENSG00000205758.7	CRYZL1	Esophagus_Muscularis	COVID19_HGI_A2_ALL_eur_leave_23andme_20210107	21_34615210_T_C	0.459128	2.437e-12	2665	2.63115254018488e-06	6.41275649708581e-07	0.771635078357942	0.188025836198871	0.0403358130149973	0.201218380344426
21_34089811_35134878	ENSG00000205758.7	CRYZL1	Brain_Amygdala	COVID19_HGI_B2_ALL_eur_leave_23andme_20210107	21_34615210_T_C	0.756557	7.437e-17	2469	1.52925481123886e-10	3.56170728886405e-11	0.765614793265311	0.17825920572772	0.0561260008184249	0.228706864899763
21_34089811_35134878	ENSG00000205758.7	CRYZL1	Brain_Substantia_nigra	COVID19_HGI_B1_ALL_leave_UKBB_23andme_20210107	21_34603249_C_G	0.365142	9.552e-06	2170	0.41496346813471	0.0914385522865021	0.377063880409288	0.0830537743174369	0.0334803248520629	0.158207003422548
21_34089811_35134878	ENSG00000205758.7	CRYZL1	Testis	COVID19_HGI_B1_ALL_eur_leave_ukbb_23andme_20210107	21_34603249_C_G	0.557968	2.415e-05	2480	0.507036081025227	0.107806416606586	0.301644491736767	0.0641164962953075	0.0193965143361125	0.108407392242646
21_34089811_35134878	ENSG00000205758.7	CRYZL1	Esophagus_Mucosa	COVID19_HGI_C2_ALL_leave_UKBB_23andme_20210107	21_34611571_C_G	0.319241	2.496e-07	2445	0.387726236768307	0.0803520082230664	0.417445825737595	0.0864830740819603	0.0279928551890716	0.52336558703642
21_34089811_35134878	ENSG00000205758.7	CRYZL1	Esophagus_Muscularis	COVID19_HGI_B1_ALL_eur_leave_23andme_20210107	21_34603249_C_G	0.510163	4.743e-05	2481	0.592103148095738	0.135586882295822	0.210670607034104	0.0482284721175757	0.0134108904567607	0.0712531247510142
21_34089811_35134878	ENSG00000205758.7	CRYZL1	Vagina	COVID19_HGI_B2_ALL_leave_23andme_20210107	21_34615210_T_C	0.155522	4.108e-18	2359	1.08961062621448e-11	2.51024019766745e-12	0.738500159824755	0.17004388804838	0.0914559521134602	0.264662430508412
21_34089811_35134878	ENSG00000205758.7	CRYZL1	Small_Intestine_Terminal_Ileum	COVID19_HGI_C2_ALL_eur_leave_23andme_20210107	21_34611571_C_G	0.592599	3.958e-09	2620	0.0153100279288311	0.00408572182402631	0.733274874469267	0.19563424166208	0.0516951341157957	0.603591651394368
21_34089811_35134878	ENSG00000205758.7	CRYZL1	Skin_Not_Sun_Exposed_Suprapubic	COVID19_HGI_B2_ALL_eur_leave_ukbb_23andme_20210107	21_34615210_T_C	0.0145297	6.72e-15	2489	7.94115038576305e-09	1.69218209619425e-09	0.665406139588055	0.141598596821584	0.19299525395703	0.313431427389279
21_34089811_35134878	ENSG00000205758.7	CRYZL1	Breast_Mammary_Tissue	COVID19_HGI_A2_ALL_eur_leave_23andme_20210107	21_34615210_T_C	0.675251	2.437e-12	2665	2.69682409244059e-06	5.71558050543576e-07	0.790894498933824	0.167578648329477	0.0415235843545569	0.190970167215249
21_34089811_35134878	ENSG00000205758.7	CRYZL1	Brain_Cortex	COVID19_HGI_B2_ALL_leave_UKBB_23andme_20210107	21_34615210_T_C	0.334389	1.461e-15	2174	2.73913829625579e-09	5.69471376569757e-10	0.76673883354151	0.15933234124603	0.0739288219038519	0.206467568774585
21_34089811_35134878	ENSG00000205758.7	CRYZL1	Lung	COVID19_HGI_C2_ALL_eur_leave_ukbb_23andme_20210107	21_34611571_C_G	0.159872	3.045e-07	2624	0.415934261315069	0.142987214642497	0.307143924183257	0.105559594772818	0.0283750050863585	0.708958728446079
21_34089811_35134878	ENSG00000205758.7	CRYZL1	Minor_Salivary_Gland	COVID19_HGI_A2_ALL_eur_leave_23andme_20210107	21_34615210_T_C	0.333249	2.437e-12	2646	2.51469498210956e-06	6.62954343789731e-07	0.737481703754591	0.194355698124036	0.0681594204720474	0.181491506184118
21_34089811_35134878	ENSG00000205758.7	CRYZL1	Pituitary	COVID19_HGI_B1_ALL_eur_leave_ukbb_23andme_20210107	21_34603249_C_G	0.609263	2.415e-05	2480	0.483545044756355	0.130680927661319	0.2876441082926	0.0777171202718259	0.0204127990179009	0.106241521632333
21_34089811_35134878	ENSG00000205758.7	CRYZL1	Vagina	COVID19_HGI_B1_ALL_eur_leave_23andme_20210107	21_34603249_C_G	0.0947271	4.743e-05	2478	0.579707569553583	0.139811592299562	0.206205282781284	0.0497072109878016	0.0245683443777687	0.100668499047225
21_34089811_35134878	ENSG00000205758.7	CRYZL1	Testis	COVID19_HGI_B2_ALL_leave_23andme_20210107	21_34615210_T_C	0.596387	4.108e-18	2359	1.17405951915065e-11	2.32476522026301e-12	0.795736680311947	0.157517749986298	0.0467455696876887	0.278813030920931
21_34089811_35134878	ENSG00000205758.7	CRYZL1	Stomach	COVID19_HGI_B2_ALL_eur_leave_23andme_20210107	21_34615210_T_C	0.195771	7.437e-17	2489	1.52629647011638e-10	3.21786474664369e-11	0.764133712604204	0.161026163754482	0.0748401234565037	0.22296310343285
21_34089811_35134878	ENSG00000205758.7	CRYZL1	Esophagus_Gastroesophageal_Junction	COVID19_HGI_C2_ALL_eur_leave_23andme_20210107	21_34611571_C_G	0.687917	3.958e-09	2623	0.0155234834534063	0.00407715553559571	0.74349856505533	0.195234045645133	0.0416667503105344	0.608028735082875
21_34089811_35134878	ENSG00000205758.7	CRYZL1	Stomach	COVID19_HGI_B2_ALL_leave_23andme_20210107	21_34615210_T_C	0.195771	4.108e-18	2360	1.13819770864739e-11	2.24031036618786e-12	0.771430793281209	0.151763633909218	0.0768055727959491	0.26961696763237
21_34089811_35134878	ENSG00000205758.7	CRYZL1	Spleen	COVID19_HGI_B2_ALL_leave_23andme_20210107	21_34615210_T_C	0.887365	4.108e-18	2360	1.14989627163259e-11	2.5459951547557e-12	0.779359672117776	0.172510560783905	0.0481297670842737	0.280475500840126
21_34089811_35134878	ENSG00000205758.7	CRYZL1	Uterus	COVID19_HGI_B2_ALL_leave_UKBB_23andme_20210107	21_34615210_T_C	0.79674	1.461e-15	2172	2.80769091651847e-09	5.64902594844605e-10	0.785928064026191	0.158071377397109	0.056000555204107	0.234657034019313
21_34089811_35134878	ENSG00000205758.7	CRYZL1	Breast_Mammary_Tissue	COVID19_HGI_B2_ALL_eur_leave_ukbb_23andme_20210107	21_34615210_T_C	0.675251	6.72e-15	2489	9.55789108818918e-09	1.87932199534389e-09	0.800876334365494	0.157430755451637	0.0416928987456541	0.195456420704952
21_34089811_35134878	ENSG00000205758.7	CRYZL1	Esophagus_Muscularis	COVID19_HGI_C2_ALL_leave_23andme_20210107	21_34611571_C_G	0.550672	3.657e-09	2513	0.0120999002519836	0.00277239601434926	0.768812244735144	0.176114309110409	0.0402011498881146	0.475589762613491
21_34089811_35134878	ENSG00000205758.7	CRYZL1	Whole_Blood	COVID19_HGI_B2_ALL_leave_23andme_20210107	21_34615210_T_C	0.612891	4.108e-18	2360	1.10659195197962e-11	3.14879550893237e-12	0.750009511413188	0.213377787880263	0.0366127006923347	0.28471869416196
21_34089811_35134878	ENSG00000205758.7	CRYZL1	Pituitary	COVID19_HGI_C2_ALL_eur_leave_ukbb_23andme_20210107	21_34611571_C_G	0.609263	3.045e-07	2622	0.437753653664565	0.125198144533639	0.323251193514191	0.0924289160057973	0.0213680922818075	0.655056354349553
21_34089811_35134878	ENSG00000205758.7	CRYZL1	Thyroid	COVID19_HGI_B2_ALL_eur_leave_ukbb_23andme_20210107	21_34617729_A_G	0.1542	7.394e-15	2489	8.8178271710064e-09	2.35524951745094e-09	0.738864780590633	0.197287595571605	0.0638476126646868	0.193282850145625
21_34089811_35134878	ENSG00000205758.7	CRYZL1	Small_Intestine_Terminal_Ileum	COVID19_HGI_A2_ALL_leave_23andme_20210107	21_34615210_T_C	0.568045	1.301e-14	2335	2.85419197026457e-08	6.79901121933061e-09	0.764894478598792	0.182153647990432	0.0529518380698448	0.353397090480737
21_34089811_35134878	ENSG00000205758.7	CRYZL1	Artery_Aorta	COVID19_HGI_C2_ALL_eur_leave_23andme_20210107	21_34611571_C_G	0.244897	3.958e-09	2624	0.0157131421424806	0.00339657042665108	0.752582354774931	0.162613351192409	0.0656945814635288	0.572093688939896
21_34089811_35134878	ENSG00000205758.7	CRYZL1	Cells_EBV-transformed_lymphocytes	COVID19_HGI_B2_ALL_eur_leave_ukbb_23andme_20210107	21_34617729_A_G	0.122989	7.394e-15	2480	8.74583397467903e-09	2.13596748541893e-09	0.73283231520145	0.178889049560292	0.0882786243564571	0.182740351032778
21_34089811_35134878	ENSG00000205758.7	CRYZL1	Liver	COVID19_HGI_A2_ALL_leave_23andme_20210107	21_34615210_T_C	0.415747	1.301e-14	2338	2.87144973083325e-08	6.426708229324e-09	0.769519383269535	0.172170947942371	0.0583096336468898	0.336201371610494
21_34089811_35134878	ENSG00000205758.7	CRYZL1	Artery_Tibial	COVID19_HGI_C2_ALL_leave_UKBB_23andme_20210107	21_34611571_C_G	0.676565	2.496e-07	2445	0.373506780667629	0.0990141237376418	0.402136434650311	0.106584893788268	0.01875776715615	0.521319146052784
21_34089811_35134878	ENSG00000205758.7	CRYZL1	Nerve_Tibial	COVID19_HGI_A2_ALL_eur_leave_ukbb_23andme_20210107	21_34619445_A_G	0.441749	4.311e-10	2668	0.000261642521711976	6.63718748832899e-05	0.766281010730878	0.194346436219167	0.0390445386533595	0.172470208324358
21_34089811_35134878	ENSG00000205758.7	CRYZL1	Ovary	COVID19_HGI_B1_ALL_eur_leave_ukbb_23andme_20210107	21_34603249_C_G	0.35132	2.415e-05	2478	0.487665285191333	0.123230097670927	0.290088049049278	0.0732777742981574	0.0257387937903034	0.109979314182911
21_34089811_35134878	ENSG00000205758.7	CRYZL1	Stomach	COVID19_HGI_B2_ALL_leave_UKBB_23andme_20210107	21_34615210_T_C	0.195771	1.461e-15	2174	2.79010089635108e-09	5.05837991870474e-10	0.78100427045089	0.141516551465397	0.0774791747877736	0.230926431608408
21_34089811_35134878	ENSG00000205758.7	CRYZL1	Colon_Sigmoid	COVID19_HGI_B1_ALL_eur_leave_23andme_20210107	21_34603249_C_G	0.394282	4.743e-05	2481	0.574439540296621	0.151449498107399	0.204385886222502	0.0538699548162905	0.0158551205571872	0.0748417397505378
21_34089811_35134878	ENSG00000205758.7	CRYZL1	Colon_Sigmoid	COVID19_HGI_B2_ALL_leave_23andme_20210107	21_34615210_T_C	0.538907	4.108e-18	2360	1.11823375420903e-11	2.82562146940713e-12	0.757899919784968	0.191460149020201	0.0506399311808229	0.258938151556294
21_34089811_35134878	ENSG00000205758.7	CRYZL1	Brain_Cerebellar_Hemisphere	COVID19_HGI_B1_ALL_leave_UKBB_23andme_20210107	21_34603249_C_G	0.188799	9.552e-06	2181	0.418283356444466	0.0843670827981259	0.380320908591395	0.076669758998527	0.0403588931674858	0.158791580287485
21_34089811_35134878	ENSG00000205758.7	CRYZL1	Whole_Blood	COVID19_HGI_B1_ALL_eur_leave_23andme_20210107	21_34603249_C_G	0.658714	4.743e-05	2481	0.561124586294318	0.166792098505957	0.199648418686114	0.0593316118274525	0.0131032846861588	0.0613443748622642
21_34089811_35134878	ENSG00000205758.7	CRYZL1	Brain_Anterior_cingulate_cortex_BA24	COVID19_HGI_B2_ALL_leave_UKBB_23andme_20210107	21_34615210_T_C	0.239948	1.461e-15	2172	2.68506120641969e-09	6.41475388456639e-10	0.75160158952612	0.179492707440869	0.068905699706476	0.256337409025753
21_34089811_35134878	ENSG00000205758.7	CRYZL1	Brain_Caudate_basal_ganglia	COVID19_HGI_B2_ALL_eur_leave_23andme_20210107	21_34615210_T_C	0.53023	7.437e-17	2486	1.55153246711474e-10	3.42016401223889e-11	0.77676800512547	0.171176973910158	0.0520550207750173	0.241598112564059
21_34089811_35134878	ENSG00000205758.7	CRYZL1	Colon_Transverse	COVID19_HGI_C2_ALL_leave_UKBB_23andme_20210107	21_34611571_C_G	0.0196296	2.496e-07	2445	0.327356602926551	0.0935445278937845	0.352448801397436	0.100588744606218	0.126061323176009	0.564951137489917
21_34089811_35134878	ENSG00000205758.7	CRYZL1	Brain_Cerebellum	COVID19_HGI_B2_ALL_leave_UKBB_23andme_20210107	21_34615210_T_C	0.475568	1.461e-15	2174	2.84164565971044e-09	5.20165854211641e-10	0.795432666339973	0.145545660229904	0.0590216700683109	0.231914950228925
21_34089811_35134878	ENSG00000205758.7	CRYZL1	Esophagus_Mucosa	COVID19_HGI_B2_ALL_eur_leave_23andme_20210107	21_34615210_T_C	0.230542	7.437e-17	2489	1.55795633753339e-10	3.30710292821932e-11	0.779984088008713	0.1655141730228	0.0545017387796204	0.258948964720557
21_34089811_35134878	ENSG00000205758.7	CRYZL1	Heart_Atrial_Appendage	COVID19_HGI_A2_ALL_eur_leave_ukbb_23andme_20210107	21_34619445_A_G	0.464897	4.311e-10	2668	0.000262628838069906	6.35217660158323e-05	0.769169667707235	0.185993763282402	0.0445104184062773	0.166149613471038
21_34089811_35134878	ENSG00000205758.7	CRYZL1	Brain_Frontal_Cortex_BA9	COVID19_HGI_A2_ALL_leave_23andme_20210107	21_34615210_T_C	0.379598	1.301e-14	2337	2.86008895654982e-08	6.28278034526115e-09	0.766474811070798	0.168306918130869	0.0652182359146652	0.336426302803167
21_34089811_35134878	ENSG00000205758.7	CRYZL1	Artery_Coronary	COVID19_HGI_C2_ALL_eur_leave_23andme_20210107	21_34611571_C_G	0.5622	3.958e-09	2622	0.0156584086832121	0.00372937965352623	0.749960790751973	0.178566865208425	0.0520845557028636	0.58884113993379
21_34089811_35134878	ENSG00000205758.7	CRYZL1	Spleen	COVID19_HGI_B2_ALL_eur_leave_23andme_20210107	21_34615210_T_C	0.887365	7.437e-17	2489	1.54074033651679e-10	3.61189499640958e-11	0.771364971716049	0.180780102629372	0.0478549254643876	0.227121990444106
21_34089811_35134878	ENSG00000205758.7	CRYZL1	Brain_Hippocampus	COVID19_HGI_B1_ALL_eur_leave_23andme_20210107	21_34603249_C_G	0.132535	4.743e-05	2472	0.582890399812538	0.136736217109919	0.207244482754124	0.0485915087773639	0.0245373915460553	0.0877543141835143
21_34089811_35134878	ENSG00000205758.7	CRYZL1	Colon_Sigmoid	COVID19_HGI_B1_ALL_leave_UKBB_23andme_20210107	21_34603249_C_G	0.394282	9.552e-06	2183	0.41272597491849	0.0973006981719639	0.375289014070431	0.0884486491373638	0.0262356637017517	0.156799830760448
21_34089811_35134878	ENSG00000205758.7	CRYZL1	Brain_Nucleus_accumbens_basal_ganglia	COVID19_HGI_B2_ALL_leave_23andme_20210107	21_34615210_T_C	0.862764	4.108e-18	2360	1.11998112024046e-11	2.81205311602957e-12	0.75908422366604	0.1905407982044	0.0503749781155461	0.279011990391952
21_34089811_35134878	ENSG00000205758.7	CRYZL1	Uterus	COVID19_HGI_A2_ALL_leave_23andme_20210107	21_34615210_T_C	0.79674	1.301e-14	2335	2.89616224401445e-08	6.27477667008401e-09	0.776142085972521	0.168101890006216	0.0557559887848649	0.33377680367367
21_34089811_35134878	ENSG00000205758.7	CRYZL1	Brain_Spinal_cord_cervical_c-1	COVID19_HGI_B1_ALL_eur_leave_23andme_20210107	21_34603249_C_G	0.287313	4.743e-05	2458	0.584184290421245	0.139473725413233	0.207374120505789	0.0494909971662456	0.0194768664934873	0.0844177219700672
21_34089811_35134878	ENSG00000205758.7	CRYZL1	Ovary	COVID19_HGI_B1_ALL_eur_leave_23andme_20210107	21_34603249_C_G	0.35132	4.743e-05	2477	0.577391786103369	0.14586101844687	0.205386239438509	0.0518652847854716	0.0194956712257795	0.0734119941236129
21_34089811_35134878	ENSG00000205758.7	CRYZL1	Brain_Substantia_nigra	COVID19_HGI_B1_ALL_leave_23andme_20210107	21_34603249_C_G	0.365142	7.499e-06	2347	0.383773000584647	0.0912408865604542	0.395739873422	0.0940507794348961	0.0351954599980025	0.147103837569614
21_34089811_35134878	ENSG00000205758.7	CRYZL1	Brain_Amygdala	COVID19_HGI_B1_ALL_eur_leave_ukbb_23andme_20210107	21_34603249_C_G	0.772289	2.415e-05	2458	0.497560422365051	0.115640274766862	0.295418398362054	0.0686367859046889	0.0227441186013441	0.110839522691208
21_34089811_35134878	ENSG00000205758.7	CRYZL1	Spleen	COVID19_HGI_B1_ALL_leave_23andme_20210107	21_34603249_C_G	0.947535	7.499e-06	2361	0.392192168881449	0.0868960895878059	0.405120776448394	0.0897345611641043	0.0260564039182468	0.140102291556724
21_34089811_35134878	ENSG00000205758.7	CRYZL1	Whole_Blood	COVID19_HGI_B1_ALL_eur_leave_ukbb_23andme_20210107	21_34603249_C_G	0.658714	2.415e-05	2482	0.475249394948203	0.141292692986364	0.282748698661709	0.0840451474733709	0.0166640659303527	0.095670703049364
21_34089811_35134878	ENSG00000205758.7	CRYZL1	Brain_Caudate_basal_ganglia	COVID19_HGI_C2_ALL_leave_23andme_20210107	21_34611571_C_G	0.709502	3.657e-09	2512	0.0120298537620494	0.0026771163065471	0.764361468769023	0.170049652363135	0.0508819087992448	0.463817681720105
21_34089811_35134878	ENSG00000205758.7	CRYZL1	Heart_Atrial_Appendage	COVID19_HGI_C2_ALL_leave_23andme_20210107	21_34611571_C_G	0.643487	3.657e-09	2513	0.0120965073882377	0.0027400415530331	0.768596666495798	0.174056238467112	0.0425105460958197	0.465189495680345
21_34089811_35134878	ENSG00000205758.7	CRYZL1	Testis	COVID19_HGI_C2_ALL_eur_leave_ukbb_23andme_20210107	21_34611571_C_G	0.524301	3.045e-07	2622	0.4603903502261	0.103047893435861	0.339967885522499	0.0760735472904734	0.020520323525068	0.676899221547978
21_34089811_35134878	ENSG00000205758.7	CRYZL1	Brain_Putamen_basal_ganglia	COVID19_HGI_A2_ALL_eur_leave_23andme_20210107	21_34615210_T_C	0.614673	2.437e-12	2659	2.48369128955897e-06	7.39621289919463e-07	0.728389286817287	0.216853130345818	0.0547543595243156	0.17879606006785
21_34089811_35134878	ENSG00000205758.7	CRYZL1	Thyroid	COVID19_HGI_B1_ALL_eur_leave_ukbb_23andme_20210107	21_34603249_C_G	0.426412	2.415e-05	2482	0.486282371542548	0.127613238487529	0.289312746522845	0.0759023575354499	0.020889285911628	0.0896685032275564
21_34089811_35134878	ENSG00000205758.7	CRYZL1	Brain_Caudate_basal_ganglia	COVID19_HGI_B2_ALL_eur_leave_ukbb_23andme_20210107	21_34615210_T_C	0.53023	6.72e-15	2486	9.27240642370934e-09	2.04398885807384e-09	0.776954957829786	0.171218413756385	0.051826617097433	0.199367897025102
21_34089811_35134878	ENSG00000205758.7	CRYZL1	Pituitary	COVID19_HGI_A2_ALL_leave_UKBB_23andme_20210107	21_34615210_T_C	0.623389	2.306e-12	2339	3.06559033143919e-06	7.87705491677273e-07	0.756970912920832	0.194455614136626	0.0485696196467193	0.308046516440033
21_34089811_35134878	ENSG00000205758.7	CRYZL1	Skin_Sun_Exposed_Lower_leg	COVID19_HGI_C2_ALL_eur_leave_23andme_20210107	21_34611571_C_G	0.158492	3.958e-09	2624	0.0142289662018325	0.00477752469329341	0.681497614741075	0.22874922778995	0.0707466665738491	0.555070935898886
21_34089811_35134878	ENSG00000205758.7	CRYZL1	Artery_Coronary	COVID19_HGI_B2_ALL_leave_UKBB_23andme_20210107	21_34615210_T_C	0.411954	1.461e-15	2173	2.81849087472759e-09	5.48186640045751e-10	0.788951185338095	0.153390594295936	0.0576582169992906	0.246280356635175
21_34089811_35134878	ENSG00000205758.7	CRYZL1	Adipose_Visceral_Omentum	COVID19_HGI_B2_ALL_eur_leave_23andme_20210107	21_34615210_T_C	0.809813	7.437e-17	2489	1.49097907653931e-10	4.36431749497954e-11	0.746452212579841	0.21846257862783	0.0350852085995865	0.23181870054045
21_34089811_35134878	ENSG00000205758.7	CRYZL1	Brain_Anterior_cingulate_cortex_BA24	COVID19_HGI_A2_ALL_eur_leave_ukbb_23andme_20210107	21_34615210_T_C	0.239948	4.27e-10	2652	0.000247188718310713	7.17552419917985e-05	0.723949616063784	0.210086259184154	0.0656451807917597	0.171347363448517
21_34089811_35134878	ENSG00000205758.7	CRYZL1	Cells_Transformed_fibroblasts	COVID19_HGI_B1_ALL_eur_leave_23andme_20210107	21_34603249_C_G	0.934806	4.743e-05	2481	0.60457703383112	0.123589100985488	0.215108822045118	0.0439603014565781	0.012764741681696	0.0669363784036399
21_34089811_35134878	ENSG00000205758.7	CRYZL1	Esophagus_Mucosa	COVID19_HGI_A2_ALL_leave_UKBB_23andme_20210107	21_34615210_T_C	0.230542	2.306e-12	2340	3.19614423538015e-06	6.27759987619526e-07	0.789207936535683	0.15495380467483	0.0558344348852648	0.344724050237024
21_34089811_35134878	ENSG00000205758.7	CRYZL1	Colon_Sigmoid	COVID19_HGI_C2_ALL_eur_leave_23andme_20210107	21_34611571_C_G	0.394282	3.958e-09	2624	0.0151293424137675	0.00424617050196156	0.724621214312513	0.203318032479035	0.0526852402927229	0.580684804935613
21_34089811_35134878	ENSG00000205758.7	CRYZL1	Brain_Nucleus_accumbens_basal_ganglia	COVID19_HGI_A2_ALL_leave_23andme_20210107	21_34615210_T_C	0.862764	1.301e-14	2338	2.83675541631273e-08	7.06362174865344e-09	0.760221659117824	0.189247362497645	0.0505309429533539	0.340922901943331
21_34089811_35134878	ENSG00000205758.7	CRYZL1	Brain_Spinal_cord_cervical_c-1	COVID19_HGI_A2_ALL_leave_UKBB_23andme_20210107	21_34615210_T_C	0.392469	2.306e-12	2335	3.07146981466715e-06	6.93941783722242e-07	0.758422700964516	0.171281286534351	0.0702922470895351	0.287713391557847
21_34089811_35134878	ENSG00000205758.7	CRYZL1	Skin_Sun_Exposed_Lower_leg	COVID19_HGI_A2_ALL_eur_leave_23andme_20210107	21_34615210_T_C	0.152421	2.437e-12	2665	2.37633098855001e-06	8.07361410802403e-07	0.696903855078411	0.236707566694125	0.0663853945350641	0.189307398508647
21_34089811_35134878	ENSG00000205758.7	CRYZL1	Whole_Blood	COVID19_HGI_B1_ALL_leave_23andme_20210107	21_34603249_C_G	0.658714	7.499e-06	2361	0.37521256982445	0.106654319131602	0.387581445223672	0.11014977489103	0.0204018909292471	0.134350737353952
21_34089811_35134878	ENSG00000205758.7	CRYZL1	Brain_Substantia_nigra	COVID19_HGI_C2_ALL_leave_UKBB_23andme_20210107	21_34611571_C_G	0.365142	2.496e-07	2429	0.37246134523482	0.0916315821180853	0.400981310472728	0.0986116458625544	0.0363141163118119	0.522005960752558
21_34089811_35134878	ENSG00000205758.7	CRYZL1	Brain_Amygdala	COVID19_HGI_B2_ALL_leave_UKBB_23andme_20210107	21_34615210_T_C	0.756557	1.461e-15	2170	2.79701035598149e-09	5.7066810663416e-10	0.78293836447633	0.159683880664467	0.0573777514915243	0.240007116347355
21_34089811_35134878	ENSG00000205758.7	CRYZL1	Brain_Hippocampus	COVID19_HGI_C2_ALL_eur_leave_ukbb_23andme_20210107	21_34611571_C_G	0.132535	3.045e-07	2618	0.442776835319927	0.109821322065741	0.326949489530902	0.0810534278100253	0.0393989252734046	0.6931192460704
21_34089811_35134878	ENSG00000205758.7	CRYZL1	Esophagus_Gastroesophageal_Junction	COVID19_HGI_A2_ALL_leave_23andme_20210107	21_34615210_T_C	0.513043	1.301e-14	2337	2.88855213212274e-08	6.76218955792835e-09	0.774102653229319	0.181175094459628	0.0447222166633435	0.367845970809617
21_34089811_35134878	ENSG00000205758.7	CRYZL1	Liver	COVID19_HGI_B1_ALL_eur_leave_23andme_20210107	21_34603249_C_G	0.456773	4.743e-05	2479	0.585171635308907	0.140145291374618	0.208144934032808	0.0498328271464545	0.0167053121372127	0.0743441933117129
21_34089811_35134878	ENSG00000205758.7	CRYZL1	Pancreas	COVID19_HGI_A2_ALL_eur_leave_23andme_20210107	21_34615210_T_C	0.0915988	2.437e-12	2661	2.52001813405178e-06	5.68371482663074e-07	0.739042818776127	0.166591287978106	0.0943628048561507	0.213294051484283
21_34089811_35134878	ENSG00000205758.7	CRYZL1	Adrenal_Gland	COVID19_HGI_B1_ALL_eur_leave_ukbb_23andme_20210107	21_34603249_C_G	0.268943	2.415e-05	2480	0.503129709586781	0.106524280906298	0.299284929072607	0.0633378686984213	0.0277232117358921	0.110053574141394
21_34089811_35134878	ENSG00000205758.7	CRYZL1	Brain_Substantia_nigra	COVID19_HGI_B2_ALL_leave_23andme_20210107	21_34615210_T_C	0.343975	4.108e-18	2347	1.11198513169291e-11	2.64354324362379e-12	0.753664820919541	0.179102928258945	0.0672322508077511	0.286210671035182
21_34089811_35134878	ENSG00000205758.7	CRYZL1	Nerve_Tibial	COVID19_HGI_B2_ALL_leave_UKBB_23andme_20210107	21_34615210_T_C	0.696923	1.461e-15	2174	2.84328978806458e-09	5.85466489610739e-10	0.795892890293678	0.163843353929678	0.0402637523478889	0.222507757720417
21_34089811_35134878	ENSG00000205758.7	CRYZL1	Ovary	COVID19_HGI_C2_ALL_leave_23andme_20210107	21_34611571_C_G	0.486019	3.657e-09	2510	0.0116600951610699	0.00297268499317051	0.740867331524349	0.188824875954821	0.0556750123665894	0.469652415602434
21_34089811_35134878	ENSG00000205758.7	CRYZL1	Brain_Caudate_basal_ganglia	COVID19_HGI_C2_ALL_eur_leave_23andme_20210107	21_34611571_C_G	0.709502	3.958e-09	2617	0.0157522381410618	0.00366913476025539	0.754454347888802	0.175682978170869	0.0504413010390117	0.593140504380705
21_34089811_35134878	ENSG00000205758.7	CRYZL1	Esophagus_Mucosa	COVID19_HGI_B1_ALL_eur_leave_23andme_20210107	21_34604557_G_A	0.352007	4.911e-05	2481	0.598798292341426	0.127523275401006	0.21305274282743	0.0453575793847007	0.0152681100454379	0.0709821023914061
21_34089811_35134878	ENSG00000205758.7	CRYZL1	Nerve_Tibial	COVID19_HGI_A2_ALL_leave_23andme_20210107	21_34615210_T_C	0.696923	1.301e-14	2338	2.93625738642193e-08	6.49150447477883e-09	0.786887177183612	0.173926544945402	0.0391862420169085	0.324150695090086
21_34089811_35134878	ENSG00000205758.7	CRYZL1	Skin_Sun_Exposed_Lower_leg	COVID19_HGI_B2_ALL_eur_leave_ukbb_23andme_20210107	21_34615210_T_C	0.152421	6.72e-15	2489	8.5033739767977e-09	2.64700136459626e-09	0.712516068392124	0.221732208777524	0.0657517116799781	0.198316853849246
21_34089811_35134878	ENSG00000205758.7	CRYZL1	Brain_Nucleus_accumbens_basal_ganglia	COVID19_HGI_B2_ALL_eur_leave_23andme_20210107	21_34615210_T_C	0.862764	7.437e-17	2485	1.50145765253972e-10	3.96057733658468e-11	0.751698266238986	0.198234520579428	0.0500672129918348	0.226148159538138
21_34089811_35134878	ENSG00000205758.7	CRYZL1	Brain_Amygdala	COVID19_HGI_A2_ALL_leave_UKBB_23andme_20210107	21_34615210_T_C	0.756557	2.306e-12	2335	3.13312042915009e-06	6.86176047986551e-07	0.77364577931509	0.169377051097952	0.0569733502904807	0.306864646710485
21_34089811_35134878	ENSG00000205758.7	CRYZL1	Brain_Anterior_cingulate_cortex_BA24	COVID19_HGI_A2_ALL_leave_23andme_20210107	21_34615210_T_C	0.239948	1.301e-14	2337	2.76704733881909e-08	7.15214250522553e-09	0.741540601871304	0.191603303810546	0.0668560594955331	0.373797966225495
21_34089811_35134878	ENSG00000205758.7	CRYZL1	Spleen	COVID19_HGI_B1_ALL_eur_leave_23andme_20210107	21_34603249_C_G	0.947535	4.743e-05	2480	0.588666960032227	0.137628409304249	0.209439984987104	0.0489510696857823	0.0153135759906379	0.0701643278182883
21_34089811_35134878	ENSG00000205758.7	CRYZL1	Brain_Amygdala	COVID19_HGI_B1_ALL_leave_UKBB_23andme_20210107	21_34603249_C_G	0.772289	9.552e-06	2174	0.422545312653958	0.0864799249742041	0.383837924192015	0.0785292983043295	0.0286075398754932	0.154196568234434
21_34089811_35134878	ENSG00000205758.7	CRYZL1	Ovary	COVID19_HGI_A2_ALL_leave_23andme_20210107	21_34615210_T_C	0.486019	1.301e-14	2336	2.82864548413638e-08	6.7172672068848e-09	0.758048279608357	0.179953945523641	0.0619977398642808	0.31455741812052
21_34089811_35134878	ENSG00000205758.7	CRYZL1	Artery_Coronary	COVID19_HGI_A2_ALL_eur_leave_23andme_20210107	21_34615210_T_C	0.411954	2.437e-12	2663	2.59917848281848e-06	6.29187742695393e-07	0.762258083023893	0.184467894558569	0.0532707940513129	0.198696072018608
21_34089811_35134878	ENSG00000205758.7	CRYZL1	Heart_Left_Ventricle	COVID19_HGI_B2_ALL_leave_UKBB_23andme_20210107	21_34615210_T_C	0.902228	1.461e-15	2174	2.86464280429264e-09	5.62397536197303e-10	0.801870020684529	0.157385418071494	0.0407445578169381	0.240045951334201
21_34089811_35134878	ENSG00000205758.7	CRYZL1	Adipose_Visceral_Omentum	COVID19_HGI_A2_ALL_leave_UKBB_23andme_20210107	21_34615210_T_C	0.809813	2.306e-12	2340	3.06194654103837e-06	8.43104924738567e-07	0.756071169969603	0.208147912124334	0.0357770128545987	0.310364894518214
21_34089811_35134878	ENSG00000205758.7	CRYZL1	Lung	COVID19_HGI_A2_ALL_eur_leave_23andme_20210107	21_34615210_T_C	0.107155	2.437e-12	2665	2.3672490256568e-06	8.23686469901816e-07	0.694240398269383	0.241497324302513	0.0642590864926076	0.250765680887505
21_34089811_35134878	ENSG00000205758.7	CRYZL1	Nerve_Tibial	COVID19_HGI_C2_ALL_eur_leave_23andme_20210107	21_34611571_C_G	0.623942	3.958e-09	2624	0.0157604544079613	0.00393187160918162	0.754848379981242	0.188280164880054	0.0371791291215609	0.598742415714375
21_34089811_35134878	ENSG00000205758.7	CRYZL1	Brain_Cerebellar_Hemisphere	COVID19_HGI_B1_ALL_leave_23andme_20210107	21_34603249_C_G	0.188799	7.499e-06	2359	0.386468347514791	0.0845768184161816	0.399186381006872	0.0873176506852064	0.0424508023769489	0.147419484397291
21_34089811_35134878	ENSG00000205758.7	CRYZL1	Uterus	COVID19_HGI_C2_ALL_leave_UKBB_23andme_20210107	21_34611571_C_G	0.770357	2.496e-07	2437	0.381154154791978	0.0863638415177849	0.410352657589864	0.09295060763126	0.0291787384691126	0.521790741497112
21_34089811_35134878	ENSG00000205758.7	CRYZL1	Brain_Frontal_Cortex_BA9	COVID19_HGI_C2_ALL_eur_leave_ukbb_23andme_20210107	21_34611571_C_G	0.355206	3.045e-07	2618	0.448065960808687	0.11120941784083	0.330855977649815	0.082090266468636	0.027778377232032	0.678959746476701
21_34089811_35134878	ENSG00000205758.7	CRYZL1	Adipose_Visceral_Omentum	COVID19_HGI_B2_ALL_leave_23andme_20210107	21_34615210_T_C	0.809813	4.108e-18	2360	1.11441716190465e-11	3.08490525977008e-12	0.755313166353092	0.209048503525167	0.0356383301075108	0.283873645896558
21_34089811_35134878	ENSG00000205758.7	CRYZL1	Whole_Blood	COVID19_HGI_A2_ALL_eur_leave_ukbb_23andme_20210107	21_34620451_G_A	0.544096	4.159e-10	2668	0.000249683552810323	7.86980418117491e-05	0.731256387373421	0.230447561316408	0.0379676697155497	0.161188735129404
21_34089811_35134878	ENSG00000205758.7	CRYZL1	Muscle_Skeletal	COVID19_HGI_B2_ALL_eur_leave_ukbb_23andme_20210107	21_34615210_T_C	0.460623	6.72e-15	2489	9.4231080058234e-09	2.09901767692718e-09	0.789582568832533	0.175846653172469	0.0345707664728739	0.21084300026789
21_34089811_35134878	ENSG00000205758.7	CRYZL1	Breast_Mammary_Tissue	COVID19_HGI_B1_ALL_leave_UKBB_23andme_20210107	21_34603249_C_G	0.70084	9.552e-06	2183	0.438100046896201	0.0741560903743591	0.398361490808412	0.0674076704751319	0.0219747014458959	0.152777393225341
21_34089811_35134878	ENSG00000205758.7	CRYZL1	Brain_Caudate_basal_ganglia	COVID19_HGI_B2_ALL_leave_UKBB_23andme_20210107	21_34615210_T_C	0.53023	1.461e-15	2173	2.84014923283934e-09	5.41428259323742e-10	0.795013786944493	0.151502965207862	0.0534832444660667	0.252481077429025
21_34089811_35134878	ENSG00000205758.7	CRYZL1	Skin_Not_Sun_Exposed_Suprapubic	COVID19_HGI_B2_ALL_leave_23andme_20210107	21_34615210_T_C	0.0145297	4.108e-18	2360	9.23481271316208e-12	1.84390354538088e-12	0.625903465012598	0.124723992272589	0.249372542703735	0.341474690115887
21_34089811_35134878	ENSG00000205758.7	CRYZL1	Colon_Transverse	COVID19_HGI_B1_ALL_leave_23andme_20210107	21_34603249_C_G	0.0218485	7.499e-06	2361	0.343386433552843	0.0953948850186157	0.354706160960657	0.0984314946065851	0.108081025861299	0.170812159429613
21_34089811_35134878	ENSG00000205758.7	CRYZL1	Brain_Putamen_basal_ganglia	COVID19_HGI_A2_ALL_leave_23andme_20210107	21_34615210_T_C	0.614673	1.301e-14	2338	2.78561590832907e-08	7.38775268854613e-09	0.746516790033149	0.197928719188294	0.055554455534646	0.335707887414042
21_34089811_35134878	ENSG00000205758.7	CRYZL1	Uterus	COVID19_HGI_A2_ALL_leave_UKBB_23andme_20210107	21_34615210_T_C	0.79674	2.306e-12	2337	3.1419319777667e-06	6.81301507644316e-07	0.775821573883892	0.168174378947351	0.0560002239352726	0.297612785827869
21_34089811_35134878	ENSG00000205758.7	CRYZL1	Brain_Amygdala	COVID19_HGI_A2_ALL_leave_23andme_20210107	21_34615210_T_C	0.756557	1.301e-14	2333	2.88727955580423e-08	6.31825426825529e-09	0.773761615664951	0.169265828971609	0.0569725201723885	0.342566702976248
21_34089811_35134878	ENSG00000205758.7	CRYZL1	Ovary	COVID19_HGI_B2_ALL_leave_UKBB_23andme_20210107	21_34615210_T_C	0.486019	1.461e-15	2172	2.74492621549864e-09	6.07201010075522e-10	0.768358986293517	0.169905803426264	0.061735206928091	0.223278477537181
21_34089811_35134878	ENSG00000205758.7	CRYZL1	Brain_Caudate_basal_ganglia	COVID19_HGI_A2_ALL_eur_leave_23andme_20210107	21_34615210_T_C	0.53023	2.437e-12	2660	2.61471334388443e-06	6.19974312877602e-07	0.766813973965799	0.181767738364472	0.0514150529820726	0.195437192509424
21_34089811_35134878	ENSG00000205758.7	CRYZL1	Heart_Atrial_Appendage	COVID19_HGI_B2_ALL_leave_UKBB_23andme_20210107	21_34615210_T_C	0.592232	1.461e-15	2174	2.85516793416454e-09	5.55553025668516e-10	0.799217817661444	0.155464931889998	0.0453172470378375	0.23666639957648
21_34089811_35134878	ENSG00000205758.7	CRYZL1	Testis	COVID19_HGI_A2_ALL_leave_23andme_20210107	21_34615210_T_C	0.596387	1.301e-14	2338	2.9776181790505e-08	5.81237224637871e-09	0.797971449804969	0.155719367623838	0.0463091469826398	0.345406325560562
21_34089811_35134878	ENSG00000205758.7	CRYZL1	Cells_EBV-transformed_lymphocytes	COVID19_HGI_B1_ALL_leave_UKBB_23andme_20210107	21_34603249_C_G	0.181798	9.552e-06	2178	0.413531634400706	0.0883791847076325	0.375966868828495	0.0803091021252278	0.0418132099379388	0.154868245796392
21_34089811_35134878	ENSG00000205758.7	CRYZL1	Lung	COVID19_HGI_A2_ALL_eur_leave_ukbb_23andme_20210107	21_34615210_T_C	0.107155	4.27e-10	2668	0.000237221229447882	8.25893355784338e-05	0.694757573343722	0.241818984679531	0.0631036314117206	0.218992167826194
21_34089811_35134878	ENSG00000205758.7	CRYZL1	Artery_Coronary	COVID19_HGI_B1_ALL_leave_UKBB_23andme_20210107	21_34603249_C_G	0.5622	9.552e-06	2182	0.425030392756646	0.0837091035926065	0.386451987827148	0.0760824180318785	0.0287260977917202	0.14284640153754
21_34089811_35134878	ENSG00000205758.7	CRYZL1	Artery_Aorta	COVID19_HGI_A2_ALL_eur_leave_23andme_20210107	21_34615210_T_C	0.225114	2.437e-12	2665	2.6254374413515e-06	5.77843251409732e-07	0.769959017898215	0.16940279055255	0.0606349882685428	0.202459208213118
21_34089811_35134878	ENSG00000205758.7	CRYZL1	Brain_Cerebellum	COVID19_HGI_A2_ALL_leave_UKBB_23andme_20210107	21_34615210_T_C	0.475568	2.306e-12	2339	3.18724025030293e-06	6.26321408781485e-07	0.787009319943013	0.154596027177654	0.0583908393176745	0.297994575570375
21_34089811_35134878	ENSG00000205758.7	CRYZL1	Artery_Coronary	COVID19_HGI_A2_ALL_eur_leave_ukbb_23andme_20210107	21_34615210_T_C	0.411954	4.27e-10	2666	0.000260222170351496	6.30606186702024e-05	0.762121145446311	0.184634766906649	0.0529208048580189	0.171368456459388
21_34089811_35134878	ENSG00000205758.7	CRYZL1	Skin_Not_Sun_Exposed_Suprapubic	COVID19_HGI_B2_ALL_leave_UKBB_23andme_20210107	21_34615210_T_C	0.0145297	1.461e-15	2174	2.28972796930545e-09	4.22194870533817e-10	0.640940019243439	0.117939550845515	0.241120427199122	0.308635176484807
21_34089811_35134878	ENSG00000205758.7	CRYZL1	Esophagus_Gastroesophageal_Junction	COVID19_HGI_C2_ALL_eur_leave_ukbb_23andme_20210107	21_34611571_C_G	0.687917	3.045e-07	2623	0.447031127108906	0.117410208858485	0.330103582062846	0.0866810734172631	0.0187740085525	0.662769479870733
21_34089811_35134878	ENSG00000205758.7	CRYZL1	Uterus	COVID19_HGI_B1_ALL_leave_23andme_20210107	21_34603249_C_G	0.650317	7.499e-06	2352	0.39170001954555	0.085564616274632	0.404520537725277	0.0883353052082021	0.0298795212463394	0.143537091507521
21_34089811_35134878	ENSG00000205758.7	CRYZL1	Cells_EBV-transformed_lymphocytes	COVID19_HGI_C2_ALL_eur_leave_23andme_20210107	21_34611571_C_G	0.133556	3.958e-09	2612	0.0149286553150052	0.00382735770582211	0.715008501341811	0.183228432563882	0.0830070530734802	0.64866485093029
21_34089811_35134878	ENSG00000205758.7	CRYZL1	Artery_Aorta	COVID19_HGI_B1_ALL_eur_leave_ukbb_23andme_20210107	21_34603249_C_G	0.226726	2.415e-05	2482	0.507213909529425	0.104011346235783	0.301765924137985	0.0618561945299101	0.0251526255668968	0.120372144832605
21_34089811_35134878	ENSG00000205758.7	CRYZL1	Esophagus_Gastroesophageal_Junction	COVID19_HGI_B1_ALL_leave_UKBB_23andme_20210107	21_34603249_C_G	0.686844	9.552e-06	2183	0.419183633086234	0.0927244196233116	0.381160920163705	0.0842910648573941	0.0226399622693559	0.149150505061121
21_34089811_35134878	ENSG00000205758.7	CRYZL1	Brain_Frontal_Cortex_BA9	COVID19_HGI_B1_ALL_eur_leave_23andme_20210107	21_34603249_C_G	0.355206	4.743e-05	2473	0.587078247774615	0.137617758683714	0.208647395903021	0.0488915363618458	0.0177650612768046	0.0833183673203138
21_34089811_35134878	ENSG00000205758.7	CRYZL1	Esophagus_Gastroesophageal_Junction	COVID19_HGI_B2_ALL_eur_leave_ukbb_23andme_20210107	21_34615210_T_C	0.513043	6.72e-15	2488	9.14369197313454e-09	2.27525397925103e-09	0.766169696059826	0.190605219216325	0.0432250733049045	0.205663395291218
21_34089811_35134878	ENSG00000205758.7	CRYZL1	Uterus	COVID19_HGI_B1_ALL_eur_leave_23andme_20210107	21_34603249_C_G	0.650317	4.743e-05	2470	0.589749278370439	0.135930297369317	0.209626222920059	0.0482999935573108	0.016394207782874	0.0772366970253568
21_34089811_35134878	ENSG00000205758.7	CRYZL1	Muscle_Skeletal	COVID19_HGI_B2_ALL_eur_leave_23andme_20210107	21_34615210_T_C	0.460623	7.437e-17	2489	1.57630545525899e-10	3.51125447440549e-11	0.789170494270664	0.175754358292316	0.0350751472442755	0.252868402822527
21_34089811_35134878	ENSG00000205758.7	CRYZL1	Breast_Mammary_Tissue	COVID19_HGI_C2_ALL_eur_leave_ukbb_23andme_20210107	21_34611571_C_G	0.70084	3.045e-07	2624	0.467085631332945	0.0972587769529804	0.344916317505623	0.0718011671185631	0.0189381070898892	0.653972441711125
21_34089811_35134878	ENSG00000205758.7	CRYZL1	Heart_Atrial_Appendage	COVID19_HGI_B2_ALL_leave_23andme_20210107	21_34615210_T_C	0.592232	4.108e-18	2360	1.16333575508028e-11	2.46361455434059e-12	0.788468486253113	0.16693061927644	0.0446008944563491	0.277979965176501
21_34089811_35134878	ENSG00000205758.7	CRYZL1	Pancreas	COVID19_HGI_C2_ALL_eur_leave_23andme_20210107	21_34611571_C_G	0.0577971	3.958e-09	2620	0.0147851999849611	0.003274076747682	0.708138043063328	0.156694995181422	0.117107685022607	0.706839417561852
21_34089811_35134878	ENSG00000205758.7	CRYZL1	Brain_Cerebellum	COVID19_HGI_B2_ALL_leave_23andme_20210107	21_34615210_T_C	0.475568	4.108e-18	2359	1.15906895791218e-11	2.30991022151022e-12	0.785576599633459	0.156499751793048	0.0579236485595935	0.2734684349973
