## Supplementary material for "Insights into genetic factors contributing to variability in SARS-CoV-2 susceptibility and COVID-19 disease severity": Table S3: table_s3.csv (part 69 of 103)

Locus	Gene ID	Gene name	Tissue	GWAS study	SNP id (chromosome, position, reference, alternative)	p-value (eQTL)	p-value (GWAS)	Tested SNPs (N)	PP-H0	PP-H1	PP-H2	PP-H3	PP-H4	PP (lead SNP)
21_34089811_35134878	ENSG00000205758.7	CRYZL1	Vagina	COVID19_HGI_B1_ALL_leave_23andme_20210107	21_34603249_C_G	0.0947271	7.499e-06	2359	0.380068073661806	0.0877284059657105	0.392580192806202	0.0905674334015013	0.0490558941647804	0.168565300756622
21_34089811_35134878	ENSG00000205758.7	CRYZL1	Brain_Hippocampus	COVID19_HGI_B1_ALL_leave_23andme_20210107	21_34603249_C_G	0.132535	7.499e-06	2361	0.382302783312085	0.0852488971942429	0.394905387467311	0.0880095921679239	0.0495333398584373	0.145397616768139
21_34089811_35134878	ENSG00000205758.7	CRYZL1	Esophagus_Muscularis	COVID19_HGI_A2_ALL_eur_leave_ukbb_23andme_20210107	21_34615210_T_C	0.459128	4.27e-10	2668	0.000263373466946806	6.42529092332872e-05	0.771350486653165	0.188139414282165	0.0401824726884893	0.173028834100545
21_34089811_35134878	ENSG00000205758.7	CRYZL1	Brain_Hypothalamus	COVID19_HGI_B2_ALL_leave_23andme_20210107	21_34615210_T_C	0.723801	4.108e-18	2359	1.14117119622051e-11	2.51428001260457e-12	0.773446119669508	0.170352947664176	0.0562009326523898	0.279274641127206
21_34089811_35134878	ENSG00000205758.7	CRYZL1	Prostate	COVID19_HGI_B1_ALL_leave_23andme_20210107	21_34603249_C_G	0.885372	7.499e-06	2358	0.392924673748216	0.0858804530712135	0.405855205307818	0.0886799837054017	0.0266596841673505	0.140702834901951
21_34089811_35134878	ENSG00000205758.7	CRYZL1	Artery_Coronary	COVID19_HGI_A2_ALL_leave_23andme_20210107	21_34615210_T_C	0.411954	1.301e-14	2338	2.91406760768193e-08	6.07614867788216e-09	0.780940541702748	0.162778336320979	0.0562810867594473	0.358145641830901
21_34089811_35134878	ENSG00000205758.7	CRYZL1	Adipose_Subcutaneous	COVID19_HGI_C2_ALL_eur_leave_23andme_20210107	21_34611571_C_G	0.292425	3.958e-09	2624	0.0151694857786835	0.00421516694375066	0.726543884382132	0.201833561611793	0.0522379012836411	0.569290601739308
21_34089811_35134878	ENSG00000205758.7	CRYZL1	Brain_Hippocampus	COVID19_HGI_B2_ALL_leave_UKBB_23andme_20210107	21_34615210_T_C	0.112587	1.461e-15	2174	2.6861033587132e-09	5.45846868442528e-10	0.751893308507619	0.152697895500784	0.0954087927596457	0.251962158471798
21_34089811_35134878	ENSG00000205758.7	CRYZL1	Artery_Coronary	COVID19_HGI_C2_ALL_leave_UKBB_23andme_20210107	21_34611571_C_G	0.5622	2.496e-07	2444	0.383015129742186	0.0844652007574711	0.412372650732904	0.0909100916432399	0.0292369271241995	0.504283070985304
21_34089811_35134878	ENSG00000205758.7	CRYZL1	Breast_Mammary_Tissue	COVID19_HGI_C2_ALL_leave_UKBB_23andme_20210107	21_34611571_C_G	0.70084	2.496e-07	2445	0.394977914629688	0.0754211655546138	0.425253351681825	0.081179101969436	0.0231684661644373	0.52089302332051
21_34089811_35134878	ENSG00000205758.7	CRYZL1	Pancreas	COVID19_HGI_B1_ALL_eur_leave_23andme_20210107	21_34603249_C_G	0.0462169	4.743e-05	2477	0.591196885622867	0.124136222676348	0.210172947315746	0.0441005491435443	0.030393395241495	0.127211072469086
21_34089811_35134878	ENSG00000205758.7	CRYZL1	Esophagus_Mucosa	COVID19_HGI_C2_ALL_leave_23andme_20210107	21_34611571_C_G	0.319241	3.657e-09	2513	0.0121088648380117	0.00258671190148777	0.769381843109004	0.164304760501725	0.0516178196497713	0.465853112235529
21_34089811_35134878	ENSG00000205758.7	CRYZL1	Brain_Cortex	COVID19_HGI_B2_ALL_eur_leave_23andme_20210107	21_34615210_T_C	0.334389	7.437e-17	2487	1.49058738478228e-10	3.55953942508366e-11	0.746256113799324	0.178131185867814	0.0756127001482068	0.187285535603534
21_34089811_35134878	ENSG00000205758.7	CRYZL1	Heart_Left_Ventricle	COVID19_HGI_C2_ALL_leave_23andme_20210107	21_34611571_C_G	0.944208	3.657e-09	2513	0.0121052265719056	0.00277376993032697	0.76915067231637	0.176202038838581	0.0397682923428161	0.462963167116644
21_34089811_35134878	ENSG00000205758.7	CRYZL1	Adipose_Visceral_Omentum	COVID19_HGI_B1_ALL_leave_23andme_20210107	21_34603249_C_G	0.921842	7.499e-06	2361	0.377287451767913	0.104808287143479	0.389724725611885	0.108243354202341	0.0199361812743815	0.13417597668151
21_34089811_35134878	ENSG00000205758.7	CRYZL1	Skin_Sun_Exposed_Lower_leg	COVID19_HGI_B1_ALL_eur_leave_23andme_20210107	21_34602305_C_A	0.106256	6.015e-05	2481	0.554997116651938	0.168202106076971	0.197468261810923	0.0598268909122947	0.0195056245478727	0.0828060338807885
21_34089811_35134878	ENSG00000205758.7	CRYZL1	Testis	COVID19_HGI_C2_ALL_eur_leave_23andme_20210107	21_34611571_C_G	0.524301	3.958e-09	2622	0.015957340556855	0.00357168721806392	0.764278183876837	0.17102109154876	0.0451716967994835	0.624912077821063
21_34089811_35134878	ENSG00000205758.7	CRYZL1	Small_Intestine_Terminal_Ileum	COVID19_HGI_B2_ALL_eur_leave_ukbb_23andme_20210107	21_34615210_T_C	0.568045	6.72e-15	2487	9.03947450879335e-09	2.28353939639009e-09	0.757437089666511	0.191291425810585	0.0512714731998888	0.197328700282392
21_34089811_35134878	ENSG00000205758.7	CRYZL1	Brain_Caudate_basal_ganglia	COVID19_HGI_C2_ALL_eur_leave_ukbb_23andme_20210107	21_34611571_C_G	0.709502	3.045e-07	2617	0.456047066255613	0.10622605677533	0.336744355266161	0.0784145663847274	0.0225679553181689	0.65460036484351
21_34089811_35134878	ENSG00000205758.7	CRYZL1	Nerve_Tibial	COVID19_HGI_C2_ALL_leave_UKBB_23andme_20210107	21_34611571_C_G	0.623942	2.496e-07	2445	0.382782438002585	0.0888271750225326	0.41212308004146	0.0956152113277334	0.0206520956056888	0.514504384491555
21_34089811_35134878	ENSG00000205758.7	CRYZL1	Pancreas	COVID19_HGI_B2_ALL_leave_UKBB_23andme_20210107	21_34615210_T_C	0.0915988	1.461e-15	2174	2.67366530025083e-09	4.83374878852653e-10	0.748411650626382	0.135189763680744	0.116398582535833	0.226969377825107
21_34089811_35134878	ENSG00000205758.7	CRYZL1	Brain_Amygdala	COVID19_HGI_C2_ALL_leave_UKBB_23andme_20210107	21_34611571_C_G	0.772289	2.496e-07	2436	0.379955167213946	0.0870878476733162	0.409056738643953	0.0937279181484674	0.0301723283203167	0.524167022052575
21_34089811_35134878	ENSG00000205758.7	CRYZL1	Skin_Not_Sun_Exposed_Suprapubic	COVID19_HGI_B1_ALL_leave_23andme_20210107	21_34603249_C_G	0.0226556	7.499e-06	2361	0.361268050431606	0.072712385354381	0.373177245007893	0.0749914969655933	0.117850822240527	0.164936632787238
21_34089811_35134878	ENSG00000205758.7	CRYZL1	Brain_Frontal_Cortex_BA9	COVID19_HGI_A2_ALL_eur_leave_23andme_20210107	21_34615210_T_C	0.379598	2.437e-12	2660	2.54853873269754e-06	6.43210196783996e-07	0.747407021845727	0.18856949405502	0.0640202923503234	0.179793034102097
21_34089811_35134878	ENSG00000205758.7	CRYZL1	Adipose_Subcutaneous	COVID19_HGI_A2_ALL_eur_leave_23andme_20210107	21_34620451_G_A	0.127145	3.281e-12	2665	2.49858366026809e-06	7.04660443781212e-07	0.732756755463281	0.206594311916923	0.0606457293756926	0.184819659940143
21_34089811_35134878	ENSG00000205758.7	CRYZL1	Artery_Coronary	COVID19_HGI_A2_ALL_leave_UKBB_23andme_20210107	21_34615210_T_C	0.411954	2.306e-12	2340	3.16368095564743e-06	6.60173922904259e-07	0.781191940972207	0.162957603663536	0.0558466315093779	0.323472975788581
21_34089811_35134878	ENSG00000205758.7	CRYZL1	Vagina	COVID19_HGI_B1_ALL_leave_UKBB_23andme_20210107	21_34603249_C_G	0.0947271	9.552e-06	2182	0.412343304101582	0.0874991472939843	0.374933803846083	0.0795151519860144	0.0457085927723361	0.185707034398576
21_34089811_35134878	ENSG00000205758.7	CRYZL1	Breast_Mammary_Tissue	COVID19_HGI_C2_ALL_leave_23andme_20210107	21_34611571_C_G	0.70084	3.657e-09	2513	0.0123856273271137	0.00244435007422388	0.786966979025315	0.155267954120108	0.0429350894532395	0.463230026311518
21_34089811_35134878	ENSG00000205758.7	CRYZL1	Liver	COVID19_HGI_B2_ALL_leave_23andme_20210107	21_34615210_T_C	0.415747	4.108e-18	2360	1.13475646231706e-11	2.57499865184158e-12	0.769098436287065	0.174468013089581	0.0564335506094306	0.283686856406702
21_34089811_35134878	ENSG00000205758.7	CRYZL1	Colon_Sigmoid	COVID19_HGI_B2_ALL_eur_leave_ukbb_23andme_20210107	21_34617729_A_G	0.388496	7.394e-15	2489	8.94596331541213e-09	2.37906979296114e-09	0.749601584837984	0.199296293398268	0.0511021104387154	0.175417461332929
21_34089811_35134878	ENSG00000205758.7	CRYZL1	Muscle_Skeletal	COVID19_HGI_C2_ALL_leave_UKBB_23andme_20210107	21_34611571_C_G	0.495589	2.496e-07	2445	0.387664802083308	0.0842659922307417	0.417379682024902	0.0907050771370183	0.0199844465240304	0.525894533329087
21_34089811_35134878	ENSG00000205758.7	CRYZL1	Breast_Mammary_Tissue	COVID19_HGI_B1_ALL_leave_23andme_20210107	21_34603249_C_G	0.70084	7.499e-06	2361	0.405618590071736	0.0749100190362721	0.418989799363985	0.0773563011328587	0.023125290395148	0.142059461011283
21_34089811_35134878	ENSG00000205758.7	CRYZL1	Brain_Cerebellar_Hemisphere	COVID19_HGI_C2_ALL_eur_leave_ukbb_23andme_20210107	21_34611571_C_G	0.188799	3.045e-07	2619	0.446577803238562	0.108837447066007	0.329757821172615	0.0803322390492024	0.034494689473613	0.686328061507488
21_34089811_35134878	ENSG00000205758.7	CRYZL1	Heart_Left_Ventricle	COVID19_HGI_B1_ALL_leave_23andme_20210107	21_34603249_C_G	0.944208	7.499e-06	2361	0.395607927470674	0.0854437794255349	0.408649135456106	0.0882383712418056	0.0220607864058788	0.137563398644683
21_34089811_35134878	ENSG00000205758.7	CRYZL1	Lung	COVID19_HGI_B1_ALL_eur_leave_23andme_20210107	21_34603249_C_G	0.14717	4.743e-05	2481	0.542640497975443	0.18111771312733	0.193071770480252	0.0644230292315243	0.0187469891854509	0.0882552613096141
21_34089811_35134878	ENSG00000205758.7	CRYZL1	Heart_Atrial_Appendage	COVID19_HGI_C2_ALL_eur_leave_23andme_20210107	21_34611571_C_G	0.643487	3.958e-09	2624	0.0158367972960754	0.0037674168585801	0.758504829467043	0.180399277273386	0.0414916791049148	0.604121345720394
21_34089811_35134878	ENSG00000205758.7	CRYZL1	Nerve_Tibial	COVID19_HGI_A2_ALL_eur_leave_23andme_20210107	21_34615210_T_C	0.696923	2.437e-12	2665	2.61553659897063e-06	6.6293726677536e-07	0.76705540924395	0.194380288503913	0.0385610237782722	0.172750186099378
21_34089811_35134878	ENSG00000205758.7	CRYZL1	Adrenal_Gland	COVID19_HGI_C2_ALL_leave_23andme_20210107	21_34611571_C_G	0.268943	3.657e-09	2513	0.0119034406838252	0.00255299189090146	0.756329454096372	0.162146784484753	0.0670673288441491	0.464703048077219
21_34089811_35134878	ENSG00000205758.7	CRYZL1	Thyroid	COVID19_HGI_B1_ALL_leave_UKBB_23andme_20210107	21_34603249_C_G	0.426412	9.552e-06	2183	0.414719586103409	0.0965258271444549	0.377101791606848	0.0877463932710005	0.0239064018742878	0.137682683017202
21_34089811_35134878	ENSG00000205758.7	CRYZL1	Brain_Nucleus_accumbens_basal_ganglia	COVID19_HGI_A2_ALL_eur_leave_ukbb_23andme_20210107	21_34620451_G_A	0.780139	4.159e-10	2664	0.000253045084880645	7.13659547312322e-05	0.74110139943339	0.208962188992015	0.0496120005349824	0.162349592247216
21_34089811_35134878	ENSG00000205758.7	CRYZL1	Liver	COVID19_HGI_C2_ALL_leave_UKBB_23andme_20210107	21_34611571_C_G	0.456773	2.496e-07	2445	0.378383115921943	0.0890926978372871	0.407386545692001	0.0958924936703496	0.0292451468784191	0.528283810169698
21_34089811_35134878	ENSG00000205758.7	CRYZL1	Esophagus_Gastroesophageal_Junction	COVID19_HGI_A2_ALL_eur_leave_ukbb_23andme_20210107	21_34615210_T_C	0.513043	4.27e-10	2667	0.00025780123727031	6.89852485633633e-05	0.75503091434078	0.201996707866912	0.0426455913064746	0.173464448676491
21_34089811_35134878	ENSG00000205758.7	CRYZL1	Esophagus_Muscularis	COVID19_HGI_A2_ALL_leave_UKBB_23andme_20210107	21_34615210_T_C	0.459128	2.306e-12	2340	3.20165253277179e-06	6.78459221776196e-07	0.790568072905676	0.167486606399785	0.0419414405827841	0.330174286981209
21_34089811_35134878	ENSG00000205758.7	CRYZL1	Pancreas	COVID19_HGI_A2_ALL_eur_leave_ukbb_23andme_20210107	21_34615210_T_C	0.0915988	4.27e-10	2664	0.000252735243155472	5.70715766226904e-05	0.740193949253648	0.167054946471075	0.0924412974554997	0.186872921736466
21_34089811_35134878	ENSG00000205758.7	CRYZL1	Uterus	COVID19_HGI_C2_ALL_eur_leave_ukbb_23andme_20210107	21_34611571_C_G	0.770357	3.045e-07	2612	0.451378759499311	0.110210648757272	0.33328816190519	0.0813533532927801	0.0237690765454467	0.658290410360464
21_34089811_35134878	ENSG00000205758.7	CRYZL1	Esophagus_Gastroesophageal_Junction	COVID19_HGI_C2_ALL_leave_23andme_20210107	21_34611571_C_G	0.687917	3.657e-09	2512	0.0118537450748116	0.00298347136452727	0.753171746508262	0.189523473334847	0.042467563717551	0.47051290789296
21_34089811_35134878	ENSG00000205758.7	CRYZL1	Brain_Frontal_Cortex_BA9	COVID19_HGI_A2_ALL_eur_leave_ukbb_23andme_20210107	21_34620451_G_A	0.324716	4.159e-10	2663	0.000255111019141265	6.44504276190412e-05	0.747151940277551	0.188694229610259	0.0638342686654296	0.166766244757605
21_34089811_35134878	ENSG00000205758.7	CRYZL1	Pituitary	COVID19_HGI_C2_ALL_leave_UKBB_23andme_20210107	21_34611571_C_G	0.609263	2.496e-07	2444	0.369974277092599	0.0990181119699698	0.398325534864619	0.106579802119371	0.0261022739534413	0.522253458455896
21_34089811_35134878	ENSG00000205758.7	CRYZL1	Liver	COVID19_HGI_B2_ALL_eur_leave_ukbb_23andme_20210107	21_34615210_T_C	0.415747	6.72e-15	2487	9.05663112304488e-09	2.17332038425654e-09	0.758874679424377	0.182048131063037	0.0590771782826354	0.178668318104359
21_34089811_35134878	ENSG00000205758.7	CRYZL1	Breast_Mammary_Tissue	COVID19_HGI_B2_ALL_leave_UKBB_23andme_20210107	21_34615210_T_C	0.675251	1.461e-15	2174	2.92752503183558e-09	4.89090674351064e-10	0.819471996409038	0.136862460617187	0.0436655395571584	0.243894232505421
21_34089811_35134878	ENSG00000205758.7	CRYZL1	Esophagus_Muscularis	COVID19_HGI_B2_ALL_leave_23andme_20210107	21_34615210_T_C	0.459128	4.108e-18	2360	1.16253520681288e-11	2.50120773228038e-12	0.787925902499617	0.169480561396908	0.0425935360893496	0.295522381262945
21_34089811_35134878	ENSG00000205758.7	CRYZL1	Pituitary	COVID19_HGI_B2_ALL_eur_leave_ukbb_23andme_20210107	21_34615210_T_C	0.623389	6.72e-15	2487	8.94615039035836e-09	2.41957132131049e-09	0.74961726025165	0.202693416719708	0.0476893116629212	0.189332112534159
21_34089811_35134878	ENSG00000205758.7	CRYZL1	Uterus	COVID19_HGI_B1_ALL_leave_UKBB_23andme_20210107	21_34603249_C_G	0.650317	9.552e-06	2176	0.423331952697628	0.0854268689267997	0.384846923571287	0.0776319658637696	0.028762288940515	0.152479360191003
21_34089811_35134878	ENSG00000205758.7	CRYZL1	Artery_Tibial	COVID19_HGI_B2_ALL_leave_23andme_20210107	21_34615210_T_C	0.579375	4.108e-18	2360	1.13185088716151e-11	2.90332848522893e-12	0.767129138571775	0.196741370542732	0.0361294908712727	0.289002244163676
21_34089811_35134878	ENSG00000205758.7	CRYZL1	Brain_Spinal_cord_cervical_c-1	COVID19_HGI_B2_ALL_eur_leave_23andme_20210107	21_34615210_T_C	0.392469	7.437e-17	2476	1.50028451001827e-10	3.60666167436035e-11	0.751110937520136	0.180497562054379	0.068391500239391	0.217277453508074
21_34089811_35134878	ENSG00000205758.7	CRYZL1	Colon_Sigmoid	COVID19_HGI_B1_ALL_leave_23andme_20210107	21_34603249_C_G	0.394282	7.499e-06	2361	0.381885811869911	0.0963230296657076	0.394474670569286	0.0994704705332389	0.0278460173618571	0.144469777518896
21_34089811_35134878	ENSG00000205758.7	CRYZL1	Lung	COVID19_HGI_B1_ALL_eur_leave_ukbb_23andme_20210107	21_34603249_C_G	0.14717	2.415e-05	2482	0.457850057928861	0.152842293858165	0.272396997108608	0.0909072205740509	0.026003430530315	0.125717374559374
21_34089811_35134878	ENSG00000205758.7	CRYZL1	Esophagus_Gastroesophageal_Junction	COVID19_HGI_B2_ALL_eur_leave_23andme_20210107	21_34615210_T_C	0.513043	7.437e-17	2488	1.52988558410553e-10	3.80686299720311e-11	0.765930586967205	0.190545422022177	0.0435239908195608	0.24858851350868
21_34089811_35134878	ENSG00000205758.7	CRYZL1	Muscle_Skeletal	COVID19_HGI_B1_ALL_leave_UKBB_23andme_20210107	21_34603249_C_G	0.461825	9.552e-06	2183	0.429930404146286	0.0838476940638587	0.390932888396052	0.0762230907371444	0.0190659226566589	0.158724821118212
21_34089811_35134878	ENSG00000205758.7	CRYZL1	Brain_Cerebellum	COVID19_HGI_A2_ALL_eur_leave_ukbb_23andme_20210107	21_34620451_G_A	0.37205	4.159e-10	2667	0.000261733505337243	5.99395679814094e-05	0.766547476423437	0.175489331402301	0.0576415191009433	0.169198684215946
21_34089811_35134878	ENSG00000205758.7	CRYZL1	Adrenal_Gland	COVID19_HGI_B1_ALL_leave_UKBB_23andme_20210107	21_34603249_C_G	0.268943	9.552e-06	2183	0.427379946745356	0.0780114935174807	0.388613774258366	0.0709002433515419	0.0350945421272554	0.152162029351762
21_34089811_35134878	ENSG00000205758.7	CRYZL1	Stomach	COVID19_HGI_C2_ALL_leave_UKBB_23andme_20210107	21_34611571_C_G	0.184102	2.496e-07	2445	0.382858548673066	0.0784420015142624	0.412205024668037	0.0844125745264236	0.0420818506182108	0.512454656041937
21_34089811_35134878	ENSG00000205758.7	CRYZL1	Adrenal_Gland	COVID19_HGI_B2_ALL_leave_UKBB_23andme_20210107	21_34615210_T_C	0.250279	1.461e-15	2174	2.8144469996779e-09	5.08214731667561e-10	0.787819224953772	0.142189335549998	0.0699914361735695	0.243780631937277
21_34089811_35134878	ENSG00000205758.7	CRYZL1	Skin_Not_Sun_Exposed_Suprapubic	COVID19_HGI_B2_ALL_eur_leave_23andme_20210107	21_34615210_T_C	0.0145297	7.437e-17	2489	1.31121069053856e-10	2.79406275801772e-11	0.656451949267209	0.139679672620501	0.20386837795323	0.356375652723926
21_34089811_35134878	ENSG00000205758.7	CRYZL1	Spleen	COVID19_HGI_C2_ALL_eur_leave_ukbb_23andme_20210107	21_34611571_C_G	0.900802	3.045e-07	2623	0.451466956797683	0.111684426046505	0.333379168562296	0.0824507115549007	0.0210187370386147	0.655841489984921
21_34089811_35134878	ENSG00000205758.7	CRYZL1	Vagina	COVID19_HGI_C2_ALL_leave_UKBB_23andme_20210107	21_34611571_C_G	0.145426	2.496e-07	2443	0.369145952517182	0.0881724558855667	0.397431228174288	0.094878170826205	0.0503721925967581	0.501268131314575
21_34089811_35134878	ENSG00000205758.7	CRYZL1	Brain_Cortex	COVID19_HGI_C2_ALL_eur_leave_23andme_20210107	21_34611571_C_G	0.248	3.958e-09	2622	0.0152892545661639	0.00385042898827164	0.732280089506048	0.184352381346603	0.0642278455929137	0.64778303175283
21_34089811_35134878	ENSG00000205758.7	CRYZL1	Artery_Tibial	COVID19_HGI_C2_ALL_eur_leave_ukbb_23andme_20210107	21_34611571_C_G	0.676565	3.045e-07	2624	0.441381728439147	0.125006645237495	0.325935439189263	0.0922949551318119	0.0153812320022826	0.651982667612599
21_34089811_35134878	ENSG00000205758.7	CRYZL1	Esophagus_Muscularis	COVID19_HGI_C2_ALL_leave_UKBB_23andme_20210107	21_34611571_C_G	0.550672	2.496e-07	2445	0.385227991774073	0.08576780995278	0.414756087861703	0.0923200670350695	0.0219280433763742	0.528188672312439
21_34089811_35134878	ENSG00000205758.7	CRYZL1	Heart_Left_Ventricle	COVID19_HGI_C2_ALL_leave_UKBB_23andme_20210107	21_34611571_C_G	0.944208	2.496e-07	2445	0.385352463282718	0.0858575763286676	0.414890100231205	0.0924171594326592	0.0214827007247501	0.519112715163771
21_34089811_35134878	ENSG00000205758.7	CRYZL1	Cells_EBV-transformed_lymphocytes	COVID19_HGI_B2_ALL_leave_23andme_20210107	21_34615210_T_C	0.199364	4.108e-18	2353	1.09862016221271e-11	2.53598522542485e-12	0.744606509757995	0.171796655544649	0.0835968346838349	0.26394994723314
21_34089811_35134878	ENSG00000205758.7	CRYZL1	Small_Intestine_Terminal_Ileum	COVID19_HGI_B1_ALL_eur_leave_ukbb_23andme_20210107	21_34603249_C_G	0.592599	2.415e-05	2476	0.490294704059979	0.123249774531533	0.291461994722267	0.0732456662816739	0.0217478604045467	0.109915778391071
21_34089811_35134878	ENSG00000205758.7	CRYZL1	Cells_Transformed_fibroblasts	COVID19_HGI_B1_ALL_eur_leave_ukbb_23andme_20210107	21_34603249_C_G	0.934806	2.415e-05	2482	0.511853662151071	0.104665897934304	0.304526335891956	0.0622540713765611	0.0167000326461078	0.101436401777266
21_34089811_35134878	ENSG00000205758.7	CRYZL1	Lung	COVID19_HGI_B1_ALL_leave_23andme_20210107	21_34603249_C_G	0.14717	7.499e-06	2361	0.359692476911843	0.115408163925644	0.371549732736298	0.119178420701415	0.0341712057247997	0.163669763898785
21_34089811_35134878	ENSG00000205758.7	CRYZL1	Brain_Hippocampus	COVID19_HGI_B2_ALL_eur_leave_ukbb_23andme_20210107	21_34615210_T_C	0.112587	6.72e-15	2485	8.76459590322993e-09	2.06296015248305e-09	0.734404417711465	0.172767057586287	0.0928285138746922	0.198044010056845
21_34089811_35134878	ENSG00000205758.7	CRYZL1	Prostate	COVID19_HGI_B2_ALL_leave_23andme_20210107	21_34615210_T_C	0.788932	4.108e-18	2358	1.15118523154158e-11	2.5124812083464e-12	0.780233284283346	0.170237702891926	0.0495290128107038	0.283189634413864
21_34089811_35134878	ENSG00000205758.7	CRYZL1	Adipose_Subcutaneous	COVID19_HGI_B1_ALL_eur_leave_ukbb_23andme_20210107	21_34603249_C_G	0.197163	2.415e-05	2482	0.486303658045053	0.124127130414472	0.289325410885907	0.0738227726087588	0.02642102804581	0.108380049018668
21_34089811_35134878	ENSG00000205758.7	CRYZL1	Brain_Cerebellar_Hemisphere	COVID19_HGI_B1_ALL_eur_leave_23andme_20210107	21_34603249_C_G	0.188799	4.743e-05	2474	0.586609158865892	0.135363579179869	0.208560205017859	0.04810515538687	0.0213619015495104	0.0871963524795862
21_34089811_35134878	ENSG00000205758.7	CRYZL1	Adipose_Subcutaneous	COVID19_HGI_B1_ALL_leave_UKBB_23andme_20210107	21_34603249_C_G	0.197163	9.552e-06	2183	0.413982873489412	0.0929277620396614	0.376431903673057	0.0844664116921528	0.0321910491057168	0.156028079977073
21_34089811_35134878	ENSG00000205758.7	CRYZL1	Cells_EBV-transformed_lymphocytes	COVID19_HGI_A2_ALL_eur_leave_23andme_20210107	21_34615210_T_C	0.199364	2.437e-12	2653	2.47704658969828e-06	6.45283209013887e-07	0.726440602894201	0.189157064936643	0.0843992098393578	0.167936121825979
21_34089811_35134878	ENSG00000205758.7	CRYZL1	Adipose_Subcutaneous	COVID19_HGI_A2_ALL_leave_UKBB_23andme_20210107	21_34615210_T_C	0.303285	2.306e-12	2340	3.04847835785476e-06	7.63047859870856e-07	0.752745538747594	0.188356703917541	0.0588939458086483	0.26104359425207
21_34089811_35134878	ENSG00000205758.7	CRYZL1	Brain_Nucleus_accumbens_basal_ganglia	COVID19_HGI_A2_ALL_leave_UKBB_23andme_20210107	21_34615210_T_C	0.862764	2.306e-12	2340	3.07818035044254e-06	7.66985495363819e-07	0.760079703464479	0.189337319401617	0.0505791319680577	0.305094346850702
21_34089811_35134878	ENSG00000205758.7	CRYZL1	Artery_Coronary	COVID19_HGI_B1_ALL_leave_23andme_20210107	21_34603249_C_G	0.5622	7.499e-06	2360	0.393347813860194	0.0838841993351944	0.406141794656846	0.0865825624682344	0.0300436296795309	0.133592175007177
21_34089811_35134878	ENSG00000205758.7	CRYZL1	Whole_Blood	COVID19_HGI_A2_ALL_leave_UKBB_23andme_20210107	21_34615210_T_C	0.612891	2.306e-12	2340	3.03632966202169e-06	8.55533386860813e-07	0.749745721948375	0.211213550393424	0.0390368357951514	0.292697484673322
21_34089811_35134878	ENSG00000205758.7	CRYZL1	Minor_Salivary_Gland	COVID19_HGI_A2_ALL_leave_23andme_20210107	21_34615210_T_C	0.333249	1.301e-14	2335	2.81668001337331e-08	6.55766420571467e-09	0.754841654890222	0.175669255770993	0.0694890546143215	0.338686714293029
21_34089811_35134878	ENSG00000205758.7	CRYZL1	Muscle_Skeletal	COVID19_HGI_B2_ALL_leave_UKBB_23andme_20210107	21_34615210_T_C	0.460623	1.461e-15	2174	2.88100997614479e-09	5.56035878101419e-10	0.806451514898037	0.15560746804275	0.0379410136221662	0.25061072281506
21_34089811_35134878	ENSG00000205758.7	CRYZL1	Heart_Atrial_Appendage	COVID19_HGI_A2_ALL_leave_23andme_20210107	21_34615210_T_C	0.592232	1.301e-14	2338	2.94667648368203e-08	6.16775627458488e-09	0.789679389497735	0.165244531976752	0.0450760428909925	0.337134589231553
21_34089811_35134878	ENSG00000205758.7	CRYZL1	Artery_Tibial	COVID19_HGI_B1_ALL_leave_23andme_20210107	21_34603249_C_G	0.66901	7.499e-06	2361	0.382974605025163	0.0990946354988299	0.39559935577069	0.10234129821307	0.0199901054922464	0.133728442634898
21_34089811_35134878	ENSG00000205758.7	CRYZL1	Brain_Anterior_cingulate_cortex_BA24	COVID19_HGI_C2_ALL_leave_23andme_20210107	21_34611571_C_G	0.287953	3.657e-09	2508	0.0113420747239693	0.00312789349540391	0.720660706651629	0.198676099660779	0.0661932254682185	0.469900644501743
21_34089811_35134878	ENSG00000205758.7	CRYZL1	Cells_EBV-transformed_lymphocytes	COVID19_HGI_C2_ALL_eur_leave_ukbb_23andme_20210107	21_34611571_C_G	0.133556	3.045e-07	2612	0.440143245377401	0.112842423266851	0.324999290716649	0.0832834775350468	0.0387315631040526	0.69903816030391
21_34089811_35134878	ENSG00000205758.7	CRYZL1	Prostate	COVID19_HGI_B2_ALL_leave_UKBB_23andme_20210107	21_34615210_T_C	0.788932	1.461e-15	2174	2.82836600366734e-09	5.6474007146205e-10	0.79171542869694	0.15803163151568	0.050252936394273	0.241703231816841
21_34089811_35134878	ENSG00000205758.7	CRYZL1	Esophagus_Muscularis	COVID19_HGI_C2_ALL_eur_leave_23andme_20210107	21_34611571_C_G	0.550672	3.958e-09	2624	0.0158477086461299	0.00380262728671631	0.759027429558316	0.182087941278579	0.0392342932302585	0.617932550307673
21_34089811_35134878	ENSG00000205758.7	CRYZL1	Colon_Transverse	COVID19_HGI_C2_ALL_eur_leave_23andme_20210107	21_34611571_C_G	0.0196296	3.958e-09	2624	0.0126474080924232	0.00383740687369685	0.605748746984398	0.183598779356573	0.194167658692908	0.721050333261553
21_34089811_35134878	ENSG00000205758.7	CRYZL1	Stomach	COVID19_HGI_A2_ALL_leave_23andme_20210107	21_34615210_T_C	0.195771	1.301e-14	2338	2.87880722480593e-08	5.59244860860437e-09	0.771491116977241	0.149793230878441	0.0787156177637955	0.32198717331552
21_34089811_35134878	ENSG00000205758.7	CRYZL1	Small_Intestine_Terminal_Ileum	COVID19_HGI_C2_ALL_eur_leave_ukbb_23andme_20210107	21_34611571_C_G	0.592599	3.045e-07	2620	0.443472961891056	0.118347736998688	0.32747132867575	0.0873675356957488	0.0233404367387568	0.660438333373996
21_34089811_35134878	ENSG00000205758.7	CRYZL1	Brain_Hippocampus	COVID19_HGI_B2_ALL_leave_23andme_20210107	21_34615210_T_C	0.112587	4.108e-18	2360	1.09444950070135e-11	2.41739703501756e-12	0.741779780540588	0.163748285632038	0.0944719338140123	0.294155820136962
21_34089811_35134878	ENSG00000205758.7	CRYZL1	Esophagus_Mucosa	COVID19_HGI_B1_ALL_eur_leave_ukbb_23andme_20210107	21_34603249_C_G	0.397756	2.415e-05	2482	0.505917522791864	0.107791568402635	0.300994641382228	0.0641091958737492	0.0211870715495236	0.098526890779466
21_34089811_35134878	ENSG00000205758.7	CRYZL1	Esophagus_Muscularis	COVID19_HGI_B1_ALL_leave_23andme_20210107	21_34603249_C_G	0.510163	7.499e-06	2361	0.39520820570861	0.0855793889156038	0.408236236873576	0.0883779136277284	0.0225982548744815	0.143930450104578
21_34089811_35134878	ENSG00000205758.7	CRYZL1	Brain_Nucleus_accumbens_basal_ganglia	COVID19_HGI_B2_ALL_eur_leave_ukbb_23andme_20210107	21_34615210_T_C	0.862764	6.72e-15	2485	8.97058069271805e-09	2.36627909734825e-09	0.751664328042949	0.198225525366713	0.0501101352534795	0.185587493491375
21_34089811_35134878	ENSG00000205758.7	CRYZL1	Brain_Putamen_basal_ganglia	COVID19_HGI_C2_ALL_eur_leave_ukbb_23andme_20210107	21_34611571_C_G	0.574397	3.045e-07	2617	0.434307405589479	0.127085057682186	0.320694648085818	0.093816112545311	0.0240967760972053	0.658436578492425
21_34089811_35134878	ENSG00000205758.7	CRYZL1	Brain_Anterior_cingulate_cortex_BA24	COVID19_HGI_B1_ALL_eur_leave_ukbb_23andme_20210107	21_34603249_C_G	0.287953	2.415e-05	2469	0.481410631182728	0.129136346366408	0.286045573437092	0.0767038001150057	0.0267036488987667	0.114505371396633
21_34089811_35134878	ENSG00000205758.7	CRYZL1	Artery_Aorta	COVID19_HGI_A2_ALL_leave_23andme_20210107	21_34615210_T_C	0.225114	1.301e-14	2338	2.94190442591228e-08	5.539803434987e-09	0.788400526450796	0.148397907746126	0.0632015308442302	0.369692204178158
21_34089811_35134878	ENSG00000205758.7	CRYZL1	Skin_Sun_Exposed_Lower_leg	COVID19_HGI_A2_ALL_leave_23andme_20210107	21_34615210_T_C	0.152421	1.301e-14	2338	2.66116503982009e-08	8.11146057436117e-09	0.713165220422146	0.21730938507604	0.0695253597787027	0.343828548788411
21_34089811_35134878	ENSG00000205758.7	CRYZL1	Pancreas	COVID19_HGI_A2_ALL_leave_23andme_20210107	21_34615210_T_C	0.0915988	1.301e-14	2337	2.8077927164165e-08	5.43241552872722e-09	0.75245994951061	0.145481163532132	0.102058853446917	0.373224762492991
21_34089811_35134878	ENSG00000205758.7	CRYZL1	Esophagus_Gastroesophageal_Junction	COVID19_HGI_B1_ALL_eur_leave_23andme_20210107	21_34603249_C_G	0.686844	4.743e-05	2480	0.582397468942448	0.144847805943648	0.207190351425297	0.0515161685575613	0.014048205131045	0.0692130523899959
21_34089811_35134878	ENSG00000205758.7	CRYZL1	Adipose_Visceral_Omentum	COVID19_HGI_A2_ALL_eur_leave_23andme_20210107	21_34615210_T_C	0.809813	2.437e-12	2665	2.51149526379694e-06	7.79942744460764e-07	0.736543326575579	0.228698156129561	0.034755225856852	0.186892277294681
21_34089811_35134878	ENSG00000205758.7	CRYZL1	Skin_Not_Sun_Exposed_Suprapubic	COVID19_HGI_C2_ALL_eur_leave_ukbb_23andme_20210107	21_34611571_C_G	0.0191871	3.045e-07	2624	0.41964837338594	0.0942688330453533	0.309886585854592	0.0695055100818402	0.106690697632275	0.776976378018978
21_34089811_35134878	ENSG00000205758.7	CRYZL1	Cells_EBV-transformed_lymphocytes	COVID19_HGI_A2_ALL_leave_UKBB_23andme_20210107	21_34615210_T_C	0.199364	2.306e-12	2334	3.01858932494351e-06	6.88805940722814e-07	0.745365188601661	0.169998779046815	0.0846323249562593	0.286164688793905
21_34089811_35134878	ENSG00000205758.7	CRYZL1	Heart_Atrial_Appendage	COVID19_HGI_B1_ALL_eur_leave_ukbb_23andme_20210107	21_34603249_C_G	0.643487	2.415e-05	2482	0.502689509764598	0.112594604061692	0.299074141340724	0.0669692671455575	0.0186724776874279	0.101933790335613
21_34089811_35134878	ENSG00000205758.7	CRYZL1	Adipose_Subcutaneous	COVID19_HGI_C2_ALL_eur_leave_ukbb_23andme_20210107	21_34611571_C_G	0.292425	3.045e-07	2624	0.43968946919035	0.122177148460156	0.324685801458608	0.0901976631297144	0.0232499177611712	0.632310968398682
21_34089811_35134878	ENSG00000205758.7	CRYZL1	Adipose_Subcutaneous	COVID19_HGI_C2_ALL_leave_UKBB_23andme_20210107	21_34611571_C_G	0.292425	2.496e-07	2445	0.371566298792716	0.0961730980939749	0.4000472129733	0.103516161334823	0.0286972288051864	0.498856839871185
21_34089811_35134878	ENSG00000205758.7	CRYZL1	Brain_Anterior_cingulate_cortex_BA24	COVID19_HGI_B1_ALL_eur_leave_23andme_20210107	21_34603249_C_G	0.287953	4.743e-05	2468	0.571161234668032	0.153134048626571	0.202608346268766	0.0543025334283185	0.0187938370083127	0.0824292437617424
21_34089811_35134878	ENSG00000205758.7	CRYZL1	Colon_Transverse	COVID19_HGI_A2_ALL_eur_leave_ukbb_23andme_20210107	21_34615210_T_C	0.0202474	4.27e-10	2668	0.000222063996391484	6.83281415247449e-05	0.650366089152457	0.199965484819259	0.149378033890368	0.258077663665957
21_34089811_35134878	ENSG00000205758.7	CRYZL1	Brain_Cerebellar_Hemisphere	COVID19_HGI_A2_ALL_eur_leave_23andme_20210107	21_34615210_T_C	0.242416	2.437e-12	2661	2.54079251982063e-06	6.29707366080772e-07	0.745135299007316	0.184603296513746	0.0702582339790525	0.189729402337342
21_34089811_35134878	ENSG00000205758.7	CRYZL1	Small_Intestine_Terminal_Ileum	COVID19_HGI_C2_ALL_leave_23andme_20210107	21_34611571_C_G	0.592599	3.657e-09	2510	0.0116878778873087	0.00299274254761855	0.742632689555769	0.190102418091621	0.0525842719176825	0.467891831129384
21_34089811_35134878	ENSG00000205758.7	CRYZL1	Esophagus_Mucosa	COVID19_HGI_C2_ALL_eur_leave_ukbb_23andme_20210107	21_34611571_C_G	0.319241	3.045e-07	2624	0.459153199465449	0.103032649196421	0.339058665278571	0.0760610888745521	0.0226943971850066	0.663426219022124
21_34089811_35134878	ENSG00000205758.7	CRYZL1	Skin_Not_Sun_Exposed_Suprapubic	COVID19_HGI_A2_ALL_leave_23andme_20210107	21_34615210_T_C	0.0145297	1.301e-14	2338	2.41507975245853e-08	4.76363782932922e-09	0.647216861121694	0.127435311037721	0.225347798926151	0.478213539323312
21_34089811_35134878	ENSG00000205758.7	CRYZL1	Heart_Left_Ventricle	COVID19_HGI_C2_ALL_eur_leave_ukbb_23andme_20210107	21_34611571_C_G	0.944208	3.045e-07	2624	0.455676562843039	0.109380837761	0.336491365792855	0.0807538640645825	0.0176973695385234	0.646646415985568
21_34089811_35134878	ENSG00000205758.7	CRYZL1	Skin_Sun_Exposed_Lower_leg	COVID19_HGI_B1_ALL_leave_UKBB_23andme_20210107	21_34603249_C_G	0.167392	9.552e-06	2183	0.398296557077443	0.10675839760028	0.362168439344679	0.0970389710432895	0.0357376349343089	0.146710131889677
21_34089811_35134878	ENSG00000205758.7	CRYZL1	Brain_Putamen_basal_ganglia	COVID19_HGI_C2_ALL_leave_23andme_20210107	21_34611571_C_G	0.574397	3.657e-09	2512	0.0114328198275022	0.00322637651504767	0.726426745361857	0.204945867939315	0.0539681903562781	0.468686796092041
21_34089811_35134878	ENSG00000205758.7	CRYZL1	Minor_Salivary_Gland	COVID19_HGI_C2_ALL_leave_UKBB_23andme_20210107	21_34611571_C_G	0.279243	2.496e-07	2441	0.372554517612325	0.0906715452065949	0.401101464877781	0.0975811506571659	0.0380913216461332	0.534284548309744
21_34089811_35134878	ENSG00000205758.7	CRYZL1	Brain_Hypothalamus	COVID19_HGI_A2_ALL_leave_UKBB_23andme_20210107	21_34615210_T_C	0.723801	2.306e-12	2339	3.13653946772806e-06	6.82519141830419e-07	0.774490028822759	0.168474011471956	0.0570321406466761	0.302161927839028
21_34089811_35134878	ENSG00000205758.7	CRYZL1	Brain_Spinal_cord_cervical_c-1	COVID19_HGI_A2_ALL_eur_leave_ukbb_23andme_20210107	21_34620451_G_A	0.367647	4.159e-10	2644	0.000253126344393193	6.49939750525805e-05	0.741339211978387	0.190281870436991	0.0680607972651768	0.156018899320133
21_34089811_35134878	ENSG00000205758.7	CRYZL1	Brain_Cortex	COVID19_HGI_B1_ALL_eur_leave_23andme_20210107	21_34603249_C_G	0.248	4.743e-05	2479	0.583405804532141	0.139304621773874	0.207535090532625	0.0495346475772262	0.0202198355841334	0.0802083271862075
21_34089811_35134878	ENSG00000205758.7	CRYZL1	Cells_EBV-transformed_lymphocytes	COVID19_HGI_B1_ALL_eur_leave_23andme_20210107	21_34603249_C_G	0.181798	4.743e-05	2471	0.580699291309308	0.140961948022258	0.206058654495924	0.0499974604110963	0.0222826457614126	0.0845755721177773
21_34089811_35134878	ENSG00000205758.7	CRYZL1	Nerve_Tibial	COVID19_HGI_B2_ALL_leave_23andme_20210107	21_34615210_T_C	0.696923	4.108e-18	2360	1.15821434229936e-11	2.58785587986498e-12	0.784997370914993	0.175356218396864	0.0396464106739745	0.261160122823039
21_34089811_35134878	ENSG00000205758.7	CRYZL1	Artery_Coronary	COVID19_HGI_B2_ALL_eur_leave_23andme_20210107	21_34615210_T_C	0.411954	7.437e-17	2487	1.54093706216646e-10	3.48050031521483e-11	0.771463461559919	0.174195398649315	0.0543411396018674	0.243568084982501
21_34089811_35134878	ENSG00000205758.7	CRYZL1	Adipose_Visceral_Omentum	COVID19_HGI_C2_ALL_eur_leave_23andme_20210107	21_34611571_C_G	0.974323	3.958e-09	2624	0.0151153317172691	0.00463400708597964	0.723950170744827	0.221911797065467	0.0343886933864566	0.595655637450024
21_34089811_35134878	ENSG00000205758.7	CRYZL1	Brain_Hippocampus	COVID19_HGI_A2_ALL_eur_leave_ukbb_23andme_20210107	21_34615210_T_C	0.112587	4.27e-10	2663	0.00024819920532679	6.2611372065951e-05	0.726909092185542	0.183282465905084	0.0894976313319821	0.171683488003806
21_34089811_35134878	ENSG00000205758.7	CRYZL1	Heart_Atrial_Appendage	COVID19_HGI_A2_ALL_eur_leave_23andme_20210107	21_34615210_T_C	0.592232	2.437e-12	2665	2.6246675560287e-06	6.3402673582357e-07	0.769733234515336	0.1858959237936	0.0443675829967723	0.179615990704323
21_34089811_35134878	ENSG00000205758.7	CRYZL1	Brain_Caudate_basal_ganglia	COVID19_HGI_B1_ALL_leave_UKBB_23andme_20210107	21_34603249_C_G	0.709502	9.552e-06	2182	0.427872920381098	0.0818840353876821	0.389055271292468	0.074428561714208	0.0267592112245441	0.149695779079969
21_34089811_35134878	ENSG00000205758.7	CRYZL1	Esophagus_Mucosa	COVID19_HGI_B1_ALL_leave_UKBB_23andme_20210107	21_34603249_C_G	0.397756	9.552e-06	2183	0.431239898288916	0.0796180777726144	0.392123602806056	0.0723715475150888	0.0246468736173244	0.148753463902574
21_34089811_35134878	ENSG00000205758.7	CRYZL1	Lung	COVID19_HGI_A2_ALL_leave_UKBB_23andme_20210107	21_34615210_T_C	0.107155	2.306e-12	2340	2.8645702274646e-06	9.03993686375969e-07	0.70733402243031	0.223149133933582	0.0695130750721949	0.393325072289041
21_34089811_35134878	ENSG00000205758.7	CRYZL1	Small_Intestine_Terminal_Ileum	COVID19_HGI_C2_ALL_leave_UKBB_23andme_20210107	21_34611571_C_G	0.592599	2.496e-07	2443	0.374491680885317	0.0933086167113679	0.403194266039863	0.100431599647501	0.0285738367159519	0.524953968618576
21_34089811_35134878	ENSG00000205758.7	CRYZL1	Cells_Transformed_fibroblasts	COVID19_HGI_B2_ALL_eur_leave_ukbb_23andme_20210107	21_34615210_T_C	0.991178	6.72e-15	2489	9.54464142101058e-09	1.93653163980309e-09	0.799766116140192	0.162228162292685	0.0380057100859512	0.18755954063174
21_34089811_35134878	ENSG00000205758.7	CRYZL1	Thyroid	COVID19_HGI_C2_ALL_leave_UKBB_23andme_20210107	21_34611571_C_G	0.239157	2.496e-07	2445	0.371193669360283	0.0966374397178809	0.399646021136471	0.104016285835667	0.0285065839496983	0.559132739719652
21_34089811_35134878	ENSG00000205758.7	CRYZL1	Brain_Cerebellar_Hemisphere	COVID19_HGI_A2_ALL_eur_leave_ukbb_23andme_20210107	21_34615210_T_C	0.242416	4.27e-10	2664	0.000254392212533102	6.3112204146683e-05	0.745046765169244	0.184768902700533	0.0698668277135431	0.163480566999135
21_34089811_35134878	ENSG00000205758.7	CRYZL1	Artery_Aorta	COVID19_HGI_C2_ALL_leave_23andme_20210107	21_34611571_C_G	0.244897	3.657e-09	2513	0.012004554768303	0.00246511788950617	0.762754114188007	0.156564237755565	0.0662119753986182	0.447911213288901
21_34089811_35134878	ENSG00000205758.7	CRYZL1	Brain_Nucleus_accumbens_basal_ganglia	COVID19_HGI_A2_ALL_eur_leave_23andme_20210107	21_34615210_T_C	0.862764	2.437e-12	2661	2.52877070688224e-06	7.12562820377482e-07	0.741609675772165	0.208923014436314	0.0494640684579932	0.182781034383346
21_34089811_35134878	ENSG00000205758.7	CRYZL1	Muscle_Skeletal	COVID19_HGI_B1_ALL_eur_leave_ukbb_23andme_20210107	21_34603249_C_G	0.461825	2.415e-05	2482	0.504489346688147	0.112237885515923	0.300144950800655	0.0667593421467879	0.0163684748484874	0.10528931424807
21_34089811_35134878	ENSG00000205758.7	CRYZL1	Minor_Salivary_Gland	COVID19_HGI_B1_ALL_eur_leave_ukbb_23andme_20210107	21_34603249_C_G	0.279243	2.415e-05	2469	0.489402890194806	0.120255310999681	0.290988577700734	0.0714733773204872	0.0278798437842913	0.116723091738202
21_34089811_35134878	ENSG00000205758.7	CRYZL1	Adipose_Subcutaneous	COVID19_HGI_B1_ALL_eur_leave_23andme_20210107	21_34603249_C_G	0.197163	4.743e-05	2481	0.575625251673336	0.146893295390148	0.204807762945	0.0522442812393977	0.0204294087521187	0.070848851403111
21_34089811_35134878	ENSG00000205758.7	CRYZL1	Adipose_Subcutaneous	COVID19_HGI_B1_ALL_leave_23andme_20210107	21_34603249_C_G	0.197163	7.499e-06	2361	0.381126394442387	0.0942589265561363	0.393690218960362	0.0973325784387359	0.0335918816023787	0.14548591267993
21_34089811_35134878	ENSG00000205758.7	CRYZL1	Muscle_Skeletal	COVID19_HGI_C2_ALL_eur_leave_23andme_20210107	21_34611571_C_G	0.495589	3.958e-09	2624	0.0159674884440858	0.00375468029171909	0.764764293743892	0.179795031432186	0.035718506088118	0.616661783083295
21_34089811_35134878	ENSG00000205758.7	CRYZL1	Spleen	COVID19_HGI_B1_ALL_eur_leave_ukbb_23andme_20210107	21_34603249_C_G	0.947535	2.415e-05	2481	0.497726102293996	0.116404683279235	0.296105960373916	0.069230648667925	0.0205326053849275	0.103612565441383
21_34089811_35134878	ENSG00000205758.7	CRYZL1	Esophagus_Muscularis	COVID19_HGI_A2_ALL_leave_23andme_20210107	21_34615210_T_C	0.459128	1.301e-14	2338	2.95000675602555e-08	6.24706067199146e-09	0.790571868684254	0.167372830112435	0.0420552654561843	0.367532071373419
21_34089811_35134878	ENSG00000205758.7	CRYZL1	Adipose_Visceral_Omentum	COVID19_HGI_C2_ALL_eur_leave_ukbb_23andme_20210107	21_34611571_C_G	0.974323	3.045e-07	2624	0.433471910966609	0.132892346960369	0.320094486413678	0.0981180578245711	0.0154231978347726	0.649586479183825
21_34089811_35134878	ENSG00000205758.7	CRYZL1	Brain_Frontal_Cortex_BA9	COVID19_HGI_B1_ALL_eur_leave_ukbb_23andme_20210107	21_34603249_C_G	0.355206	2.415e-05	2474	0.495292849655594	0.116141964231549	0.29448593784101	0.069029400025616	0.0250498482462314	0.116737711442253
21_34089811_35134878	ENSG00000205758.7	CRYZL1	Heart_Atrial_Appendage	COVID19_HGI_C2_ALL_eur_leave_ukbb_23andme_20210107	21_34611571_C_G	0.643487	3.045e-07	2624	0.455985905880453	0.108474520256357	0.336719798127642	0.0800835610091029	0.0187362147264457	0.656968572532444
21_34089811_35134878	ENSG00000205758.7	CRYZL1	Brain_Spinal_cord_cervical_c-1	COVID19_HGI_C2_ALL_leave_UKBB_23andme_20210107	21_34611571_C_G	0.287313	2.496e-07	2439	0.374439943310373	0.0885547478383264	0.403122670887677	0.0952996069942877	0.0385830309693357	0.525484183350967
21_34089811_35134878	ENSG00000205758.7	CRYZL1	Artery_Tibial	COVID19_HGI_A2_ALL_eur_leave_ukbb_23andme_20210107	21_34615210_T_C	0.579375	4.27e-10	2668	0.000255702534839351	7.3509785848402e-05	0.748884376901253	0.215254982628785	0.0355314281492736	0.161864410440802
21_34089811_35134878	ENSG00000205758.7	CRYZL1	Pituitary	COVID19_HGI_B2_ALL_eur_leave_23andme_20210107	21_34615210_T_C	0.623389	7.437e-17	2487	1.49718184714733e-10	4.04927047062445e-11	0.749557602801164	0.202677205916317	0.0477651910923092	0.230118659755618
21_34089811_35134878	ENSG00000205758.7	CRYZL1	Brain_Anterior_cingulate_cortex_BA24	COVID19_HGI_A2_ALL_eur_leave_23andme_20210107	21_34615210_T_C	0.239948	2.437e-12	2649	2.47331438306714e-06	7.17266986053809e-07	0.725346062963545	0.210287700561435	0.0643630458936511	0.204326023114122
21_34089811_35134878	ENSG00000205758.7	CRYZL1	Brain_Spinal_cord_cervical_c-1	COVID19_HGI_B1_ALL_leave_UKBB_23andme_20210107	21_34603249_C_G	0.287313	9.552e-06	2178	0.417233856082674	0.0876847087001105	0.379314719024096	0.0796796410672753	0.0360870751258439	0.157013663026836
21_34089811_35134878	ENSG00000205758.7	CRYZL1	Artery_Coronary	COVID19_HGI_B2_ALL_leave_23andme_20210107	21_34615210_T_C	0.411954	4.108e-18	2359	1.14692239145211e-11	2.43740626483814e-12	0.777344079633865	0.165141399001957	0.0575145213502714	0.285045634104041
21_34089811_35134878	ENSG00000205758.7	CRYZL1	Cells_Transformed_fibroblasts	COVID19_HGI_A2_ALL_leave_UKBB_23andme_20210107	21_34615210_T_C	0.991178	2.306e-12	2340	3.28155884300544e-06	6.11958666713193e-07	0.8102989390905	0.151069269942588	0.0386278974494016	0.306807002400379
21_34089811_35134878	ENSG00000205758.7	CRYZL1	Cells_Transformed_fibroblasts	COVID19_HGI_B2_ALL_eur_leave_23andme_20210107	21_34615210_T_C	0.991178	7.437e-17	2489	1.59746662420366e-10	3.24113240596971e-11	0.799764741787666	0.162227881781362	0.0380073762388155	0.228334723189449
21_34089811_35134878	ENSG00000205758.7	CRYZL1	Small_Intestine_Terminal_Ileum	COVID19_HGI_B2_ALL_leave_23andme_20210107	21_34615210_T_C	0.568045	4.108e-18	2358	1.12577429740631e-11	2.70722638280594e-12	0.763010637524298	0.183432825504845	0.0535565369568924	0.284796744840451
21_34089811_35134878	ENSG00000205758.7	CRYZL1	Small_Intestine_Terminal_Ileum	COVID19_HGI_B2_ALL_eur_leave_23andme_20210107	21_34615210_T_C	0.568045	7.437e-17	2487	1.51239811638056e-10	3.82059895010666e-11	0.757175562043563	0.191225031135146	0.0515994066318452	0.238629400602139
21_34089811_35134878	ENSG00000205758.7	CRYZL1	Uterus	COVID19_HGI_A2_ALL_eur_leave_23andme_20210107	21_34615210_T_C	0.79674	2.437e-12	2651	2.5816457059056e-06	6.4016411363786e-07	0.757116265661649	0.187684997501923	0.0551955150266092	0.176944661385708
21_34089811_35134878	ENSG00000205758.7	CRYZL1	Heart_Atrial_Appendage	COVID19_HGI_B2_ALL_eur_leave_23andme_20210107	21_34615210_T_C	0.592232	7.437e-17	2489	1.55841025749575e-10	3.49350478592752e-11	0.780211341070521	0.174855870190299	0.0449327885484031	0.22211442551057
21_34089811_35134878	ENSG00000205758.7	CRYZL1	Minor_Salivary_Gland	COVID19_HGI_B1_ALL_eur_leave_23andme_20210107	21_34603249_C_G	0.279243	4.743e-05	2468	0.580389863353582	0.142558496524069	0.206321880153893	0.0506578238920928	0.0200719360763632	0.0821047717209841
21_34089811_35134878	ENSG00000205758.7	CRYZL1	Adrenal_Gland	COVID19_HGI_B2_ALL_leave_23andme_20210107	21_34615210_T_C	0.250279	4.108e-18	2360	1.14651142785204e-11	2.27245179758221e-12	0.777065542808847	0.153949889269522	0.0689845679078915	0.285865003648673
21_34089811_35134878	ENSG00000205758.7	CRYZL1	Stomach	COVID19_HGI_C2_ALL_leave_23andme_20210107	21_34611571_C_G	0.184102	3.657e-09	2513	0.0117881085379191	0.00249205560217674	0.74900139649774	0.158263582814399	0.0784548565477655	0.444789240849776
21_34089811_35134878	ENSG00000205758.7	CRYZL1	Spleen	COVID19_HGI_C2_ALL_leave_23andme_20210107	21_34611571_C_G	0.900802	3.657e-09	2513	0.011942741518697	0.00282153901484688	0.75882657906835	0.17922981456977	0.0471793258283358	0.4680835675078
21_34089811_35134878	ENSG00000205758.7	CRYZL1	Artery_Aorta	COVID19_HGI_A2_ALL_eur_leave_ukbb_23andme_20210107	21_34615210_T_C	0.225114	4.27e-10	2668	0.000262969729507793	5.79461402320617e-05	0.77016804761072	0.169648893966508	0.059862142553032	0.175785618832141
21_34089811_35134878	ENSG00000205758.7	CRYZL1	Adipose_Visceral_Omentum	COVID19_HGI_A2_ALL_eur_leave_ukbb_23andme_20210107	21_34620451_G_A	0.923578	4.159e-10	2668	0.000251301342130856	7.82064577299493e-05	0.735994459868579	0.229011145721185	0.0346648866103752	0.161490305110904
21_34089811_35134878	ENSG00000205758.7	CRYZL1	Cells_Transformed_fibroblasts	COVID19_HGI_B2_ALL_leave_UKBB_23andme_20210107	21_34615210_T_C	0.991178	1.461e-15	2174	2.92307791561968e-09	5.10199284495411e-10	0.818227160869093	0.142775845474085	0.0389969902235472	0.238851231975213
21_34089811_35134878	ENSG00000205758.7	CRYZL1	Stomach	COVID19_HGI_B1_ALL_leave_23andme_20210107	21_34634045_C_G	0.0321344	1.833e-05	2361	0.391504337375413	0.0777515210611496	0.404410270589529	0.080268533171833	0.0460653378020752	0.153739504519732
21_34089811_35134878	ENSG00000205758.7	CRYZL1	Heart_Left_Ventricle	COVID19_HGI_B2_ALL_eur_leave_ukbb_23andme_20210107	21_34615210_T_C	0.902228	6.72e-15	2489	9.33314727087041e-09	2.12787009694276e-09	0.782044564582306	0.178259134228578	0.0396962897280982	0.188140342529353
21_34089811_35134878	ENSG00000205758.7	CRYZL1	Ovary	COVID19_HGI_C2_ALL_leave_UKBB_23andme_20210107	21_34611571_C_G	0.486019	2.496e-07	2442	0.373935319624655	0.0927895417726345	0.402586039319632	0.0998682048248162	0.0308208944582622	0.517687861846309
21_34089811_35134878	ENSG00000205758.7	CRYZL1	Heart_Left_Ventricle	COVID19_HGI_A2_ALL_leave_23andme_20210107	21_34615210_T_C	0.902228	1.301e-14	2338	2.95332821068985e-08	6.27007684799347e-09	0.791461984822241	0.167991148703152	0.0405468306712502	0.341425922144622
21_34089811_35134878	ENSG00000205758.7	CRYZL1	Brain_Putamen_basal_ganglia	COVID19_HGI_B1_ALL_eur_leave_ukbb_23andme_20210107	21_34603249_C_G	0.574397	2.415e-05	2475	0.480024333848446	0.132617721235743	0.285466359883626	0.0788435749248493	0.0230480101073358	0.106721210987881
21_34089811_35134878	ENSG00000205758.7	CRYZL1	Brain_Caudate_basal_ganglia	COVID19_HGI_A2_ALL_leave_UKBB_23andme_20210107	21_34615210_T_C	0.53023	2.306e-12	2339	3.18109674481677e-06	6.52987890014689e-07	0.785492334804947	0.161185720961118	0.0533181101492996	0.321495950490751
21_34089811_35134878	ENSG00000205758.7	CRYZL1	Artery_Coronary	COVID19_HGI_C2_ALL_eur_leave_ukbb_23andme_20210107	21_34611571_C_G	0.5622	3.045e-07	2622	0.453760123926575	0.108072525630757	0.335073073919054	0.0797813933036843	0.0233128832199296	0.650200083815471
21_34089811_35134878	ENSG00000205758.7	CRYZL1	Brain_Nucleus_accumbens_basal_ganglia	COVID19_HGI_B1_ALL_leave_UKBB_23andme_20210107	21_34603249_C_G	0.780139	9.552e-06	2182	0.413202133185496	0.0966712292234598	0.375708205308563	0.087872744077111	0.0265456882053713	0.148644735052954
21_34089811_35134878	ENSG00000205758.7	CRYZL1	Testis	COVID19_HGI_B2_ALL_eur_leave_ukbb_23andme_20210107	21_34615210_T_C	0.596387	6.72e-15	2487	9.39043970596119e-09	1.9934400582064e-09	0.786845221440242	0.166988480987201	0.0461662861886774	0.186531029652593
21_34089811_35134878	ENSG00000205758.7	CRYZL1	Skin_Not_Sun_Exposed_Suprapubic	COVID19_HGI_A2_ALL_eur_leave_ukbb_23andme_20210107	21_34615210_T_C	0.0145297	4.27e-10	2668	0.000226248105959643	5.17789619574904e-05	0.662620227692013	0.151461098743438	0.185640646496631	0.273997184449814
21_34089811_35134878	ENSG00000205758.7	CRYZL1	Brain_Cerebellar_Hemisphere	COVID19_HGI_A2_ALL_leave_UKBB_23andme_20210107	21_34615210_T_C	0.242416	2.306e-12	2339	3.08857306769305e-06	6.66316454840939e-07	0.762645925176729	0.164457302002583	0.0728930179311661	0.31169839922634
21_34089811_35134878	ENSG00000205758.7	CRYZL1	Ovary	COVID19_HGI_B2_ALL_eur_leave_ukbb_23andme_20210107	21_34617729_A_G	0.313572	7.394e-15	2485	8.9191214921527e-09	2.25416381828584e-09	0.747352450502504	0.18881742404424	0.0638301142799695	0.173908559107053
21_34089811_35134878	ENSG00000205758.7	CRYZL1	Testis	COVID19_HGI_B1_ALL_leave_23andme_20210107	21_34603249_C_G	0.557968	7.499e-06	2359	0.399798284569168	0.079866292897395	0.41296201222666	0.0824710619841255	0.0249023483226517	0.144990342459113
21_34089811_35134878	ENSG00000205758.7	CRYZL1	Brain_Hypothalamus	COVID19_HGI_B2_ALL_eur_leave_ukbb_23andme_20210107	21_34615210_T_C	0.723801	6.72e-15	2484	9.13838114083617e-09	2.12783193436219e-09	0.765724689952615	0.178239597091503	0.0560357016896699	0.185291443587549
21_34089811_35134878	ENSG00000205758.7	CRYZL1	Brain_Anterior_cingulate_cortex_BA24	COVID19_HGI_A2_ALL_leave_UKBB_23andme_20210107	21_34615210_T_C	0.239948	2.306e-12	2339	3.0026872252374e-06	7.76794356728699e-07	0.741438562999932	0.191743137165124	0.0668145203533616	0.335058119178565
21_34089811_35134878	ENSG00000205758.7	CRYZL1	Brain_Frontal_Cortex_BA9	COVID19_HGI_C2_ALL_eur_leave_23andme_20210107	21_34611571_C_G	0.355206	3.958e-09	2618	0.0153900498373221	0.00381979135362335	0.73710727851605	0.182888321196227	0.0607945590967775	0.624779918847447
21_34089811_35134878	ENSG00000205758.7	CRYZL1	Spleen	COVID19_HGI_C2_ALL_leave_UKBB_23andme_20210107	21_34611571_C_G	0.900802	2.496e-07	2445	0.381605107099277	0.0876102535821199	0.410855505592038	0.0943000346850232	0.0256290990415421	0.523882482566573
21_34089811_35134878	ENSG00000205758.7	CRYZL1	Esophagus_Mucosa	COVID19_HGI_A2_ALL_eur_leave_ukbb_23andme_20210107	21_34615210_T_C	0.230542	4.27e-10	2668	0.000263433218258636	6.01821834978873e-05	0.771525482274376	0.176205583836191	0.0519453184876771	0.18639840299974
21_34089811_35134878	ENSG00000205758.7	CRYZL1	Brain_Cerebellum	COVID19_HGI_B1_ALL_eur_leave_ukbb_23andme_20210107	21_34603249_C_G	0.438696	2.415e-05	2481	0.504789539669331	0.107629828043973	0.30030213035445	0.0640063166061945	0.0232721853260515	0.111076384503744
21_34089811_35134878	ENSG00000205758.7	CRYZL1	Brain_Anterior_cingulate_cortex_BA24	COVID19_HGI_B2_ALL_eur_leave_23andme_20210107	21_34615210_T_C	0.239948	7.437e-17	2481	1.46956710530411e-10	3.97370648838983e-11	0.735732401983091	0.198876501991365	0.0653910958388514	0.252042412421595
21_34089811_35134878	ENSG00000205758.7	CRYZL1	Brain_Putamen_basal_ganglia	COVID19_HGI_B1_ALL_eur_leave_23andme_20210107	21_34603249_C_G	0.574397	4.743e-05	2474	0.568382234708893	0.156944215564146	0.202106024355487	0.0557896310965089	0.0167778942749646	0.0741278192971667
21_34089811_35134878	ENSG00000205758.7	CRYZL1	Liver	COVID19_HGI_C2_ALL_leave_23andme_20210107	21_34611571_C_G	0.456773	3.657e-09	2511	0.0118070167933961	0.00285782264135618	0.750202319273686	0.181528688066213	0.0536041532253497	0.472660331472243
21_34089811_35134878	ENSG00000205758.7	CRYZL1	Stomach	COVID19_HGI_B1_ALL_eur_leave_ukbb_23andme_20210107	21_34603249_C_G	0.178543	2.415e-05	2482	0.501523065909215	0.106232894213393	0.298380167848749	0.0631723612720411	0.0306915107566013	0.114086010330079
21_34089811_35134878	ENSG00000205758.7	CRYZL1	Testis	COVID19_HGI_B2_ALL_leave_UKBB_23andme_20210107	21_34615210_T_C	0.596387	1.461e-15	2174	2.87846351820765e-09	5.25057898886441e-10	0.805738711097274	0.146926727132584	0.0473345583666193	0.237937167741078
21_34089811_35134878	ENSG00000205758.7	CRYZL1	Brain_Putamen_basal_ganglia	COVID19_HGI_B1_ALL_leave_23andme_20210107	21_34603249_C_G	0.574397	7.499e-06	2361	0.377381051292388	0.0995840499978766	0.389821410642946	0.102836459328748	0.0303770287380414	0.138627839024716
21_34089811_35134878	ENSG00000205758.7	CRYZL1	Brain_Anterior_cingulate_cortex_BA24	COVID19_HGI_C2_ALL_eur_leave_ukbb_23andme_20210107	21_34611571_C_G	0.287953	3.045e-07	2613	0.434126858327464	0.124295679683867	0.320549223193257	0.0917477722651106	0.0292804665303017	0.671388944599752
21_34089811_35134878	ENSG00000205758.7	CRYZL1	Uterus	COVID19_HGI_B2_ALL_eur_leave_23andme_20210107	21_34615210_T_C	0.79674	7.437e-17	2479	1.53271249670262e-10	3.54345684331109e-11	0.767345868506732	0.177346323273875	0.0553078080306887	0.221126472526624
21_34089811_35134878	ENSG00000205758.7	CRYZL1	Brain_Cortex	COVID19_HGI_A2_ALL_eur_leave_23andme_20210107	21_34615210_T_C	0.334389	2.437e-12	2663	2.51500172232249e-06	6.44229196624465e-07	0.737571661603224	0.188858788919962	0.0735663902458949	0.153985032733824
21_34089811_35134878	ENSG00000205758.7	CRYZL1	Thyroid	COVID19_HGI_A2_ALL_eur_leave_23andme_20210107	21_34615210_T_C	0.198681	2.437e-12	2665	2.50384788139349e-06	7.06837669158522e-07	0.734300587536317	0.207235008834894	0.0584611929432386	0.194978500874345
21_34089811_35134878	ENSG00000205758.7	CRYZL1	Colon_Transverse	COVID19_HGI_B1_ALL_leave_UKBB_23andme_20210107	21_34603249_C_G	0.0218485	9.552e-06	2183	0.376553005374903	0.0960907059645518	0.342397170811248	0.0872769646930722	0.0976821531562251	0.196094437781699
21_34089811_35134878	ENSG00000205758.7	CRYZL1	Brain_Caudate_basal_ganglia	COVID19_HGI_B1_ALL_eur_leave_23andme_20210107	21_34603249_C_G	0.709502	4.743e-05	2474	0.595314961633059	0.130910372854959	0.211687606847677	0.0465347703597002	0.0155522883046043	0.0742700667852329
21_34089811_35134878	ENSG00000205758.7	CRYZL1	Whole_Blood	COVID19_HGI_B1_ALL_leave_UKBB_23andme_20210107	21_34603249_C_G	0.658714	9.552e-06	2183	0.404843694909481	0.108803958922831	0.368121708708096	0.0989154089045045	0.0193152285550869	0.144873815391018
21_34089811_35134878	ENSG00000205758.7	CRYZL1	Brain_Substantia_nigra	COVID19_HGI_A2_ALL_eur_leave_ukbb_23andme_20210107	21_34615210_T_C	0.343975	4.27e-10	2633	0.000251891790350793	6.71377362886718e-05	0.73772353876942	0.196563040107485	0.0653943915964555	0.162514891074211
21_34089811_35134878	ENSG00000205758.7	CRYZL1	Brain_Spinal_cord_cervical_c-1	COVID19_HGI_B2_ALL_eur_leave_ukbb_23andme_20210107	21_34615210_T_C	0.392469	6.72e-15	2476	8.96811706787684e-09	2.15592202038361e-09	0.751457895594411	0.180581401068033	0.0679606922135173	0.179682995983859
21_34089811_35134878	ENSG00000205758.7	CRYZL1	Esophagus_Mucosa	COVID19_HGI_B2_ALL_leave_UKBB_23andme_20210107	21_34615210_T_C	0.230542	1.461e-15	2174	2.85289562051111e-09	5.22975979666629e-10	0.79858175225268	0.146336209404365	0.0550820349670821	0.275204345325967
21_34089811_35134878	ENSG00000205758.7	CRYZL1	Nerve_Tibial	COVID19_HGI_C2_ALL_leave_23andme_20210107	21_34611571_C_G	0.623942	3.657e-09	2513	0.0120340000934195	0.0028714128474962	0.76462503262769	0.182407851972158	0.0380617024592367	0.461254969737055
21_34089811_35134878	ENSG00000205758.7	CRYZL1	Brain_Anterior_cingulate_cortex_BA24	COVID19_HGI_B2_ALL_leave_23andme_20210107	21_34615210_T_C	0.239948	4.108e-18	2356	1.09053922233051e-11	2.84243475049159e-12	0.739129529953497	0.192582046202796	0.0682884238299594	0.298051060462341
21_34089811_35134878	ENSG00000205758.7	CRYZL1	Skin_Not_Sun_Exposed_Suprapubic	COVID19_HGI_B1_ALL_leave_UKBB_23andme_20210107	21_34603249_C_G	0.0226556	9.552e-06	2183	0.394574316072117	0.0732323749271659	0.358783830083541	0.0664827901078619	0.106926688809315	0.187859063262663
21_34089811_35134878	ENSG00000205758.7	CRYZL1	Brain_Caudate_basal_ganglia	COVID19_HGI_A2_ALL_eur_leave_ukbb_23andme_20210107	21_34615210_T_C	0.53023	4.27e-10	2663	0.000261757913822007	6.21386896763667e-05	0.766618926123578	0.181936483252178	0.0511206940207469	0.168401975193722
21_34089811_35134878	ENSG00000205758.7	CRYZL1	Brain_Putamen_basal_ganglia	COVID19_HGI_A2_ALL_leave_UKBB_23andme_20210107	21_34615210_T_C	0.614673	2.306e-12	2340	3.02229667309189e-06	8.0226559475826e-07	0.746280626063742	0.198043765526882	0.0556717838471071	0.300041236741429
21_34089811_35134878	ENSG00000205758.7	CRYZL1	Pancreas	COVID19_HGI_B2_ALL_eur_leave_23andme_20210107	21_34615210_T_C	0.0915988	7.437e-17	2485	1.48892118689046e-10	3.11635250377815e-11	0.74542193904628	0.155920179554327	0.0986578812193358	0.254236392959953
21_34089811_35134878	ENSG00000205758.7	CRYZL1	Brain_Cortex	COVID19_HGI_B1_ALL_leave_23andme_20210107	21_34603249_C_G	0.248	7.499e-06	2360	0.385551417129008	0.0870715503173965	0.398250051861598	0.0899001376333792	0.0392268430586182	0.139335811677379
21_34089811_35134878	ENSG00000205758.7	CRYZL1	Whole_Blood	COVID19_HGI_B2_ALL_eur_leave_23andme_20210107	21_34615210_T_C	0.612891	7.437e-17	2489	1.48218726544171e-10	4.41068511983042e-11	0.742050630458638	0.220781871380313	0.0371674979687229	0.225738868142987
21_34089811_35134878	ENSG00000205758.7	CRYZL1	Liver	COVID19_HGI_B1_ALL_eur_leave_ukbb_23andme_20210107	21_34603249_C_G	0.456773	2.415e-05	2480	0.494372414317328	0.118449856496127	0.294033479524259	0.0704266490024488	0.022717600659837	0.108156567106969
21_34089811_35134878	ENSG00000205758.7	CRYZL1	Brain_Amygdala	COVID19_HGI_C2_ALL_eur_leave_23andme_20210107	21_34611571_C_G	0.772289	3.958e-09	2603	0.0155194823254284	0.00381037210624127	0.743305277071962	0.182442769175879	0.0549220993204896	0.59847438246407
21_34089811_35134878	ENSG00000205758.7	CRYZL1	Small_Intestine_Terminal_Ileum	COVID19_HGI_A2_ALL_eur_leave_ukbb_23andme_20210107	21_34615210_T_C	0.568045	4.27e-10	2661	0.000254973830633033	6.91023930300068e-05	0.746750138761098	0.202331828803672	0.0505939562115668	0.166474725121231
21_34089811_35134878	ENSG00000205758.7	CRYZL1	Colon_Transverse	COVID19_HGI_C2_ALL_leave_23andme_20210107	21_34611571_C_G	0.0196296	3.657e-09	2513	0.00947123545540975	0.00276990288223478	0.60179023291493	0.175785917110769	0.210182711636657	0.515227862929841
21_34089811_35134878	ENSG00000205758.7	CRYZL1	Lung	COVID19_HGI_B1_ALL_leave_UKBB_23andme_20210107	21_34603249_C_G	0.14717	9.552e-06	2183	0.432090207605665	0.0737696485405757	0.392896783474417	0.0670440568556202	0.0341993035237222	0.185876223248901
21_34089811_35134878	ENSG00000205758.7	CRYZL1	Esophagus_Gastroesophageal_Junction	COVID19_HGI_B2_ALL_leave_23andme_20210107	21_34615210_T_C	0.513043	4.108e-18	2359	1.14022190637528e-11	2.69072622815912e-12	0.772802724051338	0.182323184895662	0.0448740910389069	0.29904612558491
21_34089811_35134878	ENSG00000205758.7	CRYZL1	Brain_Cerebellar_Hemisphere	COVID19_HGI_B1_ALL_eur_leave_ukbb_23andme_20210107	21_34603249_C_G	0.188799	2.415e-05	2475	0.493712573226965	0.113967045879873	0.293597817985735	0.0677422095695135	0.0309803533379142	0.118500437346792
21_34089811_35134878	ENSG00000205758.7	CRYZL1	Brain_Hypothalamus	COVID19_HGI_C2_ALL_eur_leave_23andme_20210107	21_34611571_C_G	0.667812	3.958e-09	2617	0.0154997559597657	0.0038072638791144	0.742361573341217	0.182293052222134	0.0560383545977694	0.586977537536498
21_34089811_35134878	ENSG00000205758.7	CRYZL1	Esophagus_Mucosa	COVID19_HGI_C2_ALL_eur_leave_23andme_20210107	21_34611571_C_G	0.319241	3.958e-09	2624	0.0158608420775881	0.00355912706182273	0.759656456438071	0.17041420104812	0.0505093733743988	0.60374108523956
21_34089811_35134878	ENSG00000205758.7	CRYZL1	Esophagus_Gastroesophageal_Junction	COVID19_HGI_B1_ALL_leave_23andme_20210107	21_34603249_C_G	0.686844	7.499e-06	2360	0.388334002529402	0.0919397488851141	0.40112428531214	0.094944245744715	0.0236577175286285	0.139752444766218
21_34089811_35134878	ENSG00000205758.7	CRYZL1	Brain_Cortex	COVID19_HGI_C2_ALL_leave_UKBB_23andme_20210107	21_34611571_C_G	0.248	2.496e-07	2444	0.375943901882624	0.0877672639695637	0.404752614082433	0.094455819589787	0.0370804004755923	0.542220507456563
21_34089811_35134878	ENSG00000205758.7	CRYZL1	Brain_Hypothalamus	COVID19_HGI_C2_ALL_leave_23andme_20210107	21_34611571_C_G	0.667812	3.657e-09	2511	0.0118433399987976	0.00278217782753009	0.752510630397023	0.176719866082737	0.0561439856939119	0.462382840390267
21_34089811_35134878	ENSG00000205758.7	CRYZL1	Cells_Transformed_fibroblasts	COVID19_HGI_A2_ALL_leave_23andme_20210107	21_34615210_T_C	0.991178	1.301e-14	2338	3.02411015319809e-08	5.63472068338708e-09	0.810430826993039	0.150966192250259	0.0386029448808783	0.342723217407046
21_34089811_35134878	ENSG00000205758.7	CRYZL1	Nerve_Tibial	COVID19_HGI_A2_ALL_leave_UKBB_23andme_20210107	21_34615210_T_C	0.696923	2.306e-12	2340	3.18498056816188e-06	7.05313096461394e-07	0.786451347933714	0.17412001627976	0.0394247454928621	0.28849887524225
21_34089811_35134878	ENSG00000205758.7	CRYZL1	Colon_Sigmoid	COVID19_HGI_C2_ALL_leave_UKBB_23andme_20210107	21_34611571_C_G	0.394282	2.496e-07	2445	0.370419817306903	0.0975020319611527	0.398812852578897	0.104947338530291	0.0283179596227556	0.519843154812181
21_34089811_35134878	ENSG00000205758.7	CRYZL1	Brain_Putamen_basal_ganglia	COVID19_HGI_B2_ALL_eur_leave_ukbb_23andme_20210107	21_34615210_T_C	0.614673	6.72e-15	2486	8.81936857475358e-09	2.45388275502847e-09	0.738993938139084	0.205560689796681	0.0554453607909857	0.181799851181176
21_34089811_35134878	ENSG00000205758.7	CRYZL1	Esophagus_Mucosa	COVID19_HGI_A2_ALL_eur_leave_23andme_20210107	21_34615210_T_C	0.230542	2.437e-12	2665	2.63020406730844e-06	6.00127049676761e-07	0.771356920808671	0.175945875447998	0.052693973412213	0.214375859294533
21_34089811_35134878	ENSG00000205758.7	CRYZL1	Liver	COVID19_HGI_C2_ALL_eur_leave_ukbb_23andme_20210107	21_34611571_C_G	0.456773	3.045e-07	2621	0.448110290325137	0.11331446793383	0.330898051442405	0.0836507684871195	0.0240264218115084	0.66086336275654
21_34089811_35134878	ENSG00000205758.7	CRYZL1	Ovary	COVID19_HGI_A2_ALL_eur_leave_ukbb_23andme_20210107	21_34620451_G_A	0.214033	4.159e-10	2663	0.000250777897016322	6.78212974725307e-05	0.734461417835911	0.198563792879766	0.0666561900898346	0.181713673409758
21_34089811_35134878	ENSG00000205758.7	CRYZL1	Brain_Putamen_basal_ganglia	COVID19_HGI_C2_ALL_leave_UKBB_23andme_20210107	21_34611571_C_G	0.574397	2.496e-07	2445	0.366442807827344	0.100936311748555	0.394531001497581	0.108643730978216	0.0294461479483036	0.523874033134712
21_34089811_35134878	ENSG00000205758.7	CRYZL1	Brain_Caudate_basal_ganglia	COVID19_HGI_A2_ALL_leave_23andme_20210107	21_34615210_T_C	0.53023	1.301e-14	2337	2.93069774194223e-08	6.01126821766231e-09	0.785397248892098	0.161042326536828	0.0535603892528264	0.357174872144693
21_34089811_35134878	ENSG00000205758.7	CRYZL1	Lung	COVID19_HGI_B2_ALL_eur_leave_23andme_20210107	21_34615210_T_C	0.107155	7.437e-17	2489	1.39826395170336e-10	4.65159770034523e-11	0.700034787169654	0.232813070665256	0.0671521419787478	0.29895778391334
21_34089811_35134878	ENSG00000205758.7	CRYZL1	Adipose_Visceral_Omentum	COVID19_HGI_B1_ALL_eur_leave_ukbb_23andme_20210107	21_34603249_C_G	0.921842	2.415e-05	2482	0.478310142309036	0.138132006306322	0.284569684321885	0.0821645435529817	0.016823623509775	0.0925634852147889
21_34089811_35134878	ENSG00000205758.7	CRYZL1	Stomach	COVID19_HGI_A2_ALL_leave_UKBB_23andme_20210107	21_34615210_T_C	0.195771	2.306e-12	2340	3.12585632650654e-06	6.07732322835005e-07	0.77185209417053	0.14998614982745	0.0781580224133706	0.290671285074817
21_34089811_35134878	ENSG00000205758.7	CRYZL1	Brain_Substantia_nigra	COVID19_HGI_A2_ALL_leave_23andme_20210107	21_34615210_T_C	0.343975	1.301e-14	2327	2.815701458576e-08	6.64419281601445e-09	0.754579412135291	0.177990193396983	0.0674303596665195	0.349671528908875
21_34089811_35134878	ENSG00000205758.7	CRYZL1	Whole_Blood	COVID19_HGI_B2_ALL_eur_leave_ukbb_23andme_20210107	21_34615210_T_C	0.612891	6.72e-15	2489	8.85495569157239e-09	2.63505308783885e-09	0.741975859507199	0.220759523972591	0.0372646050301999	0.184916983005506
21_34089811_35134878	ENSG00000205758.7	CRYZL1	Lung	COVID19_HGI_B2_ALL_leave_23andme_20210107	21_34615210_T_C	0.107155	4.108e-18	2360	1.03830763925953e-11	3.31419694445026e-12	0.703728780807147	0.224553016016844	0.0717182031623128	0.345916177031437
21_34089811_35134878	ENSG00000205758.7	CRYZL1	Brain_Cortex	COVID19_HGI_C2_ALL_eur_leave_ukbb_23andme_20210107	21_34611571_C_G	0.248	3.045e-07	2622	0.44574426509323	0.112255743551364	0.329151714639718	0.0828632193237338	0.0299850573919546	0.689929456318468
21_34089811_35134878	ENSG00000205758.7	CRYZL1	Artery_Aorta	COVID19_HGI_A2_ALL_leave_UKBB_23andme_20210107	21_34615210_T_C	0.225114	2.306e-12	2340	3.19393224253715e-06	6.01936409323809e-07	0.788661740188244	0.148570387791489	0.0627640761516153	0.33363658943152
21_34089811_35134878	ENSG00000205758.7	CRYZL1	Brain_Substantia_nigra	COVID19_HGI_C2_ALL_eur_leave_ukbb_23andme_20210107	21_34611571_C_G	0.365142	3.045e-07	2592	0.442229430253994	0.116027101458211	0.326494692885258	0.0856323279310555	0.0296164474714816	0.659494093440695
21_34089811_35134878	ENSG00000205758.7	CRYZL1	Breast_Mammary_Tissue	COVID19_HGI_A2_ALL_eur_leave_ukbb_23andme_20210107	21_34615210_T_C	0.675251	4.27e-10	2668	0.000269873216629559	5.72534455495754e-05	0.790386516132659	0.167638390570258	0.041647966634904	0.16305886260374
21_34089811_35134878	ENSG00000205758.7	CRYZL1	Pancreas	COVID19_HGI_B2_ALL_leave_23andme_20210107	21_34615210_T_C	0.0915988	4.108e-18	2359	1.08944384850467e-11	2.13663450459717e-12	0.738387123697551	0.14469673427309	0.116916142016328	0.261229257934197
21_34089811_35134878	ENSG00000205758.7	CRYZL1	Nerve_Tibial	COVID19_HGI_B1_ALL_eur_leave_23andme_20210107	21_34603249_C_G	0.523018	4.743e-05	2481	0.587227189891567	0.139091417220928	0.208935738577401	0.0494735262230218	0.0152721280870821	0.0594422585224846
21_34089811_35134878	ENSG00000205758.7	CRYZL1	Brain_Substantia_nigra	COVID19_HGI_B1_ALL_eur_leave_23andme_20210107	21_34603249_C_G	0.365142	4.743e-05	2450	0.580915987239141	0.144069296542421	0.205372103451388	0.0509143069757779	0.0187283057912727	0.0820566144116163
21_34089811_35134878	ENSG00000205758.7	CRYZL1	Skin_Sun_Exposed_Lower_leg	COVID19_HGI_A2_ALL_eur_leave_ukbb_23andme_20210107	21_34615210_T_C	0.152421	4.27e-10	2668	0.000237921881950514	8.08793924440135e-05	0.696809597244024	0.236808058383932	0.0660635430976492	0.162995795907178
21_34089811_35134878	ENSG00000205758.7	CRYZL1	Brain_Cortex	COVID19_HGI_B2_ALL_eur_leave_ukbb_23andme_20210107	21_34617729_A_G	0.176093	7.394e-15	2487	8.89680895705783e-09	2.12456797658397e-09	0.745482835003501	0.177945567135721	0.0765715868394024	0.181124708501821
21_34089811_35134878	ENSG00000205758.7	CRYZL1	Cells_Transformed_fibroblasts	COVID19_HGI_A2_ALL_eur_leave_ukbb_23andme_20210107	21_34620451_G_A	0.890675	4.159e-10	2668	0.000269469363746615	5.89643331948916e-05	0.789203738985792	0.172652956269711	0.0378148710475553	0.161647986960853
21_34089811_35134878	ENSG00000205758.7	CRYZL1	Skin_Not_Sun_Exposed_Suprapubic	COVID19_HGI_B1_ALL_eur_leave_ukbb_23andme_20210107	21_34603249_C_G	0.0226556	2.415e-05	2482	0.475085737557612	0.101813911324809	0.282651331017041	0.0604940325624847	0.079954987538054	0.146808732715051
21_34089811_35134878	ENSG00000205758.7	CRYZL1	Pituitary	COVID19_HGI_B1_ALL_leave_UKBB_23andme_20210107	21_34603249_C_G	0.609263	9.552e-06	2183	0.411874832568974	0.098704780657547	0.374515075930854	0.0897264288871573	0.0251788819554681	0.151165512109004
21_34089811_35134878	ENSG00000205758.7	CRYZL1	Minor_Salivary_Gland	COVID19_HGI_B2_ALL_eur_leave_ukbb_23andme_20210107	21_34615210_T_C	0.333249	6.72e-15	2478	8.90563850148035e-09	2.20095511836852e-09	0.746222681596923	0.184353358340087	0.0694239489563978	0.182976298752968
21_34089811_35134878	ENSG00000205758.7	CRYZL1	Ovary	COVID19_HGI_B2_ALL_leave_23andme_20210107	21_34615210_T_C	0.486019	4.108e-18	2357	1.11905066312555e-11	2.68045150971397e-12	0.758453592217027	0.181611739662336	0.0599346681067667	0.266013858312028
21_34089811_35134878	ENSG00000205758.7	CRYZL1	Prostate	COVID19_HGI_A2_ALL_leave_23andme_20210107	21_34615210_T_C	0.788932	1.301e-14	2337	2.91448719977764e-08	6.31057346846478e-09	0.781052988125385	0.169067083966756	0.0498798924524117	0.344503080436046
21_34089811_35134878	ENSG00000205758.7	CRYZL1	Skin_Not_Sun_Exposed_Suprapubic	COVID19_HGI_C2_ALL_leave_23andme_20210107	21_34611571_C_G	0.0191871	3.657e-09	2513	0.00996467001216179	0.00213319051674248	0.633142435933648	0.135320768460901	0.219438935076547	0.543237345660643
21_34089811_35134878	ENSG00000205758.7	CRYZL1	Prostate	COVID19_HGI_B2_ALL_eur_leave_23andme_20210107	21_34615210_T_C	0.788932	7.437e-17	2483	1.5430080480819e-10	3.56315779550478e-11	0.772500291682573	0.178338789796516	0.0491609183309786	0.229798066619592
21_34089811_35134878	ENSG00000205758.7	CRYZL1	Uterus	COVID19_HGI_B1_ALL_eur_leave_ukbb_23andme_20210107	21_34603249_C_G	0.650317	2.415e-05	2471	0.498130896437991	0.114853303395704	0.296147220155647	0.0682596171941087	0.0226089628165494	0.110777687395304
21_34089811_35134878	ENSG00000205758.7	CRYZL1	Stomach	COVID19_HGI_B1_ALL_eur_leave_23andme_20210107	21_34603249_C_G	0.178543	4.743e-05	2481	0.595381087736018	0.126072428088612	0.211836899657374	0.0448347604448154	0.0218748240731811	0.0811460659355101
21_34089811_35134878	ENSG00000205758.7	CRYZL1	Lung	COVID19_HGI_B2_ALL_eur_leave_ukbb_23andme_20210107	21_34615210_T_C	0.107155	6.72e-15	2489	8.3670550606945e-09	2.78346402562807e-09	0.7010936120337	0.233166721890685	0.0657396549250968	0.251215318688258
21_34089811_35134878	ENSG00000205758.7	CRYZL1	Artery_Aorta	COVID19_HGI_B2_ALL_eur_leave_23andme_20210107	21_34615210_T_C	0.225114	7.437e-17	2489	1.55756996124665e-10	3.18853311900058e-11	0.779790650395361	0.159571891194458	0.0606374582225388	0.253330573099493
21_34089811_35134878	ENSG00000205758.7	CRYZL1	Artery_Coronary	COVID19_HGI_B2_ALL_eur_leave_ukbb_23andme_20210107	21_34615210_T_C	0.411954	6.72e-15	2487	9.21218067235758e-09	2.08074674308099e-09	0.771908512067667	0.174296467927485	0.0537950087119223	0.20221111533862
21_34089811_35134878	ENSG00000205758.7	CRYZL1	Brain_Hippocampus	COVID19_HGI_B2_ALL_eur_leave_23andme_20210107	21_34615210_T_C	0.112587	7.437e-17	2485	1.46653353010517e-10	3.45184223926666e-11	0.73421365570764	0.172721921214443	0.0930644228967442	0.240435827566143
21_34089811_35134878	ENSG00000205758.7	CRYZL1	Colon_Transverse	COVID19_HGI_A2_ALL_leave_23andme_20210107	21_34615210_T_C	0.0202474	1.301e-14	2338	2.40260099716886e-08	6.59408275522854e-09	0.643872681360731	0.17653513283355	0.179592155185626	0.460959519412782
21_34089811_35134878	ENSG00000205758.7	CRYZL1	Brain_Putamen_basal_ganglia	COVID19_HGI_B1_ALL_leave_UKBB_23andme_20210107	21_34603249_C_G	0.574397	9.552e-06	2183	0.408112920026545	0.100126774382951	0.371094393601988	0.0910149663640833	0.029650945624433	0.145320446515233
21_34089811_35134878	ENSG00000205758.7	CRYZL1	Colon_Sigmoid	COVID19_HGI_A2_ALL_leave_23andme_20210107	21_34615210_T_C	0.538907	1.301e-14	2338	2.82883890945241e-08	7.12584107546455e-09	0.758100115630091	0.19091432272163	0.0509855262340467	0.314834642914649
21_34089811_35134878	ENSG00000205758.7	CRYZL1	Adipose_Subcutaneous	COVID19_HGI_C2_ALL_leave_23andme_20210107	21_34611571_C_G	0.292425	3.657e-09	2513	0.0115853424128088	0.0030937481609516	0.736117895265838	0.196520133318738	0.052682880841663	0.445283896309379
21_34089811_35134878	ENSG00000205758.7	CRYZL1	Breast_Mammary_Tissue	COVID19_HGI_A2_ALL_leave_23andme_20210107	21_34615210_T_C	0.675251	1.301e-14	2338	3.0266748755008e-08	5.43859838157867e-09	0.811118146538789	0.145705740489303	0.0431760772665608	0.350114829955136
21_34089811_35134878	ENSG00000205758.7	CRYZL1	Lung	COVID19_HGI_B2_ALL_leave_UKBB_23andme_20210107	21_34615210_T_C	0.107155	1.461e-15	2174	2.67175860803792e-09	6.33575115238279e-10	0.747877929870023	0.177275324105814	0.0748467427188318	0.300618022153341
21_34089811_35134878	ENSG00000205758.7	CRYZL1	Brain_Anterior_cingulate_cortex_BA24	COVID19_HGI_C2_ALL_eur_leave_23andme_20210107	21_34611571_C_G	0.287953	3.958e-09	2613	0.0148721868501033	0.00425808386986432	0.712303614068297	0.203876301520021	0.0646898136917143	0.610403841822402
21_34089811_35134878	ENSG00000205758.7	CRYZL1	Esophagus_Mucosa	COVID19_HGI_A2_ALL_leave_23andme_20210107	21_34615210_T_C	0.230542	1.301e-14	2338	2.94317501402541e-08	5.77412143696931e-09	0.788741031168923	0.154684018987755	0.0565749146374517	0.37950695106762
21_34089811_35134878	ENSG00000205758.7	CRYZL1	Brain_Hypothalamus	COVID19_HGI_C2_ALL_leave_UKBB_23andme_20210107	21_34611571_C_G	0.667812	2.496e-07	2444	0.380182018695357	0.0867825117674224	0.409321986369143	0.0934038570413106	0.0303096261267671	0.523146940131903
21_34089811_35134878	ENSG00000205758.7	CRYZL1	Brain_Hippocampus	COVID19_HGI_A2_ALL_eur_leave_23andme_20210107	21_34615210_T_C	0.112587	2.437e-12	2660	2.4783269477585e-06	6.24439191662958e-07	0.726816092476847	0.183038420893212	0.0901423838638015	0.19888341151806
21_34089811_35134878	ENSG00000205758.7	CRYZL1	Adrenal_Gland	COVID19_HGI_A2_ALL_eur_leave_ukbb_23andme_20210107	21_34620451_G_A	0.258792	4.159e-10	2668	0.000258728444250944	5.9454883445007e-05	0.757746456761683	0.174059585928438	0.0678757739821838	0.160839803749928
21_34089811_35134878	ENSG00000205758.7	CRYZL1	Artery_Tibial	COVID19_HGI_B2_ALL_eur_leave_ukbb_23andme_20210107	21_34615210_T_C	0.579375	6.72e-15	2489	9.05871586694681e-09	2.44981444270069e-09	0.75904936461809	0.205239531389641	0.0357110924837388	0.193314322077048
21_34089811_35134878	ENSG00000205758.7	CRYZL1	Brain_Hippocampus	COVID19_HGI_B1_ALL_leave_UKBB_23andme_20210107	21_34603249_C_G	0.132535	9.552e-06	2183	0.414283384703423	0.0846792580121459	0.376705156543185	0.0769509109981847	0.0473812897430612	0.155850195096374
21_34089811_35134878	ENSG00000205758.7	CRYZL1	Brain_Hippocampus	COVID19_HGI_A2_ALL_leave_23andme_20210107	21_34615210_T_C	0.112587	1.301e-14	2338	2.77679946567724e-08	6.06809318502602e-09	0.744154072887446	0.16252541789997	0.093320475376495	0.365608891128714
21_34089811_35134878	ENSG00000205758.7	CRYZL1	Brain_Substantia_nigra	COVID19_HGI_C2_ALL_leave_23andme_20210107	21_34611571_C_G	0.365142	3.657e-09	2491	0.0115460437171067	0.00291241787997082	0.733618335692742	0.184983733323439	0.0669394693867412	0.461358707915076
21_34089811_35134878	ENSG00000205758.7	CRYZL1	Breast_Mammary_Tissue	COVID19_HGI_B2_ALL_leave_23andme_20210107	21_34615210_T_C	0.675251	4.108e-18	2360	1.1931947264208e-11	2.18406840004582e-12	0.808705857821146	0.14798524586419	0.0433088963005487	0.284352778335605
21_34089811_35134878	ENSG00000205758.7	CRYZL1	Brain_Hypothalamus	COVID19_HGI_B2_ALL_leave_UKBB_23andme_20210107	21_34615210_T_C	0.723801	1.461e-15	2173	2.80112625264379e-09	5.67679636632709e-10	0.784090485131894	0.158847664874181	0.0570618466251202	0.237972932752262
21_34089811_35134878	ENSG00000205758.7	CRYZL1	Muscle_Skeletal	COVID19_HGI_B1_ALL_eur_leave_23andme_20210107	21_34603249_C_G	0.461825	4.743e-05	2481	0.596144559488535	0.132536883228967	0.212108543302697	0.0471446263713415	0.0120653876084597	0.0720788874921651
21_34089811_35134878	ENSG00000205758.7	CRYZL1	Esophagus_Muscularis	COVID19_HGI_B1_ALL_leave_UKBB_23andme_20210107	21_34603249_C_G	0.510163	9.552e-06	2183	0.426576497766536	0.0859897074226683	0.387883203387034	0.078168493218538	0.0213820982052243	0.155352236522116
21_34089811_35134878	ENSG00000205758.7	CRYZL1	Brain_Putamen_basal_ganglia	COVID19_HGI_B2_ALL_eur_leave_23andme_20210107	21_34615210_T_C	0.614673	7.437e-17	2486	1.47636457344535e-10	4.10780605913585e-11	0.739135524946931	0.205600265767079	0.0552642090972739	0.222101025313464
21_34089811_35134878	ENSG00000205758.7	CRYZL1	Ovary	COVID19_HGI_C2_ALL_eur_leave_ukbb_23andme_20210107	21_34611571_C_G	0.486019	3.045e-07	2620	0.443037224204061	0.117896591767073	0.327149653961603	0.0870328782984669	0.0248836517687959	0.659279136205351
21_34089811_35134878	ENSG00000205758.7	CRYZL1	Uterus	COVID19_HGI_B2_ALL_eur_leave_ukbb_23andme_20210107	21_34615210_T_C	0.79674	6.72e-15	2479	9.15510184470782e-09	2.11655534567838e-09	0.767125753837891	0.177295164004868	0.0555790708855836	0.180691915231028
21_34089811_35134878	ENSG00000205758.7	CRYZL1	Colon_Sigmoid	COVID19_HGI_A2_ALL_leave_UKBB_23andme_20210107	21_34615210_T_C	0.538907	2.306e-12	2340	3.06878011095127e-06	7.74265862851852e-07	0.757758549265701	0.19113450021642	0.051103107471905	0.281293339494433
21_34089811_35134878	ENSG00000205758.7	CRYZL1	Adrenal_Gland	COVID19_HGI_B1_ALL_leave_23andme_20210107	21_34603249_C_G	0.268943	7.499e-06	2361	0.394967735463696	0.0787941165773092	0.407987839531502	0.0813546675267308	0.0368956409007621	0.141367318513834
21_34089811_35134878	ENSG00000205758.7	CRYZL1	Testis	COVID19_HGI_B1_ALL_leave_UKBB_23andme_20210107	21_34603249_C_G	0.557968	9.552e-06	2181	0.431866115483729	0.079587440825203	0.392674038124474	0.0723413075692364	0.0235310979973576	0.156824771481943
21_34089811_35134878	ENSG00000205758.7	CRYZL1	Colon_Sigmoid	COVID19_HGI_A2_ALL_eur_leave_ukbb_23andme_20210107	21_34620451_G_A	0.388496	4.159e-10	2668	0.000252162050051154	7.18675400228533e-05	0.73851524330544	0.210430084352899	0.0507306427515877	0.165803863234634
21_34089811_35134878	ENSG00000205758.7	CRYZL1	Cells_EBV-transformed_lymphocytes	COVID19_HGI_B2_ALL_eur_leave_23andme_20210107	21_34615210_T_C	0.199364	7.437e-17	2480	1.46459928957114e-10	3.57694471533393e-11	0.733245286567507	0.17899042259001	0.0877642906602532	0.201405428038888
21_34089811_35134878	ENSG00000205758.7	CRYZL1	Brain_Cerebellum	COVID19_HGI_B1_ALL_leave_23andme_20210107	21_34603249_C_G	0.438696	7.499e-06	2360	0.397041158867787	0.0795737222603369	0.410118223109464	0.082163482338535	0.0311034134238771	0.142354355865162
21_34089811_35134878	ENSG00000205758.7	CRYZL1	Pancreas	COVID19_HGI_B1_ALL_leave_23andme_20210107	21_34603249_C_G	0.0462169	7.499e-06	2358	0.38328816362094	0.0757597689050012	0.395858284985313	0.078177430946583	0.0669163515421632	0.191030459881261
21_34089811_35134878	ENSG00000205758.7	CRYZL1	Cells_EBV-transformed_lymphocytes	COVID19_HGI_B1_ALL_leave_23andme_20210107	21_34603249_C_G	0.181798	7.499e-06	2355	0.38220257674603	0.0882232820371099	0.394600176509737	0.091041069619809	0.0439328950873144	0.143979832781255
21_34089811_35134878	ENSG00000205758.7	CRYZL1	Thyroid	COVID19_HGI_C2_ALL_leave_23andme_20210107	21_34611571_C_G	0.239157	3.657e-09	2513	0.0116012723862349	0.00309863350046516	0.73713006547991	0.196831886305212	0.0513381423281783	0.509968168057681
21_34089811_35134878	ENSG00000205758.7	CRYZL1	Artery_Tibial	COVID19_HGI_C2_ALL_eur_leave_23andme_20210107	21_34611571_C_G	0.676565	3.958e-09	2624	0.0153923887392102	0.00435938045121265	0.737219841704887	0.20875864867044	0.034269740434251	0.598343852813234
21_34089811_35134878	ENSG00000205758.7	CRYZL1	Liver	COVID19_HGI_B2_ALL_leave_UKBB_23andme_20210107	21_34615210_T_C	0.415747	1.461e-15	2174	2.78469193618111e-09	5.8181889277287e-10	0.779490195817614	0.162804878462675	0.0577049223532011	0.239968755434281
21_34089811_35134878	ENSG00000205758.7	CRYZL1	Minor_Salivary_Gland	COVID19_HGI_B1_ALL_leave_23andme_20210107	21_34603249_C_G	0.279243	7.499e-06	2356	0.382928384315577	0.0900210908051132	0.395504715196976	0.0929390029471968	0.0386068067351364	0.143624653932987
21_34089811_35134878	ENSG00000205758.7	CRYZL1	Brain_Hypothalamus	COVID19_HGI_A2_ALL_eur_leave_ukbb_23andme_20210107	21_34620451_G_A	0.667812	4.159e-10	2662	0.000257893807653841	6.447245952603e-05	0.755301982557271	0.188766980531329	0.0556086706442206	0.161698479581805
21_34089811_35134878	ENSG00000205758.7	CRYZL1	Colon_Sigmoid	COVID19_HGI_C2_ALL_leave_23andme_20210107	21_34611571_C_G	0.394282	3.657e-09	2513	0.0115602900399068	0.00311928830589836	0.734526099412517	0.19814295309798	0.0526513691436981	0.458582197443767
21_34089811_35134878	ENSG00000205758.7	CRYZL1	Colon_Transverse	COVID19_HGI_B2_ALL_leave_23andme_20210107	21_34615210_T_C	0.0202474	4.108e-18	2360	9.07239972505091e-12	2.51606543248045e-12	0.614895677937831	0.170315369189209	0.21478895286137	0.300755849595276
21_34089811_35134878	ENSG00000205758.7	CRYZL1	Brain_Cortex	COVID19_HGI_A2_ALL_eur_leave_ukbb_23andme_20210107	21_34620451_G_A	0.176093	4.159e-10	2666	0.000251572927190375	6.45148492160744e-05	0.73678985696178	0.188872726863834	0.0740213283979807	0.176367617837564
21_34089811_35134878	ENSG00000205758.7	CRYZL1	Esophagus_Mucosa	COVID19_HGI_B1_ALL_leave_23andme_20210107	21_34603249_C_G	0.397756	7.499e-06	2361	0.39915989655109	0.0799906255617573	0.412318195131323	0.0826015853511362	0.0259296974046927	0.138321653173579
21_34089811_35134878	ENSG00000205758.7	CRYZL1	Pituitary	COVID19_HGI_B2_ALL_leave_UKBB_23andme_20210107	21_34615210_T_C	0.623389	1.461e-15	2174	2.74109168257193e-09	6.55701485476102e-10	0.767285624898316	0.183494558466452	0.0492198132384377	0.239818415655215
21_34089811_35134878	ENSG00000205758.7	CRYZL1	Brain_Caudate_basal_ganglia	COVID19_HGI_B1_ALL_eur_leave_ukbb_23andme_20210107	21_34603249_C_G	0.709502	2.415e-05	2475	0.503150633125121	0.110679814208916	0.299232008506892	0.0658019816642457	0.021135562494825	0.10816537813451
21_34089811_35134878	ENSG00000205758.7	CRYZL1	Cells_Transformed_fibroblasts	COVID19_HGI_C2_ALL_leave_UKBB_23andme_20210107	21_34611571_C_G	0.952704	2.496e-07	2445	0.393954057358764	0.0777579143483961	0.424151014766323	0.0836976939523724	0.0204393195741442	0.521864135762236
21_34089811_35134878	ENSG00000205758.7	CRYZL1	Brain_Cortex	COVID19_HGI_C2_ALL_leave_23andme_20210107	21_34611571_C_G	0.248	3.657e-09	2511	0.0116623762447446	0.00280415699981246	0.741012356327355	0.178106106816652	0.0664150036114355	0.493555746984961
21_34089811_35134878	ENSG00000205758.7	CRYZL1	Adrenal_Gland	COVID19_HGI_B1_ALL_eur_leave_23andme_20210107	21_34603249_C_G	0.268943	4.743e-05	2479	0.596534100968499	0.126240031459026	0.212191611895321	0.044884367250689	0.0201498884264649	0.0766633186706638
21_34089811_35134878	ENSG00000205758.7	CRYZL1	Ovary	COVID19_HGI_B2_ALL_eur_leave_23andme_20210107	21_34615210_T_C	0.486019	7.437e-17	2485	1.49453553250292e-10	3.7771970316524e-11	0.748232736843897	0.18904100604838	0.0627262569204965	0.203983876691288
21_34089811_35134878	ENSG00000205758.7	CRYZL1	Skin_Not_Sun_Exposed_Suprapubic	COVID19_HGI_A2_ALL_eur_leave_23andme_20210107	21_34615210_T_C	0.0145297	2.437e-12	2665	2.24432443810263e-06	5.13109831895278e-07	0.65819044590029	0.15028761088888	0.19151918577656	0.307848392384946
21_34089811_35134878	ENSG00000205758.7	CRYZL1	Thyroid	COVID19_HGI_A2_ALL_eur_leave_ukbb_23andme_20210107	21_34615210_T_C	0.198681	4.27e-10	2668	0.000250735714665068	7.08441267343524e-05	0.73433788820987	0.207425596089563	0.057914935859167	0.168671909328737
21_34089811_35134878	ENSG00000205758.7	CRYZL1	Minor_Salivary_Gland	COVID19_HGI_B1_ALL_leave_UKBB_23andme_20210107	21_34603249_C_G	0.279243	9.552e-06	2179	0.414628105196754	0.0898653461168924	0.376980467992256	0.081668844357037	0.0368572363370612	0.154127651067447
21_34089811_35134878	ENSG00000205758.7	CRYZL1	Adrenal_Gland	COVID19_HGI_C2_ALL_eur_leave_23andme_20210107	21_34611571_C_G	0.268943	3.958e-09	2624	0.0155707578544412	0.00351416207079956	0.745762846505739	0.168244200102768	0.066908033466252	0.589924929292404
21_34089811_35134878	ENSG00000205758.7	CRYZL1	Brain_Substantia_nigra	COVID19_HGI_B2_ALL_eur_leave_ukbb_23andme_20210107	21_34615210_T_C	0.343975	6.72e-15	2463	8.93099199857979e-09	2.22750181431201e-09	0.748347105868799	0.186582116502646	0.0650707664700637	0.196202690486047
21_34089811_35134878	ENSG00000205758.7	CRYZL1	Brain_Frontal_Cortex_BA9	COVID19_HGI_C2_ALL_leave_23andme_20210107	21_34611571_C_G	0.355206	3.657e-09	2512	0.0117433378457227	0.00278900001992385	0.746156696926223	0.177147337617536	0.0621636275905949	0.481565880993223
21_34089811_35134878	ENSG00000205758.7	CRYZL1	Vagina	COVID19_HGI_C2_ALL_leave_23andme_20210107	21_34611571_C_G	0.145426	3.657e-09	2510	0.0112906494269876	0.0027704437444527	0.717392789926769	0.175937688147229	0.0926084287545615	0.438277626522755
21_34089811_35134878	ENSG00000205758.7	CRYZL1	Artery_Tibial	COVID19_HGI_B2_ALL_leave_UKBB_23andme_20210107	21_34615210_T_C	0.579375	1.461e-15	2174	2.77546328411445e-09	6.66725567788524e-10	0.77690691408612	0.186593136402433	0.0364999460692588	0.247248452593646
21_34089811_35134878	ENSG00000205758.7	CRYZL1	Artery_Aorta	COVID19_HGI_B1_ALL_leave_UKBB_23andme_20210107	21_34603249_C_G	0.226726	9.552e-06	2183	0.43054526473875	0.076570966280584	0.391491977088208	0.0695936778389338	0.0317981140535239	0.166532739226842
21_34089811_35134878	ENSG00000205758.7	CRYZL1	Vagina	COVID19_HGI_C2_ALL_eur_leave_23andme_20210107	21_34611571_C_G	0.145426	3.958e-09	2620	0.0148285144636793	0.00379730862855951	0.710212377337171	0.181782891249146	0.0893789083214437	0.577423877047035
21_34089811_35134878	ENSG00000205758.7	CRYZL1	Esophagus_Gastroesophageal_Junction	COVID19_HGI_B1_ALL_eur_leave_ukbb_23andme_20210107	21_34603249_C_G	0.686844	2.415e-05	2481	0.492494385258039	0.122530856989578	0.29298767398682	0.0728751826443453	0.0191119011212175	0.100746392058657
21_34089811_35134878	ENSG00000205758.7	CRYZL1	Brain_Nucleus_accumbens_basal_ganglia	COVID19_HGI_C2_ALL_leave_UKBB_23andme_20210107	21_34611571_C_G	0.780139	2.496e-07	2444	0.371952980597025	0.0966636009206608	0.400462604861685	0.104045842386385	0.0268749712342451	0.526969199665014
21_34089811_35134878	ENSG00000205758.7	CRYZL1	Brain_Nucleus_accumbens_basal_ganglia	COVID19_HGI_C2_ALL_eur_leave_23andme_20210107	21_34611571_C_G	0.780139	3.958e-09	2619	0.0152324617305221	0.00422246184196828	0.729559835586543	0.202186310646624	0.0487989301943428	0.604747792644999
21_34089811_35134878	ENSG00000205758.7	CRYZL1	Vagina	COVID19_HGI_A2_ALL_eur_leave_23andme_20210107	21_34615210_T_C	0.155522	2.437e-12	2660	2.47709819601424e-06	6.44003528715658e-07	0.726455737989356	0.188781414199564	0.0847597267093547	0.184957137099685
21_34089811_35134878	ENSG00000205758.7	CRYZL1	Colon_Sigmoid	COVID19_HGI_B1_ALL_eur_leave_ukbb_23andme_20210107	21_34603249_C_G	0.394282	2.415e-05	2482	0.485387398998026	0.128114198182615	0.288780284356683	0.0761997734678453	0.0215183449948307	0.109116762740506
21_34089811_35134878	ENSG00000205758.7	CRYZL1	Ovary	COVID19_HGI_C2_ALL_eur_leave_23andme_20210107	21_34611571_C_G	0.486019	3.958e-09	2620	0.0152785020903082	0.00406576067505283	0.731764955101277	0.194675684485889	0.0542150976474729	0.611852257159431
21_34089811_35134878	ENSG00000205758.7	CRYZL1	Skin_Sun_Exposed_Lower_leg	COVID19_HGI_B2_ALL_leave_23andme_20210107	21_34615210_T_C	0.152421	4.108e-18	2360	1.05796306945026e-11	3.15917982323315e-12	0.717050547306168	0.214049313123314	0.0689001395567809	0.285035613356271
21_34089811_35134878	ENSG00000205758.7	CRYZL1	Brain_Cerebellar_Hemisphere	COVID19_HGI_C2_ALL_eur_leave_23andme_20210107	21_34611571_C_G	0.188799	3.958e-09	2619	0.015205649477548	0.0037058359329893	0.728275669141514	0.177415880063689	0.0753969653842613	0.626874745660852
21_34089811_35134878	ENSG00000205758.7	CRYZL1	Artery_Tibial	COVID19_HGI_C2_ALL_leave_23andme_20210107	21_34611571_C_G	0.676565	3.657e-09	2513	0.0117591895950315	0.003200513007993	0.747163923714183	0.203321964134954	0.0345544095478388	0.468250550586215
21_34089811_35134878	ENSG00000205758.7	CRYZL1	Lung	COVID19_HGI_C2_ALL_leave_UKBB_23andme_20210107	21_34611571_C_G	0.159872	2.496e-07	2445	0.350155350333839	0.114301633485033	0.376995094721674	0.123027443150403	0.0355204783090509	0.549398754698555
21_34089811_35134878	ENSG00000205758.7	CRYZL1	Nerve_Tibial	COVID19_HGI_B2_ALL_eur_leave_23andme_20210107	21_34615210_T_C	0.696923	7.437e-17	2489	1.55209800807192e-10	3.68731914048953e-11	0.777051140754561	0.18456565143081	0.0383832076225457	0.217223110425753
21_34089811_35134878	ENSG00000205758.7	CRYZL1	Heart_Left_Ventricle	COVID19_HGI_B1_ALL_leave_UKBB_23andme_20210107	21_34603249_C_G	0.944208	9.552e-06	2183	0.427107167653033	0.0855355439626883	0.388365738024065	0.077755671591314	0.0212358787688998	0.145980482953196
21_34089811_35134878	ENSG00000205758.7	CRYZL1	Skin_Sun_Exposed_Lower_leg	COVID19_HGI_B2_ALL_leave_UKBB_23andme_20210107	21_34615210_T_C	0.152421	1.461e-15	2174	2.61697281082028e-09	7.05732774718564e-10	0.732542304680627	0.197478543764754	0.0699791482319119	0.244678469383837
21_34089811_35134878	ENSG00000205758.7	CRYZL1	Pituitary	COVID19_HGI_B1_ALL_leave_23andme_20210107	21_34603249_C_G	0.609263	7.499e-06	2360	0.380774052828804	0.0982526555367825	0.393315338887422	0.101462538447546	0.026195414299446	0.141970041184677
21_34089811_35134878	ENSG00000205758.7	CRYZL1	Adrenal_Gland	COVID19_HGI_A2_ALL_leave_UKBB_23andme_20210107	21_34615210_T_C	0.250279	2.306e-12	2340	3.14748500359885e-06	6.1887179256531e-07	0.777192755405109	0.152744862871591	0.0700586153665042	0.308688966197128
21_34089811_35134878	ENSG00000205758.7	CRYZL1	Heart_Left_Ventricle	COVID19_HGI_B2_ALL_eur_leave_23andme_20210107	21_34615210_T_C	0.902228	7.437e-17	2489	1.56204608160936e-10	3.56131865343767e-11	0.782031600654885	0.17825616262784	0.0397122365254572	0.228956451910263
21_34089811_35134878	ENSG00000205758.7	CRYZL1	Pituitary	COVID19_HGI_B2_ALL_leave_23andme_20210107	21_34615210_T_C	0.623389	4.108e-18	2359	1.11487997664377e-11	2.89017133386775e-12	0.755626846075541	0.195837218170528	0.0485359357398922	0.2806384418971
21_34089811_35134878	ENSG00000205758.7	CRYZL1	Thyroid	COVID19_HGI_A2_ALL_leave_UKBB_23andme_20210107	21_34615210_T_C	0.198681	2.306e-12	2340	3.04715143425502e-06	7.62055502057733e-07	0.752417888128919	0.188111092693787	0.0594672099703568	0.327086705276794
21_34089811_35134878	ENSG00000205758.7	CRYZL1	Brain_Frontal_Cortex_BA9	COVID19_HGI_C2_ALL_leave_UKBB_23andme_20210107	21_34611571_C_G	0.355206	2.496e-07	2444	0.377896878669954	0.0871858975085108	0.406861696275625	0.0938342496035183	0.0342212779423927	0.535623385621025
21_34089811_35134878	ENSG00000205758.7	CRYZL1	Lung	COVID19_HGI_A2_ALL_leave_23andme_20210107	21_34615210_T_C	0.107155	1.301e-14	2338	2.63707760381038e-08	8.31739984186842e-09	0.706710032053809	0.222827411259111	0.0704625219989057	0.432716644609239
21_34089811_35134878	ENSG00000205758.7	CRYZL1	Ovary	COVID19_HGI_B1_ALL_leave_23andme_20210107	21_34603249_C_G	0.35132	7.499e-06	2358	0.382589307870688	0.0918778744489522	0.395180210701033	0.0948660620256923	0.0354865449536345	0.136282846626082
21_34089811_35134878	ENSG00000205758.7	CRYZL1	Skin_Not_Sun_Exposed_Suprapubic	COVID19_HGI_A2_ALL_leave_UKBB_23andme_20210107	21_34615210_T_C	0.0145297	2.306e-12	2340	2.64019953802386e-06	5.2112482380708e-07	0.651931288450893	0.128459144171482	0.219606406053263	0.442848565229576
21_34089811_35134878	ENSG00000205758.7	CRYZL1	Liver	COVID19_HGI_A2_ALL_leave_UKBB_23andme_20210107	21_34615210_T_C	0.415747	2.306e-12	2340	3.11499644421621e-06	6.9780963718455e-07	0.769170517663909	0.172248071695679	0.0585775978343298	0.299698353950284
21_34089811_35134878	ENSG00000205758.7	CRYZL1	Adrenal_Gland	COVID19_HGI_C2_ALL_leave_UKBB_23andme_20210107	21_34611571_C_G	0.268943	2.496e-07	2445	0.38418853607387	0.0798224109541884	0.413636956882315	0.0859044278600077	0.0364476682296194	0.525134578243757
21_34089811_35134878	ENSG00000205758.7	CRYZL1	Esophagus_Gastroesophageal_Junction	COVID19_HGI_B2_ALL_leave_UKBB_23andme_20210107	21_34615210_T_C	0.513043	1.461e-15	2174	2.79824858878686e-09	6.13093850559855e-10	0.783284970261778	0.17157191780158	0.0451431085252989	0.25713179044355
21_34089811_35134878	ENSG00000205758.7	CRYZL1	Prostate	COVID19_HGI_A2_ALL_eur_leave_ukbb_23andme_20210107	21_34620451_G_A	0.964495	4.159e-10	2654	0.000260211872143654	6.44986308519526e-05	0.762090947092994	0.188850497643916	0.0487338447600949	0.159155995375094
21_34089811_35134878	ENSG00000205758.7	CRYZL1	Brain_Cortex	COVID19_HGI_B1_ALL_leave_UKBB_23andme_20210107	21_34603249_C_G	0.248	9.552e-06	2183	0.417048599752478	0.0870250157870311	0.379219548397629	0.0790936612273353	0.0376131748355265	0.148723553417663
21_34089811_35134878	ENSG00000205758.7	CRYZL1	Colon_Transverse	COVID19_HGI_A2_ALL_leave_UKBB_23andme_20210107	21_34615210_T_C	0.0202474	2.306e-12	2340	2.62395465752868e-06	7.20636976520077e-07	0.647920021226796	0.177768982558833	0.174307651622737	0.428181753156829
21_34089811_35134878	ENSG00000205758.7	CRYZL1	Liver	COVID19_HGI_A2_ALL_eur_leave_ukbb_23andme_20210107	21_34620451_G_A	0.335957	4.159e-10	2664	0.000255719020157819	6.58213903516847e-05	0.748932644738191	0.192715224703921	0.0580305901473783	0.169056774977253
21_34089811_35134878	ENSG00000205758.7	CRYZL1	Skin_Sun_Exposed_Lower_leg	COVID19_HGI_A2_ALL_leave_UKBB_23andme_20210107	21_34615210_T_C	0.152421	2.306e-12	2340	2.8895875751539e-06	8.81242009488551e-07	0.713511431174544	0.217531735980198	0.0689530620156736	0.310753092026405
21_34089811_35134878	ENSG00000205758.7	CRYZL1	Skin_Not_Sun_Exposed_Suprapubic	COVID19_HGI_B1_ALL_eur_leave_23andme_20210107	21_34603249_C_G	0.0226556	4.743e-05	2481	0.57537045329388	0.123270153676658	0.204717105549505	0.0438067490420005	0.0528355384379564	0.114895794056215
21_34089811_35134878	ENSG00000205758.7	CRYZL1	Prostate	COVID19_HGI_C2_ALL_eur_leave_23andme_20210107	21_34611571_C_G	0.913801	3.958e-09	2613	0.015655591885708	0.00381336139299929	0.749825278884444	0.182593003001805	0.0481127648350433	0.592741874800338
21_34089811_35134878	ENSG00000205758.7	CRYZL1	Brain_Amygdala	COVID19_HGI_C2_ALL_leave_23andme_20210107	21_34611571_C_G	0.772289	3.657e-09	2496	0.0118507428157664	0.00278422540570013	0.752979973100359	0.176850335540138	0.0555347231380374	0.466815406480279
21_34089811_35134878	ENSG00000205758.7	CRYZL1	Small_Intestine_Terminal_Ileum	COVID19_HGI_B1_ALL_leave_23andme_20210107	21_34603249_C_G	0.592599	7.499e-06	2360	0.385220238301476	0.0925975808392993	0.397910444950922	0.0956193456370518	0.0286523902712511	0.14274547184449
21_34089811_35134878	ENSG00000205758.7	CRYZL1	Brain_Hypothalamus	COVID19_HGI_C2_ALL_eur_leave_ukbb_23andme_20210107	21_34611571_C_G	0.667812	3.045e-07	2617	0.450325020395291	0.110615043776364	0.33252099167638	0.0816535076906984	0.0248854364612662	0.654967889409466
21_34089811_35134878	ENSG00000205758.7	CRYZL1	Artery_Tibial	COVID19_HGI_B2_ALL_eur_leave_23andme_20210107	21_34615210_T_C	0.579375	7.437e-17	2489	1.51598829685094e-10	4.099797453789e-11	0.758972970335775	0.205218774365411	0.0358082551062152	0.234689079625835
21_34089811_35134878	ENSG00000205758.7	CRYZL1	Artery_Aorta	COVID19_HGI_C2_ALL_eur_leave_ukbb_23andme_20210107	21_34611571_C_G	0.244897	3.045e-07	2624	0.459319480795522	0.0992870140617534	0.339181454634937	0.0732889204708897	0.0289231300368982	0.647829081270069
21_34089811_35134878	ENSG00000205758.7	CRYZL1	Testis	COVID19_HGI_B1_ALL_eur_leave_23andme_20210107	21_34603249_C_G	0.557968	4.743e-05	2479	0.599474215309649	0.127398950902086	0.213275396760942	0.0453102803396552	0.0145411566876676	0.0730083500033383
21_34089811_35134878	ENSG00000205758.7	CRYZL1	Artery_Tibial	COVID19_HGI_A2_ALL_leave_UKBB_23andme_20210107	21_34615210_T_C	0.579375	2.306e-12	2340	3.10861965100055e-06	7.93111369432166e-07	0.767595927956807	0.195802432423434	0.0365977378887385	0.313019664535669
21_34089811_35134878	ENSG00000205758.7	CRYZL1	Pancreas	COVID19_HGI_A2_ALL_leave_UKBB_23andme_20210107	21_34615210_T_C	0.0915988	2.306e-12	2339	3.05136021600898e-06	5.91087998086816e-07	0.753457141558716	0.145853722350956	0.100685493642114	0.339392665417592
21_34089811_35134878	ENSG00000205758.7	CRYZL1	Pituitary	COVID19_HGI_C2_ALL_eur_leave_23andme_20210107	21_34611571_C_G	0.609263	3.958e-09	2622	0.0151423816935349	0.00433074190467728	0.725245601339909	0.20737332739516	0.047907947666719	0.592576003684844
21_34089811_35134878	ENSG00000205758.7	CRYZL1	Breast_Mammary_Tissue	COVID19_HGI_B2_ALL_eur_leave_23andme_20210107	21_34615210_T_C	0.675251	7.437e-17	2489	1.59932277849377e-10	3.14467119110821e-11	0.800694017388203	0.157394688949585	0.0419112934708347	0.236665349119047
21_34089811_35134878	ENSG00000205758.7	CRYZL1	Artery_Tibial	COVID19_HGI_B1_ALL_leave_UKBB_23andme_20210107	21_34603249_C_G	0.66901	9.552e-06	2183	0.415590510596256	0.0975526998694352	0.377893717519228	0.0886837489638506	0.0202793230512304	0.135347530938919
21_34089811_35134878	ENSG00000205758.7	CRYZL1	Spleen	COVID19_HGI_A2_ALL_eur_leave_23andme_20210107	21_34615210_T_C	0.887365	2.437e-12	2664	2.5952979659447e-06	6.52482224746477e-07	0.761120048603977	0.191305139812247	0.0475715638035858	0.182462786065981
21_34089811_35134878	ENSG00000205758.7	CRYZL1	Testis	COVID19_HGI_A2_ALL_leave_UKBB_23andme_20210107	21_34615210_T_C	0.596387	2.306e-12	2340	3.23113010419806e-06	6.31425354642469e-07	0.797846822425766	0.155868429000165	0.0462808860186091	0.309599767705746
21_34089811_35134878	ENSG00000205758.7	CRYZL1	Brain_Anterior_cingulate_cortex_BA24	COVID19_HGI_B1_ALL_leave_23andme_20210107	21_34603249_C_G	0.287953	7.499e-06	2351	0.377442498127615	0.0972288444355694	0.389502425737437	0.100299944538644	0.0355262871607352	0.146952336949082
21_34089811_35134878	ENSG00000205758.7	CRYZL1	Brain_Spinal_cord_cervical_c-1	COVID19_HGI_C2_ALL_eur_leave_23andme_20210107	21_34611571_C_G	0.287313	3.958e-09	2599	0.0151858918095659	0.00383041403513867	0.727326605095063	0.183386985566599	0.0702701034936334	0.595405480526217
21_34089811_35134878	ENSG00000205758.7	CRYZL1	Brain_Substantia_nigra	COVID19_HGI_B2_ALL_leave_UKBB_23andme_20210107	21_34615210_T_C	0.343975	1.461e-15	2164	2.73127741412993e-09	5.98878997281576e-10	0.764538417592843	0.167570151688457	0.0678914273885438	0.245375864913004
21_34089811_35134878	ENSG00000205758.7	CRYZL1	Colon_Sigmoid	COVID19_HGI_B2_ALL_leave_UKBB_23andme_20210107	21_34615210_T_C	0.538907	1.461e-15	2174	2.74530721732252e-09	6.42679775835604e-10	0.768465636218607	0.179847057619484	0.051687302773924	0.219523041975016
21_34089811_35134878	ENSG00000205758.7	CRYZL1	Brain_Caudate_basal_ganglia	COVID19_HGI_B1_ALL_leave_23andme_20210107	21_34603249_C_G	0.709502	7.499e-06	2360	0.395738569109412	0.0823912845793564	0.408777553389892	0.0850779375058661	0.0280146554154742	0.139772548145876
21_34089811_35134878	ENSG00000205758.7	CRYZL1	Nerve_Tibial	COVID19_HGI_C2_ALL_eur_leave_ukbb_23andme_20210107	21_34611571_C_G	0.623942	3.045e-07	2624	0.452699738437611	0.112938193466532	0.334293149356928	0.0833817802582754	0.0166871384806535	0.653515772053798
21_34089811_35134878	ENSG00000205758.7	CRYZL1	Brain_Cortex	COVID19_HGI_A2_ALL_leave_23andme_20210107	21_34615210_T_C	0.334389	1.301e-14	2337	2.829931574846e-08	6.30819366040622e-09	0.758392938865132	0.168980560953144	0.0726264655742144	0.298112967783954
21_34089811_35134878	ENSG00000205758.7	CRYZL1	Brain_Cerebellum	COVID19_HGI_A2_ALL_eur_leave_23andme_20210107	21_34615210_T_C	0.475568	2.437e-12	2664	2.61520626045228e-06	5.9830063124024e-07	0.766958531236958	0.175405304835145	0.0576329504210049	0.176674313217896
21_34089811_35134878	ENSG00000205758.7	CRYZL1	Heart_Left_Ventricle	COVID19_HGI_A2_ALL_eur_leave_ukbb_23andme_20210107	21_34620451_G_A	0.935942	4.159e-10	2668	0.00026345958415472	6.44296960973032e-05	0.771602700936571	0.188657946762544	0.0394114630206322	0.160826569567174
21_34089811_35134878	ENSG00000205758.7	CRYZL1	Adipose_Subcutaneous	COVID19_HGI_B2_ALL_leave_UKBB_23andme_20210107	21_34615210_T_C	0.303285	1.461e-15	2174	2.74526690590816e-09	6.18182350035675e-10	0.76845435225866	0.172982869499719	0.0585627748781731	0.208590990886694
21_34089811_35134878	ENSG00000205758.7	CRYZL1	Brain_Cerebellar_Hemisphere	COVID19_HGI_B2_ALL_leave_UKBB_23andme_20210107	21_34615210_T_C	0.242416	1.461e-15	2173	2.73731613608508e-09	5.50360872634301e-10	0.766228774970984	0.153977068944377	0.0797941527969621	0.222663255807001
21_34089811_35134878	ENSG00000205758.7	CRYZL1	Brain_Frontal_Cortex_BA9	COVID19_HGI_B2_ALL_eur_leave_ukbb_23andme_20210107	21_34615210_T_C	0.379598	6.72e-15	2485	9.02484728631162e-09	2.12811172453173e-09	0.75621144310789	0.178253542011998	0.0655350037271528	0.180346625351684
21_34089811_35134878	ENSG00000205758.7	CRYZL1	Brain_Frontal_Cortex_BA9	COVID19_HGI_B2_ALL_leave_23andme_20210107	21_34615210_T_C	0.379598	4.108e-18	2359	1.12892781422922e-11	2.51680225065021e-12	0.765147981472404	0.17051576085555	0.0643362576582401	0.278179535077875
21_34089811_35134878	ENSG00000205758.7	CRYZL1	Heart_Atrial_Appendage	COVID19_HGI_B1_ALL_leave_23andme_20210107	21_34603249_C_G	0.643487	7.499e-06	2361	0.396428783135544	0.0838424501016899	0.409497050612731	0.0865826658626438	0.0236490502873902	0.13821860438378
21_34089811_35134878	ENSG00000205758.7	CRYZL1	Colon_Transverse	COVID19_HGI_C2_ALL_eur_leave_ukbb_23andme_20210107	21_34611571_C_G	0.0196296	3.045e-07	2624	0.39764812796892	0.120652203868932	0.293640649083205	0.0889957644724874	0.0990632546064558	0.75785215629441
21_34089811_35134878	ENSG00000205758.7	CRYZL1	Stomach	COVID19_HGI_C2_ALL_eur_leave_23andme_20210107	21_34611571_C_G	0.184102	3.958e-09	2624	0.0153957085691139	0.00342888533980707	0.737378845256421	0.164147122004215	0.0796494388304435	0.553985230661448
21_34089811_35134878	ENSG00000205758.7	CRYZL1	Brain_Frontal_Cortex_BA9	COVID19_HGI_B2_ALL_leave_UKBB_23andme_20210107	21_34615210_T_C	0.379598	1.461e-15	2173	2.76968476394497e-09	5.6921586500002e-10	0.775289392320079	0.159269306041771	0.0654412982992505	0.236488328257905
21_34089811_35134878	ENSG00000205758.7	CRYZL1	Brain_Spinal_cord_cervical_c-1	COVID19_HGI_B2_ALL_leave_UKBB_23andme_20210107	21_34615210_T_C	0.392469	1.461e-15	2170	2.74490005002708e-09	5.73766165846702e-10	0.768351662060639	0.16053735531371	0.0711109793069864	0.224255534439141
21_34089811_35134878	ENSG00000205758.7	CRYZL1	Spleen	COVID19_HGI_C2_ALL_eur_leave_23andme_20210107	21_34611571_C_G	0.900802	3.958e-09	2623	0.0156271022527992	0.0038658509102274	0.74846137660297	0.185108317101824	0.0469373531321797	0.596049319636259
21_34089811_35134878	ENSG00000205758.7	CRYZL1	Artery_Aorta	COVID19_HGI_C2_ALL_leave_UKBB_23andme_20210107	21_34611571_C_G	0.244897	2.496e-07	2445	0.38736074687592	0.0771182381258264	0.417052320693423	0.0829939505078697	0.0354747437969616	0.513287525231111
21_34089811_35134878	ENSG00000205758.7	CRYZL1	Pituitary	COVID19_HGI_A2_ALL_leave_23andme_20210107	21_34615210_T_C	0.623389	1.301e-14	2337	2.82479913862765e-08	7.2537618794402e-09	0.757017498051733	0.194344818309393	0.0486376481371208	0.343369809763702
21_34089811_35134878	ENSG00000205758.7	CRYZL1	Brain_Cerebellum	COVID19_HGI_B1_ALL_eur_leave_23andme_20210107	21_34603249_C_G	0.438696	4.743e-05	2480	0.597665379678441	0.127378666128547	0.212621974946369	0.0452984612116861	0.0170355180349565	0.0767199949759033
21_34089811_35134878	ENSG00000205758.7	CRYZL1	Artery_Aorta	COVID19_HGI_B2_ALL_eur_leave_ukbb_23andme_20210107	21_34615210_T_C	0.225114	6.72e-15	2489	9.30991086986316e-09	1.9058507728117e-09	0.780097536363337	0.159635084534921	0.0602673678859797	0.209442429532036
21_34089811_35134878	ENSG00000205758.7	CRYZL1	Brain_Amygdala	COVID19_HGI_B2_ALL_leave_23andme_20210107	21_34615210_T_C	0.756557	4.108e-18	2352	1.1398454355507e-11	2.52116509860532e-12	0.772547565229059	0.170819162490956	0.0566332722660666	0.281145671258062
21_34089811_35134878	ENSG00000205758.7	CRYZL1	Colon_Transverse	COVID19_HGI_B2_ALL_eur_leave_23andme_20210107	21_34615210_T_C	0.0202474	7.437e-17	2489	1.28728778141179e-10	3.73942573316349e-11	0.644475048497764	0.187044247913584	0.16848070342253	0.326915624647839
21_34089811_35134878	ENSG00000205758.7	CRYZL1	Esophagus_Muscularis	COVID19_HGI_B1_ALL_eur_leave_ukbb_23andme_20210107	21_34603249_C_G	0.510163	2.415e-05	2482	0.500960627108992	0.114745909550262	0.298045545983828	0.0682498565581997	0.0179980607987179	0.105192501654627
21_34089811_35134878	ENSG00000205758.7	CRYZL1	Thyroid	COVID19_HGI_B2_ALL_leave_23andme_20210107	21_34615210_T_C	0.198681	4.108e-18	2360	1.11230111404645e-11	2.79311716058546e-12	0.753878982761374	0.189250889899567	0.0568701273251441	0.312536075348577
21_34089811_35134878	ENSG00000205758.7	CRYZL1	Liver	COVID19_HGI_B1_ALL_leave_23andme_20210107	21_34603249_C_G	0.456773	7.499e-06	2360	0.388574893949167	0.0885760556317436	0.4013686100755	0.0914623786125998	0.0300180617309902	0.140103164705616
21_34089811_35134878	ENSG00000205758.7	CRYZL1	Skin_Sun_Exposed_Lower_leg	COVID19_HGI_B1_ALL_eur_leave_ukbb_23andme_20210107	21_34603249_C_G	0.167392	2.415e-05	2482	0.467354138359116	0.141682827971803	0.278051431185108	0.0842652752591546	0.0286463272248193	0.104229944393409
21_34089811_35134878	ENSG00000205758.7	CRYZL1	Muscle_Skeletal	COVID19_HGI_C2_ALL_eur_leave_ukbb_23andme_20210107	21_34611571_C_G	0.495589	3.045e-07	2624	0.458183891145319	0.107739800914257	0.338342885914191	0.0795435586865903	0.0161898633396423	0.665821079320575
21_34089811_35134878	ENSG00000205758.7	CRYZL1	Colon_Transverse	COVID19_HGI_B2_ALL_leave_UKBB_23andme_20210107	21_34615210_T_C	0.0202474	1.461e-15	2174	2.24555428261924e-09	5.80643368936046e-10	0.628574933095977	0.162324430444441	0.209100633633384	0.269518470421598
21_34089811_35134878	ENSG00000205758.7	CRYZL1	Muscle_Skeletal	COVID19_HGI_B1_ALL_leave_23andme_20210107	21_34603249_C_G	0.461825	7.499e-06	2361	0.39790419526967	0.0840587646900822	0.41102109968047	0.086809553921276	0.020206386438502	0.146495776889732
21_34089811_35134878	ENSG00000205758.7	CRYZL1	Cells_Transformed_fibroblasts	COVID19_HGI_B2_ALL_leave_23andme_20210107	21_34615210_T_C	0.991178	4.108e-18	2360	1.19221543374203e-11	2.2645516496318e-12	0.808042127326612	0.153444916348581	0.0385129563106222	0.27986564444335
21_34089811_35134878	ENSG00000205758.7	CRYZL1	Brain_Hypothalamus	COVID19_HGI_B1_ALL_eur_leave_23andme_20210107	21_34603249_C_G	0.667812	4.743e-05	2473	0.588496732256912	0.136796863623335	0.209250461671911	0.0486237214124147	0.0168322210354266	0.075795661753847
21_34089811_35134878	ENSG00000205758.7	CRYZL1	Small_Intestine_Terminal_Ileum	COVID19_HGI_A2_ALL_leave_UKBB_23andme_20210107	21_34615210_T_C	0.568045	2.306e-12	2337	3.09801982360522e-06	7.38524618481254e-07	0.764978565202428	0.18230748613576	0.0527101121173695	0.318105271758933
21_34089811_35134878	ENSG00000205758.7	CRYZL1	Brain_Frontal_Cortex_BA9	COVID19_HGI_B1_ALL_leave_23andme_20210107	21_34603249_C_G	0.355206	7.499e-06	2360	0.388730005403235	0.0870589192672899	0.401538120598102	0.0898946117169003	0.0327783430144734	0.152478992369167
21_34089811_35134878	ENSG00000205758.7	CRYZL1	Brain_Anterior_cingulate_cortex_BA24	COVID19_HGI_C2_ALL_leave_UKBB_23andme_20210107	21_34611571_C_G	0.287953	2.496e-07	2441	0.365699645354882	0.098394490097313	0.393720859727591	0.105897540269896	0.036287464550319	0.525868237248822
21_34089811_35134878	ENSG00000205758.7	CRYZL1	Brain_Cerebellar_Hemisphere	COVID19_HGI_A2_ALL_leave_23andme_20210107	21_34615210_T_C	0.242416	1.301e-14	2337	2.84523768172741e-08	6.13326820554033e-09	0.76249482015562	0.164292149778375	0.073212995480359	0.346316524409713
21_34089811_35134878	ENSG00000205758.7	CRYZL1	Brain_Spinal_cord_cervical_c-1	COVID19_HGI_A2_ALL_leave_23andme_20210107	21_34615210_T_C	0.392469	1.301e-14	2333	2.82987907890332e-08	6.38787595288408e-09	0.758378870458378	0.171118088969353	0.0705030058856031	0.320156049525618
21_34089811_35134878	ENSG00000205758.7	CRYZL1	Brain_Hypothalamus	COVID19_HGI_B2_ALL_eur_leave_23andme_20210107	21_34615210_T_C	0.723801	7.437e-17	2484	1.52951075658001e-10	3.56139865654981e-11	0.765742931191096	0.178243866983864	0.0560132016364757	0.22567981297282
21_34089811_35134878	ENSG00000205758.7	CRYZL1	Uterus	COVID19_HGI_B2_ALL_leave_23andme_20210107	21_34615210_T_C	0.79674	4.108e-18	2355	1.14432325340201e-11	2.50035476260573e-12	0.775582474323471	0.169410336427876	0.0550071892347078	0.276241806122818
21_34089811_35134878	ENSG00000205758.7	CRYZL1	Artery_Coronary	COVID19_HGI_B1_ALL_eur_leave_23andme_20210107	21_34604557_G_A	0.395051	4.911e-05	2479	0.591757908159112	0.133809136904212	0.21037696989083	0.0475542368553506	0.0165017481904949	0.0783459139251262
21_34089811_35134878	ENSG00000205758.7	CRYZL1	Adipose_Visceral_Omentum	COVID19_HGI_B1_ALL_leave_UKBB_23andme_20210107	21_34603249_C_G	0.921842	9.552e-06	2183	0.409958462751629	0.103416040192207	0.372772533461876	0.0940156877973857	0.0198372757969029	0.138634549429329
21_34089811_35134878	ENSG00000205758.7	CRYZL1	Muscle_Skeletal	COVID19_HGI_B2_ALL_leave_23andme_20210107	21_34615210_T_C	0.460623	4.108e-18	2360	1.17327392033324e-11	2.46265226934292e-12	0.795204228775351	0.166872076147813	0.0379236950626422	0.289691738660009
21_34089811_35134878	ENSG00000205758.7	CRYZL1	Minor_Salivary_Gland	COVID19_HGI_B2_ALL_eur_leave_23andme_20210107	21_34615210_T_C	0.333249	7.437e-17	2478	1.49054696167695e-10	3.68376390297698e-11	0.746235876146831	0.184356635725307	0.0694074879419685	0.222822011107532
21_34089811_35134878	ENSG00000205758.7	CRYZL1	Colon_Transverse	COVID19_HGI_B2_ALL_eur_leave_ukbb_23andme_20210107	21_34615210_T_C	0.0202474	6.72e-15	2489	7.77143795692796e-09	2.25751502495803e-09	0.651185568685164	0.189002246828033	0.159812174457852	0.286036897334191
21_34089811_35134878	ENSG00000205758.7	CRYZL1	Brain_Nucleus_accumbens_basal_ganglia	COVID19_HGI_B1_ALL_eur_leave_23andme_20210107	21_34603249_C_G	0.780139	4.743e-05	2475	0.574899617779204	0.15089942251914	0.204432192469259	0.0536431547800084	0.0161256124523885	0.0705586107604648
21_34089811_35134878	ENSG00000205758.7	CRYZL1	Thyroid	COVID19_HGI_A2_ALL_leave_23andme_20210107	21_34615210_T_C	0.198681	1.301e-14	2338	2.80684787701262e-08	7.01493364972697e-09	0.752206742140452	0.187933241825786	0.0598599809503476	0.362584249416347
21_34089811_35134878	ENSG00000205758.7	CRYZL1	Brain_Substantia_nigra	COVID19_HGI_C2_ALL_eur_leave_23andme_20210107	21_34611571_C_G	0.365142	3.958e-09	2592	0.0151256593236227	0.00396849754652541	0.724442054289731	0.190004363507896	0.0664594253322248	0.589381864133459
21_34089811_35134878	ENSG00000205758.7	CRYZL1	Brain_Nucleus_accumbens_basal_ganglia	COVID19_HGI_B2_ALL_leave_UKBB_23andme_20210107	21_34615210_T_C	0.862764	1.461e-15	2174	2.75121807804351e-09	6.38614636129514e-10	0.770120202715169	0.178709662009302	0.051170131885697	0.237821981611616
21_34089811_35134878	ENSG00000205758.7	CRYZL1	Cells_Transformed_fibroblasts	COVID19_HGI_A2_ALL_eur_leave_23andme_20210107	21_34615210_T_C	0.991178	2.437e-12	2665	2.6929644255113e-06	5.88639672679436e-07	0.789762578853962	0.172592037483403	0.0376421020585373	0.184265034153799
19_4184642_5224734	ENSG00000205784.2	ARRDC5	Liver	COVID19_HGI_B2_ALL_eur_leave_23andme_20210107	19_4719443_G_A	0.0226342	2.937e-14	3274	1.55231651706693e-07	5.36767514139335e-08	0.600547481959491	0.207468229201259	0.191984079930846	0.823060957939804
19_4184642_5224734	ENSG00000205784.2	ARRDC5	Brain_Hypothalamus	COVID19_HGI_C2_ALL_eur_leave_23andme_20210107	19_4719443_G_A	0.748632	5.175e-08	3481	0.207371270350106	0.0722352034382654	0.507318323361969	0.176681636052936	0.0363935667967247	0.89473684404031
19_4184642_5224734	ENSG00000205784.2	ARRDC5	Esophagus_Mucosa	COVID19_HGI_A2_ALL_leave_UKBB_23andme_20210107	19_4719443_G_A	0.866233	1.464e-21	3000	6.41630198984162e-15	2.06284744901726e-15	0.729030034549472	0.234347255949625	0.0366227095008972	0.72314198908237
19_4184642_5224734	ENSG00000205784.2	ARRDC5	Lung	COVID19_HGI_B2_ALL_eur_leave_ukbb_23andme_20210107	19_4719443_G_A	0.93933	1.961e-15	3277	8.24263412898025e-09	2.89294066111428e-09	0.715730914272831	0.251169007404316	0.0331000671872795	0.599963888381553
19_4184642_5224734	ENSG00000205784.2	ARRDC5	Thyroid	COVID19_HGI_A2_ALL_leave_UKBB_23andme_20210107	19_4719443_G_A	0.865898	1.464e-21	3000	6.84981865784759e-15	1.64668073986717e-15	0.778286860670583	0.187063731962141	0.0346494073672654	0.788199457357529
19_4184642_5224734	ENSG00000205784.2	ARRDC5	Testis	COVID19_HGI_C2_ALL_leave_23andme_20210107	19_4719443_G_A	0.0923771	2.759e-08	3213	0.00209511336962712	0.180779783257812	0.00934262416926063	0.806139732160381	0.00164274704291957	0.742788574644919
19_4184642_5224734	ENSG00000205784.2	ARRDC5	Brain_Amygdala	COVID19_HGI_B2_ALL_eur_leave_ukbb_23andme_20210107	19_4719443_G_A	0.761012	1.961e-15	3263	8.35127257224009e-09	2.56812571438421e-09	0.72516429334624	0.222945629507751	0.0518900662266104	0.627737870276191
19_4184642_5224734	ENSG00000205784.2	ARRDC5	Nerve_Tibial	COVID19_HGI_A2_ALL_leave_UKBB_23andme_20210107	19_4719443_G_A	0.101552	1.464e-21	3000	6.44193081579994e-15	1.57546568926929e-15	0.731942020909129	0.178917678221375	0.0891403008694849	0.851722718212677
19_4184642_5224734	ENSG00000205784.2	ARRDC5	Brain_Substantia_nigra	COVID19_HGI_B2_ALL_eur_leave_ukbb_23andme_20210107	19_4719443_G_A	0.881894	1.961e-15	3254	8.32333193256621e-09	2.56470339870766e-09	0.722738129662873	0.222645734232009	0.054616125217082	0.613868360576772
19_4184642_5224734	ENSG00000205784.2	ARRDC5	Prostate	COVID19_HGI_A2_ALL_eur_leave_23andme_20210107	19_4719443_G_A	0.436373	6.115e-20	3628	2.99113247221757e-13	1.01216534347401e-13	0.707781362463023	0.239452428728534	0.0527662088080421	0.709980505578028
19_4184642_5224734	ENSG00000205784.2	ARRDC5	Minor_Salivary_Gland	COVID19_HGI_A2_ALL_eur_leave_ukbb_23andme_20210107	19_4719443_G_A	0.866254	1.633e-20	3637	6.23589681114752e-14	2.20511465006155e-14	0.701595642896867	0.248045284172092	0.050359072930957	0.741178071066803
19_4184642_5224734	ENSG00000205784.2	ARRDC5	Testis	COVID19_HGI_B1_ALL_leave_UKBB_23andme_20210107	19_4957957_A_G	0.984233	9.372e-05	2677	0.702952380051682	0.194786962147989	0.0737883550718422	0.0204385995741732	0.00803370315431425	0.112093927770283
19_4184642_5224734	ENSG00000205784.2	ARRDC5	Brain_Frontal_Cortex_BA9	COVID19_HGI_B1_ALL_leave_23andme_20210107	19_5191473_T_C	0.12775	0.001557	3078	0.706911211294377	0.211634653898699	0.0585459148509098	0.0175220546627676	0.0053861652932472	0.0358679590890436
19_4184642_5224734	ENSG00000205784.2	ARRDC5	Brain_Anterior_cingulate_cortex_BA24	COVID19_HGI_B1_ALL_leave_23andme_20210107	19_4717672_A_G	0.0196384	0.0008808	3073	0.709751521171124	0.208287704935359	0.0586604751782476	0.0172087440333194	0.00609155468194995	0.0619292011122584
19_4184642_5224734	ENSG00000205784.2	ARRDC5	Skin_Not_Sun_Exposed_Suprapubic	COVID19_HGI_B1_ALL_leave_23andme_20210107	19_4783024_C_T	0.00697418	0.001311	3079	0.65177700790647	0.265044681345976	0.0539998703625413	0.021951784262252	0.00722665612276026	0.0830010241098934
19_4184642_5224734	ENSG00000205784.2	ARRDC5	Testis	COVID19_HGI_B1_ALL_leave_23andme_20210107	19_4902950_C_T	3.80167e-10	0.6651	3079	0.0105284379516371	0.905990061778986	0.000872283430700652	0.075053923237161	0.0075552936015151	0.311044066651132
19_4184642_5224734	ENSG00000205784.2	ARRDC5	Adipose_Subcutaneous	COVID19_HGI_B1_ALL_leave_UKBB_23andme_20210107	19_4957957_A_G	0.221692	9.372e-05	2677	0.739726140031485	0.159824069781939	0.0776484675570108	0.0167705753853498	0.00603074724421508	0.221395648316401
19_4184642_5224734	ENSG00000205784.2	ARRDC5	Artery_Coronary	COVID19_HGI_C2_ALL_leave_23andme_20210107	19_4719443_G_A	0.602793	2.759e-08	3213	0.132494845558478	0.0433433283133991	0.590826999799728	0.193238430937491	0.0400963953909045	0.887801267591273
19_4184642_5224734	ENSG00000205784.2	ARRDC5	Brain_Caudate_basal_ganglia	COVID19_HGI_C2_ALL_leave_UKBB_23andme_20210107	19_4719443_G_A	0.914363	2.276e-08	3020	0.0767566767825805	0.020959657019828	0.67507041503508	0.184296021824095	0.0429172293384164	0.603513760643493
19_4184642_5224734	ENSG00000205784.2	ARRDC5	Esophagus_Mucosa	COVID19_HGI_B2_ALL_leave_UKBB_23andme_20210107	19_4719443_G_A	0.866233	1.215e-17	2600	9.26811942145596e-11	2.61132300055491e-11	0.753047942284252	0.212138910861939	0.0348131467350147	0.971256821665131
19_4184642_5224734	ENSG00000205784.2	ARRDC5	Colon_Transverse	COVID19_HGI_C2_ALL_leave_23andme_20210107	19_4719443_G_A	0.80537	2.759e-08	3213	0.137211818301397	0.0399610301123896	0.611861137709691	0.178163227638124	0.0328027862383979	0.889048287882962
19_4184642_5224734	ENSG00000205784.2	ARRDC5	Brain_Spinal_cord_cervical_c-1	COVID19_HGI_A2_ALL_eur_leave_ukbb_23andme_20210107	19_4719443_G_A	0.87386	1.633e-20	3609	6.28191779408972e-14	2.13890737679069e-14	0.70677342599558	0.240594084665073	0.0526324893392626	0.725824081038025
19_4184642_5224734	ENSG00000205784.2	ARRDC5	Pituitary	COVID19_HGI_C2_ALL_leave_UKBB_23andme_20210107	19_4719443_G_A	0.0330925	2.276e-08	3018	0.0689846430319956	0.0209623921801806	0.606715355368378	0.18424375361259	0.119093855806856	0.796307771718838
19_4184642_5224734	ENSG00000205784.2	ARRDC5	Breast_Mammary_Tissue	COVID19_HGI_C2_ALL_eur_leave_ukbb_23andme_20210107	19_4719443_G_A	0.470429	3.012e-08	3499	0.0824842720604281	0.0315808293227197	0.615184450172702	0.235500988389777	0.0352494600543738	0.603730910663565
19_4184642_5224734	ENSG00000205784.2	ARRDC5	Minor_Salivary_Gland	COVID19_HGI_B2_ALL_eur_leave_ukbb_23andme_20210107	19_4719443_G_A	0.866254	1.961e-15	3266	8.29296648219586e-09	2.62787739062353e-09	0.720101412904328	0.228134159883535	0.0517644162912917	0.621740484135235
19_4184642_5224734	ENSG00000205784.2	ARRDC5	Nerve_Tibial	COVID19_HGI_B1_ALL_leave_UKBB_23andme_20210107	19_4957957_A_G	0.635817	9.372e-05	2677	0.738660233856013	0.161144568847589	0.0775365802292472	0.0169094687262335	0.00574914834091746	0.159159974433028
19_4184642_5224734	ENSG00000205784.2	ARRDC5	Small_Intestine_Terminal_Ileum	COVID19_HGI_B1_ALL_leave_UKBB_23andme_20210107	19_4957957_A_G	0.756621	9.372e-05	2675	0.726363812141192	0.172810088366039	0.0762071947681832	0.0181240505307652	0.0064948541938207	0.169287986742215
19_4184642_5224734	ENSG00000205784.2	ARRDC5	Ovary	COVID19_HGI_C2_ALL_leave_UKBB_23andme_20210107	19_4719443_G_A	0.167343	2.276e-08	3013	0.0720459332971423	0.0223663274953344	0.633186562206712	0.196493938800868	0.0759072381999435	0.58120873674793
19_4184642_5224734	ENSG00000205784.2	ARRDC5	Minor_Salivary_Gland	COVID19_HGI_B1_ALL_leave_23andme_20210107	19_5191473_T_C	0.998732	0.001557	3072	0.707784749461742	0.210591124882785	0.0584823835428591	0.0173948412659416	0.00574690084667197	0.0304730197339174
19_4184642_5224734	ENSG00000205784.2	ARRDC5	Uterus	COVID19_HGI_B1_ALL_leave_23andme_20210107	19_4717672_A_G	0.142171	0.0008808	3063	0.712309799879071	0.211571949219905	0.0546829756563343	0.0162368689508019	0.00519840629388722	0.0304768271892716
19_4184642_5224734	ENSG00000205784.2	ARRDC5	Esophagus_Muscularis	COVID19_HGI_C2_ALL_leave_UKBB_23andme_20210107	19_4719443_G_A	0.273095	2.276e-08	3020	0.0767062907244165	0.0204638513976754	0.674627272645095	0.179930085544339	0.0482724996884745	0.639786663439481
19_4184642_5224734	ENSG00000205784.2	ARRDC5	Whole_Blood	COVID19_HGI_C2_ALL_eur_leave_23andme_20210107	19_4719443_G_A	0.657119	5.175e-08	3493	0.147769186802707	0.137147227571819	0.361516875815159	0.335512229683056	0.0180544801272602	0.879838302320534
19_4184642_5224734	ENSG00000205784.2	ARRDC5	Esophagus_Mucosa	COVID19_HGI_B2_ALL_eur_leave_23andme_20210107	19_4719443_G_A	0.866233	2.937e-14	3275	1.84927827400599e-07	6.44326368493635e-08	0.71543361079247	0.249236370882999	0.0353297689640676	0.772582589061474
19_4184642_5224734	ENSG00000205784.2	ARRDC5	Pituitary	COVID19_HGI_A2_ALL_leave_23andme_20210107	19_4719443_G_A	0.0330925	4.174e-21	2993	2.13928503522224e-14	6.34920581514546e-15	0.659647064089763	0.195632602758683	0.144720333151528	0.890145758357002
19_4184642_5224734	ENSG00000205784.2	ARRDC5	Pituitary	COVID19_HGI_A2_ALL_eur_leave_23andme_20210107	19_4719443_G_A	0.0330925	6.115e-20	3637	2.68340745415188e-13	9.79015058007705e-14	0.634965452578221	0.231527450103546	0.133507097317866	0.855464305960117
19_4184642_5224734	ENSG00000205784.2	ARRDC5	Adipose_Visceral_Omentum	COVID19_HGI_B2_ALL_leave_UKBB_23andme_20210107	19_4719443_G_A	0.563506	1.215e-17	2600	9.37813516222964e-11	2.42601269136519e-11	0.761986878377016	0.197076059613691	0.0409370618912539	0.976865467787941
19_4184642_5224734	ENSG00000205784.2	ARRDC5	Esophagus_Gastroesophageal_Junction	COVID19_HGI_B2_ALL_leave_UKBB_23andme_20210107	19_4719443_G_A	0.958291	1.215e-17	2600	9.34393216001659e-11	2.45385264945663e-11	0.759207835589019	0.1993375784534	0.0414545858396028	0.978358520500637
19_4184642_5224734	ENSG00000205784.2	ARRDC5	Colon_Sigmoid	COVID19_HGI_A2_ALL_eur_leave_ukbb_23andme_20210107	19_4719443_G_A	0.00186972	1.633e-20	3654	3.23675934011725e-14	1.3616655620389e-14	0.364165142385368	0.152716759054861	0.483118098559727	0.8447089830683
19_4184642_5224734	ENSG00000205784.2	ARRDC5	Skin_Not_Sun_Exposed_Suprapubic	COVID19_HGI_C2_ALL_eur_leave_ukbb_23andme_20210107	19_4723670_C_A	0.329284	4.107e-08	3499	0.0792855456907609	0.0348698751691227	0.591327699378623	0.260032124886684	0.0344847548748096	0.502656637262193
19_4184642_5224734	ENSG00000205784.2	ARRDC5	Esophagus_Muscularis	COVID19_HGI_B1_ALL_leave_UKBB_23andme_20210107	19_4957957_A_G	0.745425	9.372e-05	2677	0.725572584989079	0.174189134024299	0.076162780084239	0.0182786987565672	0.00579680214581517	0.149465671911891
19_4184642_5224734	ENSG00000205784.2	ARRDC5	Breast_Mammary_Tissue	COVID19_HGI_A2_ALL_eur_leave_ukbb_23andme_20210107	19_4719443_G_A	0.470429	1.633e-20	3654	6.09762222688831e-14	2.43189971087897e-14	0.686038482671538	0.273570653832552	0.040390863495826	0.775210140587761
19_4184642_5224734	ENSG00000205784.2	ARRDC5	Pituitary	COVID19_HGI_C2_ALL_eur_leave_23andme_20210107	19_4719443_G_A	0.0330925	5.175e-08	3488	0.190811240680232	0.066946301184354	0.466808388574163	0.16366839143138	0.111765678129872	0.957893535979415
19_4184642_5224734	ENSG00000205784.2	ARRDC5	Brain_Caudate_basal_ganglia	COVID19_HGI_B2_ALL_leave_23andme_20210107	19_4719443_G_A	0.914363	5.759e-17	2953	5.02536890447901e-10	1.33704108332525e-10	0.752727695991725	0.200222397616931	0.0470499057551017	0.975958586228591
19_4184642_5224734	ENSG00000205784.2	ARRDC5	Brain_Substantia_nigra	COVID19_HGI_C2_ALL_leave_UKBB_23andme_20210107	19_4719443_G_A	0.881894	2.276e-08	3007	0.0755271351852569	0.0214413438321188	0.664253474073628	0.188524184905698	0.0502538620032982	0.603141508707748
19_4184642_5224734	ENSG00000205784.2	ARRDC5	Brain_Anterior_cingulate_cortex_BA24	COVID19_HGI_C2_ALL_eur_leave_ukbb_23andme_20210107	19_4719443_G_A	0.0255731	3.012e-08	3490	0.0764346689082184	0.0257179432559651	0.570061994611561	0.1916724241675	0.136112969056755	0.612256665921771
19_4184642_5224734	ENSG00000205784.2	ARRDC5	Brain_Frontal_Cortex_BA9	COVID19_HGI_B1_ALL_eur_leave_ukbb_23andme_20210107	19_4282071_G_T	0.0539322	0.0005233	3345	0.660328807606112	0.215335527700863	0.0871506622322886	0.0284113613357271	0.00877364112501011	0.0517521631697332
19_4184642_5224734	ENSG00000205784.2	ARRDC5	Brain_Nucleus_accumbens_basal_ganglia	COVID19_HGI_B2_ALL_eur_leave_ukbb_23andme_20210107	19_4719443_G_A	0.792996	1.961e-15	3277	8.36267647467014e-09	2.61142094804862e-09	0.72615452600758	0.226709829852732	0.0471356331655902	0.624661567821304
19_4184642_5224734	ENSG00000205784.2	ARRDC5	Pancreas	COVID19_HGI_B2_ALL_leave_UKBB_23andme_20210107	19_4719443_G_A	0.289863	1.215e-17	2600	9.09210140762488e-11	2.48480919541228e-11	0.738746227222877	0.201834877723896	0.0594188949374598	0.980078941226061
19_4184642_5224734	ENSG00000205784.2	ARRDC5	Cells_EBV-transformed_lymphocytes	COVID19_HGI_A2_ALL_eur_leave_ukbb_23andme_20210107	19_4719443_G_A	0.380139	1.633e-20	3648	6.12446488592985e-14	2.25976161582277e-14	0.689058528255623	0.254187174308414	0.0567542974358799	0.744816029775314
19_4184642_5224734	ENSG00000205784.2	ARRDC5	Adipose_Subcutaneous	COVID19_HGI_B2_ALL_eur_leave_23andme_20210107	19_4719443_G_A	0.770355	2.937e-14	3275	1.97236096493132e-07	5.23553826920478e-08	0.763050832728466	0.202513775206922	0.0344351424731329	0.831197325805913
19_4184642_5224734	ENSG00000205784.2	ARRDC5	Pituitary	COVID19_HGI_B1_ALL_leave_UKBB_23andme_20210107	19_4957957_A_G	0.842026	9.372e-05	2673	0.707524227644484	0.19104260050813	0.0742236075290356	0.0200343589887007	0.00717520532964927	0.142164253367898
19_4184642_5224734	ENSG00000205784.2	ARRDC5	Adipose_Visceral_Omentum	COVID19_HGI_B1_ALL_leave_23andme_20210107	19_5191473_T_C	0.246028	0.001557	3079	0.700516895810207	0.217904784839187	0.0580379809377218	0.0180479676162149	0.00549237079666932	0.0344361342458963
19_4184642_5224734	ENSG00000205784.2	ARRDC5	Skin_Not_Sun_Exposed_Suprapubic	COVID19_HGI_C2_ALL_eur_leave_23andme_20210107	19_4719443_G_A	0.602832	5.175e-08	3493	0.19648068555747	0.0862987461304577	0.480689412574178	0.211104198663069	0.0254269570748262	0.86742471305381
19_4184642_5224734	ENSG00000205784.2	ARRDC5	Small_Intestine_Terminal_Ileum	COVID19_HGI_B1_ALL_leave_23andme_20210107	19_5191473_T_C	0.56322	0.001557	3076	0.717904205745117	0.200629637465664	0.0593845696288187	0.0165904621795669	0.00549112498083334	0.0330630254901179
19_4184642_5224734	ENSG00000205784.2	ARRDC5	Colon_Sigmoid	COVID19_HGI_A2_ALL_leave_23andme_20210107	19_4719443_G_A	0.00186972	4.174e-21	2995	1.20515434546785e-14	4.20270492490933e-15	0.371608510635097	0.129090815617793	0.499300673747095	0.861094043713413
19_4184642_5224734	ENSG00000205784.2	ARRDC5	Brain_Putamen_basal_ganglia	COVID19_HGI_C2_ALL_eur_leave_ukbb_23andme_20210107	19_4719443_G_A	0.882361	3.012e-08	3461	0.0847140326026207	0.028397026853611	0.631779217146303	0.211735605629466	0.0433741177679992	0.548935936824845
19_4184642_5224734	ENSG00000205784.2	ARRDC5	Adipose_Visceral_Omentum	COVID19_HGI_B2_ALL_eur_leave_23andme_20210107	19_4719443_G_A	0.563506	2.937e-14	3275	1.86876098110021e-07	6.132133889611e-08	0.72297092071513	0.237195132621863	0.0398336984655716	0.809348880884633
19_4184642_5224734	ENSG00000205784.2	ARRDC5	Pancreas	COVID19_HGI_A2_ALL_eur_leave_ukbb_23andme_20210107	19_4719443_G_A	0.289863	1.633e-20	3653	6.11198846553859e-14	2.28417513080419e-14	0.687654816415842	0.256935263260925	0.0554099203231498	0.74210832040447
19_4184642_5224734	ENSG00000205784.2	ARRDC5	Brain_Spinal_cord_cervical_c-1	COVID19_HGI_B1_ALL_eur_leave_ukbb_23andme_20210107	19_4282071_G_T	0.0435619	0.0005233	3315	0.66784350321249	0.208805885119237	0.087472518151398	0.0273403493654081	0.00853774415146764	0.0535056911540857
19_4184642_5224734	ENSG00000205784.2	ARRDC5	Ovary	COVID19_HGI_A2_ALL_leave_UKBB_23andme_20210107	19_4719443_G_A	0.167343	1.464e-21	2995	6.16580180736829e-15	1.9155108622386e-15	0.700567821116827	0.217561399797737	0.0818707790854299	0.768958926026731
19_4184642_5224734	ENSG00000205784.2	ARRDC5	Whole_Blood	COVID19_HGI_A2_ALL_leave_23andme_20210107	19_4719443_G_A	0.657119	4.174e-21	2995	1.68510043430392e-14	1.47634979494385e-14	0.51959955587194	0.455206246105613	0.025194198022414	0.771666244502872
19_4184642_5224734	ENSG00000205784.2	ARRDC5	Esophagus_Muscularis	COVID19_HGI_B2_ALL_eur_leave_23andme_20210107	19_4719443_G_A	0.273095	2.937e-14	3275	1.89205493603573e-07	5.54408227442716e-08	0.731982694942626	0.214431322016008	0.0535857383950499	0.847655443334375
19_4184642_5224734	ENSG00000205784.2	ARRDC5	Adipose_Subcutaneous	COVID19_HGI_C2_ALL_leave_23andme_20210107	19_4719443_G_A	0.770355	2.759e-08	3213	0.141427059006553	0.0365260953549758	0.630657929454786	0.162850275565436	0.0285386406182488	0.887371596762524
19_4184642_5224734	ENSG00000205784.2	ARRDC5	Brain_Anterior_cingulate_cortex_BA24	COVID19_HGI_A2_ALL_leave_23andme_20210107	19_4719443_G_A	0.0255731	4.174e-21	2992	2.11148746774433e-14	6.07253201564544e-15	0.651075703343653	0.187084265548996	0.161840031107323	0.801092351641166
19_4184642_5224734	ENSG00000205784.2	ARRDC5	Vagina	COVID19_HGI_B2_ALL_eur_leave_23andme_20210107	19_4719443_G_A	0.708184	2.937e-14	3266	1.8503547084365e-07	6.00831621097506e-08	0.715850052903762	0.232393052871945	0.0517566491056589	0.835984389153007
19_4184642_5224734	ENSG00000205784.2	ARRDC5	Stomach	COVID19_HGI_B2_ALL_eur_leave_ukbb_23andme_20210107	19_4719443_G_A	0.487522	1.961e-15	3274	8.38843034688063e-09	2.63353490147023e-09	0.728390806571813	0.228634206772707	0.0429749756335151	0.661001092222677
19_4184642_5224734	ENSG00000205784.2	ARRDC5	Lung	COVID19_HGI_C2_ALL_eur_leave_ukbb_23andme_20210107	19_4719443_G_A	0.93933	3.012e-08	3499	0.0836951058554188	0.031090153948443	0.624215094486034	0.231847529156037	0.0291521165540682	0.536008172229217
19_4184642_5224734	ENSG00000205784.2	ARRDC5	Spleen	COVID19_HGI_B2_ALL_eur_leave_ukbb_23andme_20210107	19_4719443_G_A	0.0944708	1.961e-15	3274	7.34963962916908e-09	2.98419380359446e-09	0.638189710842865	0.25902308519017	0.10278719363313	0.568582360936061
19_4184642_5224734	ENSG00000205784.2	ARRDC5	Thyroid	COVID19_HGI_C2_ALL_leave_23andme_20210107	19_4719443_G_A	0.865898	2.759e-08	3213	0.141254583135979	0.0367886644010862	0.629888817262386	0.164021627648554	0.0280463075519943	0.886054812081305
19_4184642_5224734	ENSG00000205784.2	ARRDC5	Whole_Blood	COVID19_HGI_B1_ALL_leave_23andme_20210107	19_5070795_A_G	1.63475e-05	0.3775	3079	0.48932340216067	0.427073480502194	0.0405405529214765	0.0353754459203233	0.0076871184953369	0.0238050070016441
19_4184642_5224734	ENSG00000205784.2	ARRDC5	Colon_Transverse	COVID19_HGI_C2_ALL_leave_UKBB_23andme_20210107	19_4719443_G_A	0.80537	2.276e-08	3020	0.0773548500856574	0.0210310024060465	0.680331313720348	0.184930064720174	0.0363527690677741	0.61471965391172
19_4184642_5224734	ENSG00000205784.2	ARRDC5	Pancreas	COVID19_HGI_A2_ALL_eur_leave_23andme_20210107	19_4719443_G_A	0.289863	6.115e-20	3647	2.90708350756023e-13	1.08490649762896e-13	0.68789314578545	0.256662238793472	0.05544461542068	0.705485491129468
19_4184642_5224734	ENSG00000205784.2	ARRDC5	Vagina	COVID19_HGI_C2_ALL_leave_23andme_20210107	19_4719443_G_A	0.708184	2.759e-08	3203	0.13297763815007	0.0423332594005521	0.592974955270043	0.188729827023872	0.0429843201554625	0.892615769255153
19_4184642_5224734	ENSG00000205784.2	ARRDC5	Cells_EBV-transformed_lymphocytes	COVID19_HGI_C2_ALL_leave_23andme_20210107	19_4719443_G_A	0.380139	2.759e-08	3213	0.131642314851917	0.0426698572759966	0.587025356366197	0.190226919311575	0.0484355521943143	0.891547133333413
19_4184642_5224734	ENSG00000205784.2	ARRDC5	Colon_Sigmoid	COVID19_HGI_A2_ALL_eur_leave_23andme_20210107	19_4719443_G_A	0.00186972	6.115e-20	3648	1.5539965374223e-13	6.52402450916348e-14	0.367716841943859	0.153897356454122	0.478385801601798	0.819104722219116
19_4184642_5224734	ENSG00000205784.2	ARRDC5	Adipose_Subcutaneous	COVID19_HGI_B1_ALL_leave_23andme_20210107	19_5191473_T_C	0.950059	0.001557	3079	0.735593228572802	0.182993672374682	0.060944062924347	0.0151557532560325	0.00531328287213668	0.0321500220804099
19_4184642_5224734	ENSG00000205784.2	ARRDC5	Esophagus_Muscularis	COVID19_HGI_C2_ALL_eur_leave_ukbb_23andme_20210107	19_4719443_G_A	0.273095	3.012e-08	3499	0.085917858174817	0.0269182339298046	0.640792832633221	0.200715999553375	0.0456550757087833	0.589338905467391
19_4184642_5224734	ENSG00000205784.2	ARRDC5	Colon_Sigmoid	COVID19_HGI_C2_ALL_eur_leave_ukbb_23andme_20210107	19_4719443_G_A	0.00186972	3.012e-08	3499	0.0480411319952348	0.0194786150824364	0.358300517588508	0.144846132984003	0.429333602349819	0.70884458878608
19_4184642_5224734	ENSG00000205784.2	ARRDC5	Adipose_Subcutaneous	COVID19_HGI_B2_ALL_leave_UKBB_23andme_20210107	19_4719443_G_A	0.770355	1.215e-17	2600	9.84715933108678e-11	2.01717228860537e-11	0.800095762086669	0.16386208778242	0.036042150012269	0.979991238142436
19_4184642_5224734	ENSG00000205784.2	ARRDC5	Adipose_Visceral_Omentum	COVID19_HGI_B2_ALL_leave_23andme_20210107	19_4719443_G_A	0.563506	5.759e-17	2953	4.95000733544751e-10	1.46038405638434e-10	0.741439621165449	0.218704588034745	0.0398557901587663	0.973051280079041
19_4184642_5224734	ENSG00000205784.2	ARRDC5	Heart_Atrial_Appendage	COVID19_HGI_B2_ALL_leave_UKBB_23andme_20210107	19_4719443_G_A	0.229454	1.215e-17	2600	8.87848815444352e-11	2.65949170276455e-11	0.721389845260376	0.216024914631072	0.0625852399931713	0.979107643887455
19_4184642_5224734	ENSG00000205784.2	ARRDC5	Colon_Sigmoid	COVID19_HGI_B2_ALL_leave_23andme_20210107	19_4719443_G_A	0.00186972	5.759e-17	2953	2.35415234842376e-10	8.15809127184468e-11	0.352618028034349	0.121670715782011	0.525711255866642	0.987581000066133
19_4184642_5224734	ENSG00000205784.2	ARRDC5	Artery_Aorta	COVID19_HGI_C2_ALL_leave_23andme_20210107	19_4719443_G_A	0.619988	2.759e-08	3213	0.132373831767549	0.0447574636005649	0.590287369637307	0.199551473417051	0.0330298615775284	0.891687028348585
19_4184642_5224734	ENSG00000205784.2	ARRDC5	Prostate	COVID19_HGI_B1_ALL_eur_leave_23andme_20210107	19_4282071_G_T	0.331917	0.0002124	3328	0.640459881511607	0.198954633169104	0.114265232847673	0.0354849047313032	0.0108353477403129	0.0759329177611597
19_4184642_5224734	ENSG00000205784.2	ARRDC5	Brain_Amygdala	COVID19_HGI_C2_ALL_leave_UKBB_23andme_20210107	19_4719443_G_A	0.761012	2.276e-08	3009	0.0757810295374583	0.0215091440110507	0.666031940092609	0.188994046033908	0.0476838403249739	0.617569586694835
19_4184642_5224734	ENSG00000205784.2	ARRDC5	Brain_Substantia_nigra	COVID19_HGI_C2_ALL_eur_leave_23andme_20210107	19_4719443_G_A	0.881894	5.175e-08	3460	0.210116846406547	0.068908785436502	0.514016031461329	0.168535496998971	0.0384228396966509	0.895696587364895
19_4184642_5224734	ENSG00000205784.2	ARRDC5	Brain_Cortex	COVID19_HGI_A2_ALL_eur_leave_23andme_20210107	19_4719443_G_A	0.729764	6.115e-20	3642	2.94097733574407e-13	1.09073242860714e-13	0.695913325471194	0.258050216908857	0.046036457619547	0.693271862123521
19_4184642_5224734	ENSG00000205784.2	ARRDC5	Small_Intestine_Terminal_Ileum	COVID19_HGI_B1_ALL_eur_leave_ukbb_23andme_20210107	19_4282071_G_T	0.680914	0.0005233	3340	0.671174735751769	0.205071302219027	0.0884028719084687	0.0270023402652275	0.00834874985550772	0.042692998099636
19_4184642_5224734	ENSG00000205784.2	ARRDC5	Uterus	COVID19_HGI_B2_ALL_eur_leave_ukbb_23andme_20210107	19_4719443_G_A	0.12359	1.961e-15	3261	7.99027486615273e-09	2.53715897512842e-09	0.693817855523891	0.22022263172079	0.0859595022278864	0.644301526922875
19_4184642_5224734	ENSG00000205784.2	ARRDC5	Ovary	COVID19_HGI_B2_ALL_eur_leave_23andme_20210107	19_4719443_G_A	0.167343	2.937e-14	3265	1.78063659781244e-07	5.9753091026458e-08	0.688878082087599	0.231087823727159	0.0800338563684902	0.812340765918954
19_4184642_5224734	ENSG00000205784.2	ARRDC5	Brain_Cortex	COVID19_HGI_B2_ALL_leave_23andme_20210107	19_4719443_G_A	0.729764	5.759e-17	2953	4.87827062641721e-10	1.48134958525627e-10	0.730694498024681	0.221837309117246	0.0474681922221114	0.975426981295476
19_4184642_5224734	ENSG00000205784.2	ARRDC5	Esophagus_Muscularis	COVID19_HGI_B2_ALL_eur_leave_ukbb_23andme_20210107	19_4719443_G_A	0.273095	1.961e-15	3277	8.43904983638882e-09	2.47379417209206e-09	0.732786238049343	0.214753988857091	0.0524597621807224	0.650106480360247
19_4184642_5224734	ENSG00000205784.2	ARRDC5	Brain_Hypothalamus	COVID19_HGI_B1_ALL_leave_UKBB_23andme_20210107	19_4957957_A_G	0.340638	9.372e-05	2671	0.711074150596849	0.187528971917364	0.074414341940591	0.019617655982626	0.00736487956257006	0.179012209151319
19_4184642_5224734	ENSG00000205784.2	ARRDC5	Brain_Amygdala	COVID19_HGI_B1_ALL_leave_23andme_20210107	19_5191473_T_C	0.642411	0.001557	3064	0.712987724576663	0.205925611712793	0.0587117872724095	0.0169517562141059	0.00542312022402912	0.0345206062432861
19_4184642_5224734	ENSG00000205784.2	ARRDC5	Minor_Salivary_Gland	COVID19_HGI_B2_ALL_leave_23andme_20210107	19_4719443_G_A	0.866254	5.759e-17	2946	4.92256943270555e-10	1.40169582316825e-10	0.737329819535667	0.209901024787179	0.0527691550447282	0.976671478328043
19_4184642_5224734	ENSG00000205784.2	ARRDC5	Esophagus_Mucosa	COVID19_HGI_B1_ALL_eur_leave_ukbb_23andme_20210107	19_4282071_G_T	0.551832	0.0005233	3347	0.646402854809193	0.2295890060901	0.0853520382931058	0.0303069402811681	0.00834916052643366	0.0366886803450302
19_4184642_5224734	ENSG00000205784.2	ARRDC5	Brain_Frontal_Cortex_BA9	COVID19_HGI_B2_ALL_eur_leave_ukbb_23andme_20210107	19_4719443_G_A	0.615098	1.961e-15	3276	8.28750155706788e-09	2.64532137231259e-09	0.71962687821148	0.229649910689902	0.0507232001657937	0.635045620412926
19_4184642_5224734	ENSG00000205784.2	ARRDC5	Colon_Sigmoid	COVID19_HGI_A2_ALL_leave_UKBB_23andme_20210107	19_4719443_G_A	0.00186972	1.464e-21	3000	3.24847085712936e-15	1.1344175442779e-15	0.369096221617279	0.128391742443947	0.502512035938771	0.877879863304901
19_4184642_5224734	ENSG00000205784.2	ARRDC5	Brain_Cortex	COVID19_HGI_C2_ALL_eur_leave_23andme_20210107	19_4719443_G_A	0.729764	5.175e-08	3491	0.206971656782759	0.0735522241841372	0.506354085660578	0.179911569434849	0.0332104639376772	0.891562611467158
19_4184642_5224734	ENSG00000205784.2	ARRDC5	Adipose_Subcutaneous	COVID19_HGI_B1_ALL_eur_leave_23andme_20210107	19_4804004_G_A	0.0091032	0.0004298	3347	0.656567745091701	0.17940788927801	0.117722587037236	0.0321536838137887	0.0141480947792643	0.121895468638038
19_4184642_5224734	ENSG00000205784.2	ARRDC5	Breast_Mammary_Tissue	COVID19_HGI_B1_ALL_leave_UKBB_23andme_20210107	19_4957957_A_G	0.754656	9.372e-05	2677	0.688958931144391	0.209668617501781	0.0723194738133778	0.0220016975836664	0.00705127995678425	0.128006206734775
19_4184642_5224734	ENSG00000205784.2	ARRDC5	Brain_Caudate_basal_ganglia	COVID19_HGI_B2_ALL_leave_UKBB_23andme_20210107	19_4719443_G_A	0.914363	1.215e-17	2600	9.50672564919759e-11	2.20720423036726e-11	0.772435039131653	0.17929022191792	0.0482747388332895	0.979370136010527
19_4184642_5224734	ENSG00000205784.2	ARRDC5	Liver	COVID19_HGI_B2_ALL_leave_23andme_20210107	19_4719443_G_A	0.0226342	5.759e-17	2953	4.09306740320887e-10	1.28927463429818e-10	0.61308239345578	0.192920726322204	0.193996879683781	0.975348356553201
19_4184642_5224734	ENSG00000205784.2	ARRDC5	Testis	COVID19_HGI_B2_ALL_leave_UKBB_23andme_20210107	19_4719443_G_A	0.0923771	1.215e-17	2600	1.48485168963759e-12	1.21369616344343e-10	0.0120646320858825	0.98614367847315	0.00179168931811256	0.966861741528357
19_4184642_5224734	ENSG00000205784.2	ARRDC5	Brain_Spinal_cord_cervical_c-1	COVID19_HGI_B1_ALL_eur_leave_23andme_20210107	19_4282071_G_T	0.0435619	0.0002124	3315	0.639298825321747	0.199881194373951	0.113503061903207	0.0354756752040536	0.0118412431970417	0.0833123887978396
19_4184642_5224734	ENSG00000205784.2	ARRDC5	Brain_Substantia_nigra	COVID19_HGI_C2_ALL_eur_leave_ukbb_23andme_20210107	19_4719443_G_A	0.881894	3.012e-08	3466	0.0847322588036919	0.0278373566293188	0.631939417788516	0.207565127199159	0.0479258395793147	0.551863221327819
19_4184642_5224734	ENSG00000205784.2	ARRDC5	Artery_Tibial	COVID19_HGI_B1_ALL_leave_23andme_20210107	19_5191473_T_C	0.301865	0.001557	3079	0.732210966716388	0.186773173484175	0.0606638417757595	0.0154693163464629	0.00488270167721438	0.0392917954765371
19_4184642_5224734	ENSG00000205784.2	ARRDC5	Adrenal_Gland	COVID19_HGI_A2_ALL_eur_leave_ukbb_23andme_20210107	19_4719443_G_A	0.0787035	1.633e-20	3641	5.82954925608998e-14	2.21953004912214e-14	0.655877812284191	0.24962300880792	0.094499178907807	0.83447463889862
19_4184642_5224734	ENSG00000205784.2	ARRDC5	Artery_Coronary	COVID19_HGI_C2_ALL_leave_UKBB_23andme_20210107	19_4719443_G_A	0.602793	2.276e-08	3020	0.0746652310990952	0.0228552250127526	0.656676274424055	0.200965509245588	0.0448377602185091	0.608105730677649
19_4184642_5224734	ENSG00000205784.2	ARRDC5	Cells_EBV-transformed_lymphocytes	COVID19_HGI_C2_ALL_leave_UKBB_23andme_20210107	19_4719443_G_A	0.380139	2.276e-08	3020	0.0741755342781802	0.0224399972933991	0.652369419958837	0.197304733552456	0.0537103149171278	0.615741634752986
19_4184642_5224734	ENSG00000205784.2	ARRDC5	Ovary	COVID19_HGI_B1_ALL_eur_leave_ukbb_23andme_20210107	19_4282071_G_T	0.84315	0.0005233	3336	0.652478002707752	0.223603240564011	0.0859385417955758	0.0294424726444075	0.00853774228825288	0.0382612221397788
19_4184642_5224734	ENSG00000205784.2	ARRDC5	Brain_Caudate_basal_ganglia	COVID19_HGI_C2_ALL_eur_leave_23andme_20210107	19_4719443_G_A	0.914363	5.175e-08	3492	0.212680871355454	0.0679475114333009	0.52032224482511	0.166200256164632	0.0328491162215026	0.891684642651123
19_4184642_5224734	ENSG00000205784.2	ARRDC5	Colon_Transverse	COVID19_HGI_A2_ALL_leave_23andme_20210107	19_4719443_G_A	0.80537	4.174e-21	2995	2.45102778984722e-14	6.61325858873972e-15	0.755772727315493	0.203879023892067	0.0403482487924094	0.768696193635478
19_4184642_5224734	ENSG00000205784.2	ARRDC5	Nerve_Tibial	COVID19_HGI_C2_ALL_eur_leave_23andme_20210107	19_4719443_G_A	0.101552	5.175e-08	3493	0.210130793765053	0.061183722987009	0.514084361687168	0.149620815925589	0.0649803056351817	0.932892121098841
19_4184642_5224734	ENSG00000205784.2	ARRDC5	Brain_Caudate_basal_ganglia	COVID19_HGI_C2_ALL_leave_23andme_20210107	19_4719443_G_A	0.914363	2.759e-08	3213	0.136495988868237	0.0396779187749395	0.608669078768986	0.176895305853187	0.0382617077346505	0.885677774015911
19_4184642_5224734	ENSG00000205784.2	ARRDC5	Uterus	COVID19_HGI_A2_ALL_leave_UKBB_23andme_20210107	19_4719443_G_A	0.12359	1.464e-21	2994	6.21428391568798e-15	1.80688509140129e-15	0.706076432332336	0.20521233330761	0.0887112343600461	0.806598077542038
19_4184642_5224734	ENSG00000205784.2	ARRDC5	Adipose_Subcutaneous	COVID19_HGI_B2_ALL_eur_leave_ukbb_23andme_20210107	19_4719443_G_A	0.770355	1.961e-15	3277	8.7859539852311e-09	2.33333057227077e-09	0.762908892983517	0.202575086413658	0.0345160094835417	0.621828174594034
19_4184642_5224734	ENSG00000205784.2	ARRDC5	Brain_Cerebellar_Hemisphere	COVID19_HGI_B1_ALL_eur_leave_23andme_20210107	19_4282071_G_T	0.370595	0.0002124	3342	0.639310696668475	0.199136287099562	0.114545741643081	0.0356680476701495	0.0113392269187328	0.07214947189086
19_4184642_5224734	ENSG00000205784.2	ARRDC5	Adrenal_Gland	COVID19_HGI_C2_ALL_leave_23andme_20210107	19_4719443_G_A	0.0787035	2.759e-08	3203	0.125048029142514	0.042380675704573	0.557615066760492	0.188898154427516	0.0860580739649053	0.9341677394615
19_4184642_5224734	ENSG00000205784.2	ARRDC5	Artery_Coronary	COVID19_HGI_B2_ALL_eur_leave_ukbb_23andme_20210107	19_4719443_G_A	0.602793	1.961e-15	3276	8.22101237538642e-09	2.73528156912709e-09	0.713853437094285	0.237463445617381	0.0486831063320416	0.618963279589802
19_4184642_5224734	ENSG00000205784.2	ARRDC5	Adipose_Subcutaneous	COVID19_HGI_C2_ALL_eur_leave_ukbb_23andme_20210107	19_4719443_G_A	0.770355	3.012e-08	3499	0.089248043797239	0.0254112228940714	0.665630033228284	0.189491841454312	0.0302188586260937	0.559082857459583
19_4184642_5224734	ENSG00000205784.2	ARRDC5	Vagina	COVID19_HGI_C2_ALL_eur_leave_23andme_20210107	19_4719443_G_A	0.708184	5.175e-08	3482	0.207527060827126	0.0719390375003608	0.507705179899285	0.175958596829253	0.0368701249439756	0.900912197236294
19_4184642_5224734	ENSG00000205784.2	ARRDC5	Brain_Anterior_cingulate_cortex_BA24	COVID19_HGI_C2_ALL_eur_leave_23andme_20210107	19_4719443_G_A	0.0255731	5.175e-08	3484	0.191405160325611	0.0643013506743469	0.46825778962159	0.157189390758924	0.118846308619529	0.921398908172655
19_4184642_5224734	ENSG00000205784.2	ARRDC5	Heart_Atrial_Appendage	COVID19_HGI_C2_ALL_eur_leave_23andme_20210107	19_4719443_G_A	0.229454	5.175e-08	3493	0.199866104885642	0.0779171044363506	0.488971830886996	0.190581300496384	0.0426636592946285	0.895395910523125
19_4184642_5224734	ENSG00000205784.2	ARRDC5	Esophagus_Gastroesophageal_Junction	COVID19_HGI_C2_ALL_eur_leave_23andme_20210107	19_4719443_G_A	0.958291	5.175e-08	3492	0.208252706128207	0.0737179871547933	0.509488878745978	0.180322353676662	0.0282180742943595	0.887104808497535
19_4184642_5224734	ENSG00000205784.2	ARRDC5	Colon_Transverse	COVID19_HGI_B1_ALL_leave_23andme_20210107	19_5191473_T_C	0.30781	0.001557	3079	0.717597617981419	0.20126358922618	0.0594531225762811	0.0166697172688068	0.0050159529473124	0.0378202991058485
19_4184642_5224734	ENSG00000205784.2	ARRDC5	Brain_Amygdala	COVID19_HGI_C2_ALL_eur_leave_23andme_20210107	19_4719443_G_A	0.761012	5.175e-08	3468	0.210578854705497	0.068903319032765	0.514958481040065	0.16846200746246	0.0370973377592131	0.900269412169836
19_4184642_5224734	ENSG00000205784.2	ARRDC5	Ovary	COVID19_HGI_C2_ALL_leave_23andme_20210107	19_4719443_G_A	0.167343	2.759e-08	3204	0.128762150478632	0.0424418973493148	0.573731130463653	0.189044192696336	0.0660206290120637	0.878682411070051
19_4184642_5224734	ENSG00000205784.2	ARRDC5	Whole_Blood	COVID19_HGI_B2_ALL_leave_UKBB_23andme_20210107	19_4719443_G_A	0.657119	1.215e-17	2600	6.64262129152535e-11	5.34156647240024e-11	0.539722468764964	0.433983612265942	0.0262939188492529	0.980657663954223
19_4184642_5224734	ENSG00000205784.2	ARRDC5	Small_Intestine_Terminal_Ileum	COVID19_HGI_B1_ALL_eur_leave_23andme_20210107	19_4282071_G_T	0.680914	0.0002124	3340	0.642183535322178	0.19621330606944	0.114946035830204	0.0351091620376956	0.0115479607404822	0.0666240367031286
19_4184642_5224734	ENSG00000205784.2	ARRDC5	Brain_Cortex	COVID19_HGI_A2_ALL_eur_leave_ukbb_23andme_20210107	19_4719443_G_A	0.729764	1.633e-20	3648	6.18378422459605e-14	2.2967088453513e-14	0.695732498465221	0.2583549185566	0.0459125829780931	0.730833996139348
19_4184642_5224734	ENSG00000205784.2	ARRDC5	Minor_Salivary_Gland	COVID19_HGI_A2_ALL_eur_leave_23andme_20210107	19_4719443_G_A	0.866254	6.115e-20	3631	2.96615745812001e-13	1.04712196406192e-13	0.701871610999422	0.247726457593386	0.0504019314067903	0.7044757449072
19_4184642_5224734	ENSG00000205784.2	ARRDC5	Heart_Atrial_Appendage	COVID19_HGI_A2_ALL_eur_leave_23andme_20210107	19_4719443_G_A	0.229454	6.115e-20	3648	2.83076372273466e-13	1.14609111121194e-13	0.669833858278643	0.271136557951993	0.0590295837689666	0.695289772676845
19_4184642_5224734	ENSG00000205784.2	ARRDC5	Brain_Amygdala	COVID19_HGI_B1_ALL_leave_UKBB_23andme_20210107	19_4957957_A_G	0.358469	9.372e-05	2664	0.717799653172419	0.181674145802279	0.074918735730299	0.0189551809489718	0.0066522843460314	0.199256720094136
19_4184642_5224734	ENSG00000205784.2	ARRDC5	Brain_Anterior_cingulate_cortex_BA24	COVID19_HGI_B2_ALL_leave_23andme_20210107	19_4719443_G_A	0.0255731	5.759e-17	2949	4.3360535047762e-10	1.2212059524705e-10	0.649478202771929	0.182751247020416	0.167770549651931	0.981011969842933
19_4184642_5224734	ENSG00000205784.2	ARRDC5	Brain_Hypothalamus	COVID19_HGI_B1_ALL_leave_23andme_20210107	19_5191473_T_C	0.080981	0.001557	3072	0.697939142428567	0.220532691916272	0.0576700458074824	0.0182167646852904	0.00564135516238917	0.0351755952158219
19_4184642_5224734	ENSG00000205784.2	ARRDC5	Vagina	COVID19_HGI_A2_ALL_eur_leave_23andme_20210107	19_4719443_G_A	0.708184	6.115e-20	3636	2.94779897637791e-13	1.06594913049326e-13	0.697527506771053	0.252181576077842	0.050290917150704	0.711686174598449
19_4184642_5224734	ENSG00000205784.2	ARRDC5	Whole_Blood	COVID19_HGI_A2_ALL_eur_leave_23andme_20210107	19_4719443_G_A	0.657119	6.115e-20	3648	2.12149282147954e-13	2.00195100983248e-13	0.502001530720933	0.473690456038304	0.0243080132403508	0.71169506025178
19_4184642_5224734	ENSG00000205784.2	ARRDC5	Brain_Hippocampus	COVID19_HGI_A2_ALL_leave_UKBB_23andme_20210107	19_4719443_G_A	0.201388	1.464e-21	2998	6.10321658653992e-15	2.05300555191915e-15	0.693456792712143	0.233192276343998	0.0733509309438471	0.792287323811448
19_4184642_5224734	ENSG00000205784.2	ARRDC5	Artery_Tibial	COVID19_HGI_C2_ALL_leave_23andme_20210107	19_4719443_G_A	0.242873	2.759e-08	3213	0.137830912674501	0.036869207184354	0.614621831301295	0.164362518442787	0.0463155303970633	0.893550774173097
19_4184642_5224734	ENSG00000205784.2	ARRDC5	Brain_Anterior_cingulate_cortex_BA24	COVID19_HGI_B2_ALL_eur_leave_ukbb_23andme_20210107	19_4719443_G_A	0.0255731	1.961e-15	3271	7.40525874445819e-09	2.32147566903213e-09	0.643019273773305	0.201424652041106	0.155556064458854	0.66979585430821
19_4184642_5224734	ENSG00000205784.2	ARRDC5	Brain_Frontal_Cortex_BA9	COVID19_HGI_B1_ALL_leave_UKBB_23andme_20210107	19_4957957_A_G	0.094972	9.372e-05	2676	0.712688175857987	0.185781027350868	0.0748001642352655	0.019491402431654	0.00723923012422526	0.256975022740433
19_4184642_5224734	ENSG00000205784.2	ARRDC5	Brain_Nucleus_accumbens_basal_ganglia	COVID19_HGI_C2_ALL_eur_leave_23andme_20210107	19_4719443_G_A	0.792996	5.175e-08	3491	0.210410046498245	0.0700149976058872	0.514765063664315	0.171257102289839	0.0335527899417139	0.897795148875533
19_4184642_5224734	ENSG00000205784.2	ARRDC5	Colon_Sigmoid	COVID19_HGI_B2_ALL_leave_UKBB_23andme_20210107	19_4719443_G_A	0.00186972	1.215e-17	2600	4.39264380209474e-11	1.36236992175425e-11	0.356908583708719	0.110161572412152	0.53292984382158	0.989361516943222
19_4184642_5224734	ENSG00000205784.2	ARRDC5	Colon_Transverse	COVID19_HGI_B2_ALL_eur_leave_23andme_20210107	19_4719443_G_A	0.80537	2.937e-14	3275	1.91178050668287e-07	5.71055269490124e-08	0.739613961924669	0.220885678730933	0.039500111060821	0.833676584105051
19_4184642_5224734	ENSG00000205784.2	ARRDC5	Esophagus_Mucosa	COVID19_HGI_B2_ALL_leave_23andme_20210107	19_4719443_G_A	0.866233	5.759e-17	2953	4.88726684346747e-10	1.56289152818489e-10	0.732042001434202	0.234064689593132	0.0338933083276516	0.96654972427842
19_4184642_5224734	ENSG00000205784.2	ARRDC5	Artery_Tibial	COVID19_HGI_B2_ALL_leave_23andme_20210107	19_4719443_G_A	0.242873	5.759e-17	2953	5.05667272663061e-10	1.23836149954785e-10	0.757416556525507	0.18543151887365	0.0571519239713408	0.977766669234426
19_4184642_5224734	ENSG00000205784.2	ARRDC5	Liver	COVID19_HGI_B1_ALL_leave_UKBB_23andme_20210107	19_4957957_A_G	0.771627	9.372e-05	2677	0.69672123408424	0.201162087592388	0.0731342766104872	0.0211079506994311	0.00787445101345374	0.126415417549823
19_4184642_5224734	ENSG00000205784.2	ARRDC5	Brain_Nucleus_accumbens_basal_ganglia	COVID19_HGI_B1_ALL_eur_leave_23andme_20210107	19_4282071_G_T	0.943767	0.0002124	3345	0.636500228199742	0.202781673184717	0.11408777743243	0.0363367639498913	0.0102935572332192	0.0742581106255616
19_4184642_5224734	ENSG00000205784.2	ARRDC5	Thyroid	COVID19_HGI_A2_ALL_eur_leave_23andme_20210107	19_4719443_G_A	0.865898	6.115e-20	3648	3.1396110316696e-13	9.46466522996716e-14	0.742915331981794	0.223925950882449	0.0331587171353468	0.70096458811784
19_4184642_5224734	ENSG00000205784.2	ARRDC5	Uterus	COVID19_HGI_A2_ALL_eur_leave_ukbb_23andme_20210107	19_4719443_G_A	0.12359	1.633e-20	3626	6.01505455228178e-14	2.12121877496385e-14	0.676748861226149	0.23857190781924	0.08467923095453	0.759372400035083
19_4184642_5224734	ENSG00000205784.2	ARRDC5	Pituitary	COVID19_HGI_C2_ALL_leave_23andme_20210107	19_4719443_G_A	0.0330925	2.759e-08	3210	0.12076486023774	0.0389488130200326	0.538518234656757	0.173553483761823	0.128214608323647	0.952661203344449
19_4184642_5224734	ENSG00000205784.2	ARRDC5	Stomach	COVID19_HGI_B1_ALL_eur_leave_23andme_20210107	19_4282071_G_T	0.866845	0.0002124	3344	0.635056241657485	0.204395745552723	0.113751291403605	0.0366011759976137	0.0101955453885742	0.069238414173552
19_4184642_5224734	ENSG00000205784.2	ARRDC5	Brain_Spinal_cord_cervical_c-1	COVID19_HGI_B2_ALL_leave_23andme_20210107	19_4719443_G_A	0.87386	5.759e-17	2941	4.96015045550893e-10	1.35506848779561e-10	0.742958914084806	0.202915566879741	0.0541255184039325	0.974812844959006
19_4184642_5224734	ENSG00000205784.2	ARRDC5	Skin_Sun_Exposed_Lower_leg	COVID19_HGI_B1_ALL_leave_23andme_20210107	19_4640839_G_A	0.00627332	0.002321	3079	0.694449367858211	0.224255212663098	0.0575352848946667	0.0185744086215404	0.00518572596248366	0.0305076810730285
19_4184642_5224734	ENSG00000205784.2	ARRDC5	Esophagus_Mucosa	COVID19_HGI_B1_ALL_eur_leave_23andme_20210107	19_4282071_G_T	0.551832	0.0002124	3347	0.619594883713202	0.220067365841408	0.111093353535919	0.0394482793407407	0.00979611756872991	0.0676176452777078
19_4184642_5224734	ENSG00000205784.2	ARRDC5	Nerve_Tibial	COVID19_HGI_B2_ALL_eur_leave_23andme_20210107	19_4719443_G_A	0.101552	2.937e-14	3275	1.85170201010021e-07	5.04638376984112e-08	0.716371285933021	0.195141869614479	0.0884866088184612	0.881950089520661
19_4184642_5224734	ENSG00000205784.2	ARRDC5	Esophagus_Mucosa	COVID19_HGI_A2_ALL_leave_23andme_20210107	19_4719443_G_A	0.866233	4.174e-21	2995	2.36400993795525e-14	7.59146788910305e-15	0.728940832743776	0.234045374609528	0.0370137926466645	0.692536154503282
19_4184642_5224734	ENSG00000205784.2	ARRDC5	Brain_Anterior_cingulate_cortex_BA24	COVID19_HGI_B1_ALL_leave_UKBB_23andme_20210107	19_4957957_A_G	0.841211	9.372e-05	2672	0.716604236995162	0.181854278322675	0.0750036750837853	0.0190263408303808	0.00751146876799758	0.15392406293335
19_4184642_5224734	ENSG00000205784.2	ARRDC5	Brain_Anterior_cingulate_cortex_BA24	COVID19_HGI_A2_ALL_eur_leave_ukbb_23andme_20210107	19_4719443_G_A	0.0255731	1.633e-20	3638	5.56009306213144e-14	1.95359974332086e-14	0.625561516591977	0.219643111711717	0.15479537169623	0.779442466300704
19_4184642_5224734	ENSG00000205784.2	ARRDC5	Skin_Sun_Exposed_Lower_leg	COVID19_HGI_A2_ALL_eur_leave_23andme_20210107	19_4719443_G_A	0.779179	6.115e-20	3648	2.98184095200519e-13	1.11376899746168e-13	0.705582742075475	0.263516416375085	0.0309008415490288	0.705205704287974
19_4184642_5224734	ENSG00000205784.2	ARRDC5	Whole_Blood	COVID19_HGI_A2_ALL_eur_leave_ukbb_23andme_20210107	19_4719443_G_A	0.657119	1.633e-20	3654	4.46084362260273e-14	4.21135627824253e-14	0.501885862458078	0.473791923465205	0.0243222140766299	0.747821741621319
19_4184642_5224734	ENSG00000205784.2	ARRDC5	Liver	COVID19_HGI_A2_ALL_eur_leave_23andme_20210107	19_4719443_G_A	0.0226342	6.115e-20	3647	2.47980878716092e-13	9.47264261520512e-14	0.58678860208531	0.223958622940625	0.189252774973722	0.69257015152642
19_4184642_5224734	ENSG00000205784.2	ARRDC5	Esophagus_Mucosa	COVID19_HGI_B1_ALL_leave_UKBB_23andme_20210107	19_4957957_A_G	0.468	9.372e-05	2677	0.695471684451641	0.203698059068222	0.0730031123743503	0.0213755724978831	0.00645157160790343	0.146471215859559
19_4184642_5224734	ENSG00000205784.2	ARRDC5	Adipose_Visceral_Omentum	COVID19_HGI_A2_ALL_leave_UKBB_23andme_20210107	19_4719443_G_A	0.563506	1.464e-21	3000	6.50839309834866e-15	1.93210581640798e-15	0.739493566989635	0.219487795985353	0.0410186370250026	0.765474985955041
19_4184642_5224734	ENSG00000205784.2	ARRDC5	Colon_Sigmoid	COVID19_HGI_C2_ALL_leave_UKBB_23andme_20210107	19_4719443_G_A	0.00186972	2.276e-08	3020	0.0414504622252601	0.0147204282324944	0.364554354236355	0.129015032587322	0.450259722718569	0.749777159984332
19_4184642_5224734	ENSG00000205784.2	ARRDC5	Esophagus_Mucosa	COVID19_HGI_C2_ALL_eur_leave_ukbb_23andme_20210107	19_4723670_C_A	0.327236	4.107e-08	3499	0.0833445229201321	0.030829224807592	0.621600375765764	0.229896289168864	0.0343295873376489	0.527160949608685
19_4184642_5224734	ENSG00000205784.2	ARRDC5	Prostate	COVID19_HGI_A2_ALL_leave_UKBB_23andme_20210107	19_4719443_G_A	0.436373	1.464e-21	2986	6.53429917671768e-15	1.77960701006288e-15	0.742437055191765	0.202146250572152	0.0554166942360751	0.795353111305081
19_4184642_5224734	ENSG00000205784.2	ARRDC5	Brain_Cortex	COVID19_HGI_B2_ALL_eur_leave_23andme_20210107	19_4719443_G_A	0.729764	2.937e-14	3274	1.84644510306179e-07	6.17387804007867e-08	0.714337536853403	0.238803070628112	0.0468591461351939	0.82354044310441
19_4184642_5224734	ENSG00000205784.2	ARRDC5	Minor_Salivary_Gland	COVID19_HGI_B2_ALL_eur_leave_23andme_20210107	19_4719443_G_A	0.866254	2.937e-14	3264	1.86180858228657e-07	5.89672783719851e-08	0.720281233677088	0.228076127649251	0.0516423935255253	0.831144996864259
19_4184642_5224734	ENSG00000205784.2	ARRDC5	Lung	COVID19_HGI_B2_ALL_eur_leave_23andme_20210107	19_4719443_G_A	0.93933	2.937e-14	3275	1.85157637098756e-07	6.4959256230103e-08	0.716322679703612	0.251276642090545	0.0324004280889505	0.817892859641681
19_4184642_5224734	ENSG00000205784.2	ARRDC5	Skin_Sun_Exposed_Lower_leg	COVID19_HGI_B2_ALL_eur_leave_23andme_20210107	19_4719443_G_A	0.779179	2.937e-14	3275	1.86835889108635e-07	6.34826150018039e-08	0.722815363428528	0.245564714377424	0.0316196718755432	0.831636803747691
19_4184642_5224734	ENSG00000205784.2	ARRDC5	Esophagus_Gastroesophageal_Junction	COVID19_HGI_B2_ALL_eur_leave_23andme_20210107	19_4719443_G_A	0.958291	2.937e-14	3274	1.86231068863869e-07	6.19495898698119e-08	0.720475484471438	0.239625593483545	0.0398986738643575	0.819657308108366
19_4184642_5224734	ENSG00000205784.2	ARRDC5	Breast_Mammary_Tissue	COVID19_HGI_B2_ALL_leave_23andme_20210107	19_4719443_G_A	0.470429	5.759e-17	2953	4.7992799687023e-10	1.58372101284698e-10	0.718862838117361	0.237174576342956	0.0439625849013842	0.980551392443828
19_4184642_5224734	ENSG00000205784.2	ARRDC5	Testis	COVID19_HGI_C2_ALL_leave_UKBB_23andme_20210107	19_4723670_C_A	0.0379739	3.867e-08	3020	0.00117047518871418	0.10071712175662	0.0102942597902163	0.885799086923934	0.00201905634051581	0.48431595559126
19_4184642_5224734	ENSG00000205784.2	ARRDC5	Stomach	COVID19_HGI_B1_ALL_leave_23andme_20210107	19_5191473_T_C	0.536666	0.001557	3076	0.708653596881759	0.209978059911114	0.0586613692863336	0.0173763641543243	0.00533060976646892	0.0337280726010795
19_4184642_5224734	ENSG00000205784.2	ARRDC5	Liver	COVID19_HGI_B2_ALL_eur_leave_ukbb_23andme_20210107	19_4719443_G_A	0.0226342	1.961e-15	3276	6.89388045140375e-09	2.38848196293973e-09	0.598614870096258	0.207204370770038	0.194180749851343	0.608354804122996
19_4184642_5224734	ENSG00000205784.2	ARRDC5	Brain_Substantia_nigra	COVID19_HGI_B1_ALL_leave_23andme_20210107	19_5191473_T_C	0.748142	0.001557	3062	0.712295008382344	0.206398541603209	0.0587088288519304	0.017006203571384	0.00559141759113279	0.0330639337366796
19_4184642_5224734	ENSG00000205784.2	ARRDC5	Brain_Caudate_basal_ganglia	COVID19_HGI_A2_ALL_eur_leave_ukbb_23andme_20210107	19_4719443_G_A	0.914363	1.633e-20	3651	6.35983488952502e-14	2.12709920291593e-14	0.715539814587332	0.239273001999483	0.0451871834130993	0.735220048209175
19_4184642_5224734	ENSG00000205784.2	ARRDC5	Brain_Caudate_basal_ganglia	COVID19_HGI_B2_ALL_eur_leave_23andme_20210107	19_4719443_G_A	0.914363	2.937e-14	3275	1.89763497823285e-07	5.6795014315612e-08	0.734141455900117	0.219677712449172	0.0461805850921983	0.826773941248092
19_4184642_5224734	ENSG00000205784.2	ARRDC5	Colon_Transverse	COVID19_HGI_A2_ALL_eur_leave_23andme_20210107	19_4719443_G_A	0.80537	6.115e-20	3648	3.04660419324485e-13	1.01703415806179e-13	0.720907444524425	0.240618812000453	0.0384737434747156	0.708239873977368
19_4184642_5224734	ENSG00000205784.2	ARRDC5	Esophagus_Mucosa	COVID19_HGI_A2_ALL_eur_leave_23andme_20210107	19_4719443_G_A	0.866233	6.115e-20	3648	2.9450434231539e-13	1.1278163659871e-13	0.696875469713735	0.266835008068506	0.0362895222173505	0.621963345861091
19_4184642_5224734	ENSG00000205784.2	ARRDC5	Testis	COVID19_HGI_B2_ALL_eur_leave_ukbb_23andme_20210107	19_4723670_C_A	0.0379739	3.316e-15	3277	1.31623255836627e-10	1.13604478662087e-08	0.0114292144677749	0.98645726471815	0.0021135093220044	0.505173831238798
19_4184642_5224734	ENSG00000205784.2	ARRDC5	Brain_Amygdala	COVID19_HGI_C2_ALL_eur_leave_ukbb_23andme_20210107	19_4719443_G_A	0.761012	3.012e-08	3474	0.0850271768239616	0.0278659187940426	0.633997622843923	0.207734383688773	0.0453748978493	0.56637682085541
19_4184642_5224734	ENSG00000205784.2	ARRDC5	Adipose_Subcutaneous	COVID19_HGI_A2_ALL_leave_UKBB_23andme_20210107	19_4719443_G_A	0.770355	1.464e-21	3000	6.86306114028759e-15	1.62852966147215e-15	0.779791491756533	0.185000820424254	0.0352076878192025	0.791053387175161
19_4184642_5224734	ENSG00000205784.2	ARRDC5	Brain_Anterior_cingulate_cortex_BA24	COVID19_HGI_A2_ALL_leave_UKBB_23andme_20210107	19_4719443_G_A	0.0255731	1.464e-21	2997	5.72415305885655e-15	1.64879566248194e-15	0.650387015584917	0.187176245369011	0.162436739046067	0.823643964735841
19_4184642_5224734	ENSG00000205784.2	ARRDC5	Skin_Not_Sun_Exposed_Suprapubic	COVID19_HGI_C2_ALL_leave_23andme_20210107	19_4719443_G_A	0.602832	2.759e-08	3213	0.125700930628644	0.0520446338737375	0.560531267479209	0.232050109046394	0.0296730589720153	0.857227610557701
19_4184642_5224734	ENSG00000205784.2	ARRDC5	Lung	COVID19_HGI_C2_ALL_leave_23andme_20210107	19_4719443_G_A	0.93933	2.759e-08	3213	0.132799918099528	0.0454850294336389	0.592187393054199	0.20280217221674	0.0267254871958946	0.87753487367724
19_4184642_5224734	ENSG00000205784.2	ARRDC5	Pancreas	COVID19_HGI_B2_ALL_eur_leave_23andme_20210107	19_4719443_G_A	0.289863	2.937e-14	3275	1.82373848973474e-07	6.14390471092618e-08	0.705552988531946	0.237633532966206	0.056813234688953	0.831825269814467
19_4184642_5224734	ENSG00000205784.2	ARRDC5	Pancreas	COVID19_HGI_C2_ALL_eur_leave_23andme_20210107	19_4719443_G_A	0.289863	5.175e-08	3493	0.204883230460076	0.0735374163704374	0.501246213676039	0.1798686058008	0.0404645336926475	0.898098450992243
19_4184642_5224734	ENSG00000205784.2	ARRDC5	Brain_Substantia_nigra	COVID19_HGI_B1_ALL_eur_leave_ukbb_23andme_20210107	19_4282071_G_T	0.191012	0.0005233	3315	0.666775364685824	0.209608123543694	0.0875362332772925	0.0275094007977906	0.00857087769539901	0.0473728217302327
19_4184642_5224734	ENSG00000205784.2	ARRDC5	Thyroid	COVID19_HGI_B1_ALL_leave_23andme_20210107	19_5191473_T_C	0.86155	0.001557	3079	0.734971669041926	0.184071638760175	0.0608925665786908	0.0152455577262895	0.00481856789291965	0.0353135742121468
19_4184642_5224734	ENSG00000205784.2	ARRDC5	Esophagus_Gastroesophageal_Junction	COVID19_HGI_B2_ALL_leave_23andme_20210107	19_4719443_G_A	0.958291	5.759e-17	2953	4.93463150065381e-10	1.47232113746287e-10	0.739136543139097	0.220492074818633	0.0403713814015751	0.974784067771228
19_4184642_5224734	ENSG00000205784.2	ARRDC5	Breast_Mammary_Tissue	COVID19_HGI_B2_ALL_eur_leave_23andme_20210107	19_4719443_G_A	0.470429	2.937e-14	3275	1.82040144054471e-07	6.55776558467605e-08	0.70426197831192	0.253659377837941	0.0420783962323395	0.855651314610989
19_4184642_5224734	ENSG00000205784.2	ARRDC5	Heart_Atrial_Appendage	COVID19_HGI_A2_ALL_leave_23andme_20210107	19_4719443_G_A	0.229454	4.174e-21	2995	2.27443468657323e-14	7.69095208670827e-15	0.701320365804404	0.237088385520319	0.0615912486752481	0.75751075598601
19_4184642_5224734	ENSG00000205784.2	ARRDC5	Brain_Nucleus_accumbens_basal_ganglia	COVID19_HGI_B1_ALL_leave_23andme_20210107	19_5191473_T_C	0.293615	0.001557	3079	0.710158409405336	0.208350700767903	0.0588367824878224	0.0172565043894969	0.00539760294944151	0.0349547535459116
19_4184642_5224734	ENSG00000205784.2	ARRDC5	Esophagus_Muscularis	COVID19_HGI_A2_ALL_leave_UKBB_23andme_20210107	19_4719443_G_A	0.273095	1.464e-21	3000	6.60862822640435e-15	1.71125391555061e-15	0.750882435372888	0.194380547224506	0.0547370174025971	0.810533245979928
19_4184642_5224734	ENSG00000205784.2	ARRDC5	Artery_Coronary	COVID19_HGI_A2_ALL_leave_23andme_20210107	19_4719443_G_A	0.602793	4.174e-21	2995	2.36657670977804e-14	7.15826759720472e-15	0.729732295063765	0.220675094690456	0.0495926102457474	0.76333003181899
19_4184642_5224734	ENSG00000205784.2	ARRDC5	Liver	COVID19_HGI_B1_ALL_leave_23andme_20210107	19_4717672_A_G	0.0468069	0.0008808	3078	0.691581695846316	0.22595549036897	0.0572875891072582	0.0187106955208154	0.00646452915664062	0.0415143788095571
19_4184642_5224734	ENSG00000205784.2	ARRDC5	Nerve_Tibial	COVID19_HGI_B1_ALL_eur_leave_23andme_20210107	19_4282071_G_T	0.537177	0.0002124	3347	0.655912751111752	0.183542492879118	0.117605146626266	0.0328991257898362	0.0100404835930283	0.0724650906635909
19_4184642_5224734	ENSG00000205784.2	ARRDC5	Testis	COVID19_HGI_B2_ALL_eur_leave_23andme_20210107	19_4719443_G_A	0.0923771	2.937e-14	3275	2.95499187765183e-09	2.550455579717e-07	0.0114320302066341	0.986697465495104	0.00187024629771292	0.745760188592633
19_4184642_5224734	ENSG00000205784.2	ARRDC5	Brain_Hippocampus	COVID19_HGI_B1_ALL_eur_leave_ukbb_23andme_20210107	19_4282071_G_T	0.239399	0.0005233	3336	0.63822950347083	0.237310353849842	0.0840671114163899	0.0312491979526228	0.0091438333103147	0.0414595982579415
19_4184642_5224734	ENSG00000205784.2	ARRDC5	Cells_EBV-transformed_lymphocytes	COVID19_HGI_C2_ALL_eur_leave_ukbb_23andme_20210107	19_4719443_G_A	0.380139	3.012e-08	3494	0.082930313187597	0.0292844947783465	0.618509232461416	0.218358125761653	0.0509178338109876	0.564814282883724
19_4184642_5224734	ENSG00000205784.2	ARRDC5	Minor_Salivary_Gland	COVID19_HGI_C2_ALL_eur_leave_ukbb_23andme_20210107	19_4719443_G_A	0.866254	3.012e-08	3486	0.0843627342357326	0.0285141348015547	0.629188964787694	0.21261705235699	0.0453171138180294	0.559850975135883
19_4184642_5224734	ENSG00000205784.2	ARRDC5	Brain_Cerebellar_Hemisphere	COVID19_HGI_B2_ALL_eur_leave_23andme_20210107	19_4719443_G_A	0.914546	2.937e-14	3273	1.88768490789924e-07	5.73948081453959e-08	0.73029205429607	0.221996615121888	0.0477110844187434	0.827651302250964
19_4184642_5224734	ENSG00000205784.2	ARRDC5	Artery_Tibial	COVID19_HGI_B1_ALL_eur_leave_ukbb_23andme_20210107	19_4282071_G_T	0.367574	0.0005233	3347	0.684298616741395	0.192439414038728	0.0903558536375454	0.0254024959091575	0.00750361967317379	0.0482046395681942
19_4184642_5224734	ENSG00000205784.2	ARRDC5	Brain_Cerebellar_Hemisphere	COVID19_HGI_B1_ALL_leave_23andme_20210107	19_5191473_T_C	0.110159	0.001557	3079	0.715782145819883	0.202775857083076	0.0593027103030949	0.016794680344278	0.00534460644966738	0.0367934473321563
19_4184642_5224734	ENSG00000205784.2	ARRDC5	Artery_Tibial	COVID19_HGI_A2_ALL_eur_leave_23andme_20210107	19_4719443_G_A	0.242873	6.115e-20	3648	3.05842697552806e-13	9.39339177885187e-14	0.723705028727144	0.222218514046117	0.0540764572263391	0.714617008653056
19_4184642_5224734	ENSG00000205784.2	ARRDC5	Skin_Not_Sun_Exposed_Suprapubic	COVID19_HGI_A2_ALL_eur_leave_23andme_20210107	19_4719443_G_A	0.602832	6.115e-20	3648	2.79766126509329e-13	1.27243202011838e-13	0.662000937875451	0.301054256338266	0.0369448057858743	0.644831045869062
19_4184642_5224734	ENSG00000205784.2	ARRDC5	Brain_Spinal_cord_cervical_c-1	COVID19_HGI_C2_ALL_eur_leave_ukbb_23andme_20210107	19_4719443_G_A	0.87386	3.012e-08	3469	0.0848519271633693	0.0277162457284849	0.63282497428723	0.206659585216571	0.0479472676043448	0.540721389385416
19_4184642_5224734	ENSG00000205784.2	ARRDC5	Thyroid	COVID19_HGI_B2_ALL_eur_leave_ukbb_23andme_20210107	19_4719443_G_A	0.865898	1.961e-15	3277	8.77718427147815e-09	2.34688938993831e-09	0.762147394275206	0.203752852641619	0.034099741959102	0.617779668910967
19_4184642_5224734	ENSG00000205784.2	ARRDC5	Brain_Caudate_basal_ganglia	COVID19_HGI_A2_ALL_leave_23andme_20210107	19_4719443_G_A	0.914363	4.174e-21	2995	2.43058287207283e-14	6.59313594979061e-15	0.749468551030715	0.203251612120868	0.0472798368483848	0.759873487714583
19_4184642_5224734	ENSG00000205784.2	ARRDC5	Esophagus_Mucosa	COVID19_HGI_C2_ALL_eur_leave_23andme_20210107	19_4719443_G_A	0.866233	5.175e-08	3493	0.206725936724514	0.0763788760256868	0.505754389068882	0.186836388516432	0.0243044096644845	0.859342616895678
19_4184642_5224734	ENSG00000205784.2	ARRDC5	Spleen	COVID19_HGI_A2_ALL_eur_leave_23andme_20210107	19_4719443_G_A	0.0944708	6.115e-20	3645	2.63919375144639e-13	1.17060071322835e-13	0.624503316570844	0.276896610070139	0.0986000733586373	0.656521338898474
19_4184642_5224734	ENSG00000205784.2	ARRDC5	Minor_Salivary_Gland	COVID19_HGI_B2_ALL_leave_UKBB_23andme_20210107	19_4719443_G_A	0.866254	1.215e-17	2596	9.30824675824818e-11	2.33375094742714e-11	0.756308345719578	0.189566473005722	0.0541251811582799	0.979983919869923
19_4184642_5224734	ENSG00000205784.2	ARRDC5	Esophagus_Gastroesophageal_Junction	COVID19_HGI_C2_ALL_leave_23andme_20210107	19_4719443_G_A	0.958291	2.759e-08	3213	0.133632871548695	0.0434984759290919	0.595901736697306	0.193937339011625	0.0330295768132816	0.876668909997501
19_4184642_5224734	ENSG00000205784.2	ARRDC5	Artery_Coronary	COVID19_HGI_C2_ALL_eur_leave_23andme_20210107	19_4719443_G_A	0.602793	5.175e-08	3490	0.206928616116172	0.0732558088400714	0.506248269550637	0.179185037239187	0.0343822682539327	0.897004200932588
19_4184642_5224734	ENSG00000205784.2	ARRDC5	Artery_Tibial	COVID19_HGI_A2_ALL_leave_UKBB_23andme_20210107	19_4719443_G_A	0.242873	1.464e-21	3000	6.65847290392285e-15	1.6440844395971e-15	0.756545863782422	0.186746678308431	0.0567074579091428	0.799011147655342
19_4184642_5224734	ENSG00000205784.2	ARRDC5	Nerve_Tibial	COVID19_HGI_B2_ALL_eur_leave_ukbb_23andme_20210107	19_4719443_G_A	0.101552	1.961e-15	3277	8.30294315831237e-09	2.26407764670823e-09	0.720967715521964	0.196513659100486	0.0825186148105284	0.713859964377224
19_4184642_5224734	ENSG00000205784.2	ARRDC5	Brain_Frontal_Cortex_BA9	COVID19_HGI_B2_ALL_eur_leave_23andme_20210107	19_4719443_G_A	0.615098	2.937e-14	3274	1.85956914769032e-07	5.93118460221363e-08	0.719414859596771	0.229409629843454	0.0511752652910156	0.838991863568628
19_4184642_5224734	ENSG00000205784.2	ARRDC5	Minor_Salivary_Gland	COVID19_HGI_A2_ALL_leave_UKBB_23andme_20210107	19_4719443_G_A	0.866254	1.464e-21	2997	6.4624431324449e-15	1.87559652202493e-15	0.734272661663888	0.213055470394929	0.0526718679411721	0.790991747714498
19_4184642_5224734	ENSG00000205784.2	ARRDC5	Thyroid	COVID19_HGI_A2_ALL_eur_leave_ukbb_23andme_20210107	19_4719443_G_A	0.865898	1.633e-20	3654	6.60084583704977e-14	1.99331189224105e-14	0.742655758900511	0.224232776969243	0.0331114641301615	0.737940766321863
19_4184642_5224734	ENSG00000205784.2	ARRDC5	Whole_Blood	COVID19_HGI_C2_ALL_eur_leave_ukbb_23andme_20210107	19_4719443_G_A	0.657119	3.012e-08	3499	0.0599736223939146	0.0556895155334171	0.447295453977412	0.415321995674388	0.0217194124208677	0.565690740906333
19_4184642_5224734	ENSG00000205784.2	ARRDC5	Nerve_Tibial	COVID19_HGI_A2_ALL_eur_leave_23andme_20210107	19_4719443_G_A	0.101552	6.115e-20	3648	2.97060236283394e-13	9.05158883808257e-14	0.702923393474342	0.21410165042505	0.0829749561002216	0.783463638663877
19_4184642_5224734	ENSG00000205784.2	ARRDC5	Breast_Mammary_Tissue	COVID19_HGI_B2_ALL_eur_leave_ukbb_23andme_20210107	19_4719443_G_A	0.470429	1.961e-15	3277	8.12133584969468e-09	2.92680568052169e-09	0.705198246320539	0.254102001832423	0.0406997407988963	0.66436552152378
19_4184642_5224734	ENSG00000205784.2	ARRDC5	Brain_Caudate_basal_ganglia	COVID19_HGI_B1_ALL_leave_UKBB_23andme_20210107	19_4957957_A_G	0.390691	9.372e-05	2677	0.725682126685207	0.173480071194017	0.0761742785893987	0.0182036058768613	0.00645991765451527	0.197386683280745
19_4184642_5224734	ENSG00000205784.2	ARRDC5	Skin_Sun_Exposed_Lower_leg	COVID19_HGI_A2_ALL_leave_UKBB_23andme_20210107	19_4719443_G_A	0.779179	1.464e-21	3000	6.49353486127287e-15	2.02373561488986e-15	0.737805351393509	0.229907645309422	0.0322870032970619	0.791571234061585
19_4184642_5224734	ENSG00000205784.2	ARRDC5	Brain_Hippocampus	COVID19_HGI_B1_ALL_leave_UKBB_23andme_20210107	19_4957957_A_G	0.430835	9.372e-05	2674	0.688505175913428	0.209249398724987	0.0722325412247313	0.0219447309664594	0.00806815317039396	0.151756541673661
19_4184642_5224734	ENSG00000205784.2	ARRDC5	Lung	COVID19_HGI_A2_ALL_leave_UKBB_23andme_20210107	19_4719443_G_A	0.93933	1.464e-21	3000	6.44264250798415e-15	2.06613695117125e-15	0.732022884462382	0.234724384188027	0.0332527313495849	0.775439739628777
19_4184642_5224734	ENSG00000205784.2	ARRDC5	Brain_Nucleus_accumbens_basal_ganglia	COVID19_HGI_C2_ALL_leave_23andme_20210107	19_4719443_G_A	0.792996	2.759e-08	3213	0.134804935187776	0.0412146541721689	0.601128255816093	0.183747142442645	0.0391050123813176	0.889664877328628
19_4184642_5224734	ENSG00000205784.2	ARRDC5	Esophagus_Gastroesophageal_Junction	COVID19_HGI_A2_ALL_leave_23andme_20210107	19_4719443_G_A	0.958291	4.174e-21	2995	2.38411224105515e-14	7.26249280705602e-15	0.73513936403015	0.223897501318254	0.0409631346515654	0.750836625766047
19_4184642_5224734	ENSG00000205784.2	ARRDC5	Minor_Salivary_Gland	COVID19_HGI_A2_ALL_leave_23andme_20210107	19_4719443_G_A	0.866254	4.174e-21	2992	2.38200551009181e-14	6.90316925908357e-15	0.734489754991657	0.212806043449902	0.0527042015584102	0.765453736613502
19_4184642_5224734	ENSG00000205784.2	ARRDC5	Skin_Sun_Exposed_Lower_leg	COVID19_HGI_B2_ALL_leave_23andme_20210107	19_4719443_G_A	0.779179	5.759e-17	2953	4.92860191764611e-10	1.53250195179601e-10	0.738233398671209	0.22951441099161	0.032252189691071	0.9767512094562
19_4184642_5224734	ENSG00000205784.2	ARRDC5	Brain_Hippocampus	COVID19_HGI_B1_ALL_leave_23andme_20210107	19_5191473_T_C	0.0435522	0.001557	3075	0.683319940231443	0.234895864757241	0.0565687026931515	0.0194400998922943	0.00577539242586981	0.0337101710415681
19_4184642_5224734	ENSG00000205784.2	ARRDC5	Small_Intestine_Terminal_Ileum	COVID19_HGI_B2_ALL_leave_23andme_20210107	19_4719443_G_A	0.627667	5.759e-17	2953	5.00320016603523e-10	1.32256248598767e-10	0.749407139087543	0.198048218069017	0.0525446422108624	0.970870925547945
19_4184642_5224734	ENSG00000205784.2	ARRDC5	Minor_Salivary_Gland	COVID19_HGI_C2_ALL_leave_23andme_20210107	19_4719443_G_A	0.866254	2.759e-08	3204	0.133877111275296	0.0414628790602437	0.596987470591615	0.184849269619531	0.0428232694533141	0.889326665222478
19_4184642_5224734	ENSG00000205784.2	ARRDC5	Brain_Spinal_cord_cervical_c-1	COVID19_HGI_A2_ALL_leave_UKBB_23andme_20210107	19_4719443_G_A	0.87386	1.464e-21	2988	6.50610577642043e-15	1.81325542766988e-15	0.739233677977708	0.20597005561464	0.0547962664076413	0.777706550604852
19_4184642_5224734	ENSG00000205784.2	ARRDC5	Thyroid	COVID19_HGI_B1_ALL_eur_leave_ukbb_23andme_20210107	19_4282071_G_T	0.742872	0.0005233	3347	0.68747680488665	0.189389628973051	0.0907755065432501	0.0249999430489094	0.00735811654813936	0.04262292879851
19_4184642_5224734	ENSG00000205784.2	ARRDC5	Brain_Putamen_basal_ganglia	COVID19_HGI_B1_ALL_eur_leave_23andme_20210107	19_4282071_G_T	0.420969	0.0002124	3313	0.634958550719946	0.204213637332806	0.113000819150973	0.0363315197903396	0.0114954730059348	0.0709371489585512
19_4184642_5224734	ENSG00000205784.2	ARRDC5	Lung	COVID19_HGI_B2_ALL_leave_UKBB_23andme_20210107	19_4719443_G_A	0.93933	1.215e-17	2600	9.29967286773818e-11	2.59425653020321e-11	0.755611704868039	0.210753414032565	0.0336348809804562	0.978105287640079
19_4184642_5224734	ENSG00000205784.2	ARRDC5	Brain_Caudate_basal_ganglia	COVID19_HGI_B1_ALL_leave_23andme_20210107	19_5191473_T_C	0.787474	0.001557	3079	0.718784576618714	0.199825959084714	0.0595514623639111	0.0165503375797851	0.0052876643528758	0.0345037141833844
19_4184642_5224734	ENSG00000205784.2	ARRDC5	Artery_Aorta	COVID19_HGI_C2_ALL_eur_leave_23andme_20210107	19_4719443_G_A	0.619988	5.175e-08	3493	0.206414310607668	0.0755077329919157	0.504991996701285	0.18470105918561	0.0283849005135208	0.89754416484924
19_4184642_5224734	ENSG00000205784.2	ARRDC5	Uterus	COVID19_HGI_B2_ALL_eur_leave_23andme_20210107	19_4719443_G_A	0.12359	2.937e-14	3259	1.79095016204426e-07	5.68356124576352e-08	0.692868109230952	0.219793617754313	0.0873380370841058	0.844343138645743
19_4184642_5224734	ENSG00000205784.2	ARRDC5	Esophagus_Muscularis	COVID19_HGI_B1_ALL_leave_23andme_20210107	19_5191473_T_C	0.025277	0.001557	3079	0.720252201675412	0.198182956943531	0.059673055426939	0.0164140243890101	0.0054777615651081	0.0496105903565594
19_4184642_5224734	ENSG00000205784.2	ARRDC5	Skin_Sun_Exposed_Lower_leg	COVID19_HGI_C2_ALL_leave_UKBB_23andme_20210107	19_4719443_G_A	0.779179	2.276e-08	3020	0.0753081800437379	0.0238166141227697	0.662330972218434	0.209436599513832	0.0291076341012267	0.610710178111479
19_4184642_5224734	ENSG00000205784.2	ARRDC5	Skin_Sun_Exposed_Lower_leg	COVID19_HGI_B2_ALL_eur_leave_ukbb_23andme_20210107	19_4719443_G_A	0.779179	1.961e-15	3277	8.32319205000679e-09	2.82877664563256e-09	0.722725983272136	0.245598891907836	0.0316751136680591	0.622565310914215
19_4184642_5224734	ENSG00000205784.2	ARRDC5	Small_Intestine_Terminal_Ileum	COVID19_HGI_A2_ALL_leave_UKBB_23andme_20210107	19_4719443_G_A	0.627667	1.464e-21	3000	6.56151568250277e-15	1.7571927767574e-15	0.745529436158908	0.199600057328507	0.0548705065125741	0.750800238658942
19_4184642_5224734	ENSG00000205784.2	ARRDC5	Minor_Salivary_Gland	COVID19_HGI_B1_ALL_eur_leave_ukbb_23andme_20210107	19_4282071_G_T	0.832121	0.0005233	3331	0.662448215485905	0.21394514151619	0.0870924913188574	0.0281191097873624	0.00839504189168452	0.0429930719976941
19_4184642_5224734	ENSG00000205784.2	ARRDC5	Heart_Atrial_Appendage	COVID19_HGI_A2_ALL_eur_leave_ukbb_23andme_20210107	19_4719443_G_A	0.229454	1.633e-20	3654	5.95183183188352e-14	2.41343460938647e-14	0.669635724734825	0.27147466163679	0.058889613628301	0.732700070762727
19_4184642_5224734	ENSG00000205784.2	ARRDC5	Liver	COVID19_HGI_C2_ALL_eur_leave_23andme_20210107	19_4719443_G_A	0.0226342	5.175e-08	3492	0.182425729448698	0.0669095165099329	0.446303404774809	0.16355290472006	0.1408084445465	0.90270810512075
19_4184642_5224734	ENSG00000205784.2	ARRDC5	Artery_Aorta	COVID19_HGI_B2_ALL_leave_23andme_20210107	19_4719443_G_A	0.619988	5.759e-17	2953	4.87511144738627e-10	1.52881330755146e-10	0.730221298624123	0.22895333216861	0.0408253685668752	0.977852810131587
19_4184642_5224734	ENSG00000205784.2	ARRDC5	Esophagus_Muscularis	COVID19_HGI_B2_ALL_leave_23andme_20210107	19_4719443_G_A	0.273095	5.759e-17	2953	4.99872569698002e-10	1.30632668334335e-10	0.748736928234025	0.195613224071655	0.0556498470638141	0.979306931184091
19_4184642_5224734	ENSG00000205784.2	ARRDC5	Brain_Hypothalamus	COVID19_HGI_C2_ALL_leave_UKBB_23andme_20210107	19_4719443_G_A	0.748632	2.276e-08	3017	0.0749110601286917	0.0223105476523393	0.658837374888329	0.196171889522548	0.0477691278080921	0.603345572912842
19_4184642_5224734	ENSG00000205784.2	ARRDC5	Thyroid	COVID19_HGI_B2_ALL_eur_leave_23andme_20210107	19_4719443_G_A	0.865898	2.937e-14	3275	1.97060988938096e-07	5.26684270294608e-08	0.762373390981934	0.203725389636305	0.0339009696523451	0.828773006306782
19_4184642_5224734	ENSG00000205784.2	ARRDC5	Ovary	COVID19_HGI_C2_ALL_eur_leave_23andme_20210107	19_4719443_G_A	0.167343	5.175e-08	3481	0.201252504513017	0.0726117107725543	0.492163102328164	0.177515518527327	0.056457163858938	0.890906124318199
19_4184642_5224734	ENSG00000205784.2	ARRDC5	Uterus	COVID19_HGI_B1_ALL_eur_leave_23andme_20210107	19_4282071_G_T	0.549024	0.0002124	3326	0.633891321323869	0.205554863237484	0.113238269253322	0.0367096901420201	0.0106058560433055	0.0730966551166242
19_4184642_5224734	ENSG00000205784.2	ARRDC5	Whole_Blood	COVID19_HGI_C2_ALL_leave_23andme_20210107	19_4719443_G_A	0.657119	2.759e-08	3213	0.0943292755627406	0.0850379671914504	0.420637366224319	0.379184333210367	0.0208110578111234	0.878354788811765
19_4184642_5224734	ENSG00000205784.2	ARRDC5	Liver	COVID19_HGI_A2_ALL_leave_UKBB_23andme_20210107	19_4719443_G_A	0.0226342	1.464e-21	2999	5.36717535705047e-15	1.71507728549852e-15	0.609826663735347	0.194674202242498	0.195499134022148	0.781490485845723
19_4184642_5224734	ENSG00000205784.2	ARRDC5	Artery_Aorta	COVID19_HGI_B2_ALL_eur_leave_ukbb_23andme_20210107	19_4719443_G_A	0.619988	1.961e-15	3277	8.23336394689948e-09	2.8296348058061e-09	0.714925958503557	0.24566567510789	0.0394083553255546	0.634164344288574
19_4184642_5224734	ENSG00000205784.2	ARRDC5	Cells_EBV-transformed_lymphocytes	COVID19_HGI_A2_ALL_leave_UKBB_23andme_20210107	19_4719443_G_A	0.380139	1.464e-21	3000	6.36596161777607e-15	1.91120980647658e-15	0.723310284568209	0.217094983318117	0.0595947321136645	0.794124019562929
19_4184642_5224734	ENSG00000205784.2	ARRDC5	Vagina	COVID19_HGI_B2_ALL_eur_leave_ukbb_23andme_20210107	19_4719443_G_A	0.708184	1.961e-15	3268	8.24515075794208e-09	2.67845508623568e-09	0.715949440185182	0.232526202349898	0.0515243465413131	0.629909075659835
19_4184642_5224734	ENSG00000205784.2	ARRDC5	Colon_Sigmoid	COVID19_HGI_B2_ALL_eur_leave_23andme_20210107	19_4719443_G_A	0.00186972	2.937e-14	3275	9.33421116754358e-08	3.55719811108851e-08	0.36111430569229	0.137116193521687	0.50176937187193	0.903379529621133
19_4184642_5224734	ENSG00000205784.2	ARRDC5	Liver	COVID19_HGI_C2_ALL_leave_UKBB_23andme_20210107	19_4719443_G_A	0.0226342	2.276e-08	3019	0.063320794812965	0.0203734560137605	0.556902322340063	0.179002836159115	0.180400590674096	0.599231311474427
19_4184642_5224734	ENSG00000205784.2	ARRDC5	Lung	COVID19_HGI_B1_ALL_leave_UKBB_23andme_20210107	19_4957957_A_G	0.323338	9.372e-05	2677	0.69894222509613	0.199691289910557	0.0733674122794847	0.0209543920009455	0.00704468071288259	0.153463080906692
19_4184642_5224734	ENSG00000205784.2	ARRDC5	Nerve_Tibial	COVID19_HGI_B2_ALL_leave_UKBB_23andme_20210107	19_4719443_G_A	0.101552	1.215e-17	2600	9.18733021379054e-11	1.92758133520559e-11	0.74648370375595	0.15652174243643	0.0969945536964705	0.986721824666672
19_4184642_5224734	ENSG00000205784.2	ARRDC5	Prostate	COVID19_HGI_A2_ALL_eur_leave_ukbb_23andme_20210107	19_4719443_G_A	0.436373	1.633e-20	3634	6.28801380472254e-14	2.13159714424521e-14	0.707459283159122	0.239771479640747	0.052769237200048	0.746245429549327
19_4184642_5224734	ENSG00000205784.2	ARRDC5	Prostate	COVID19_HGI_C2_ALL_leave_UKBB_23andme_20210107	19_4719443_G_A	0.436373	2.276e-08	3019	0.0759651257795436	0.0210531520298332	0.668108351333637	0.185111343792047	0.0497620270649394	0.617562804063632
19_4184642_5224734	ENSG00000205784.2	ARRDC5	Heart_Atrial_Appendage	COVID19_HGI_A2_ALL_leave_UKBB_23andme_20210107	19_4719443_G_A	0.229454	1.464e-21	3000	6.17069283178987e-15	2.08986015471886e-15	0.701123546783838	0.237391618714924	0.0614848345012325	0.783669197862909
19_4184642_5224734	ENSG00000205784.2	ARRDC5	Pituitary	COVID19_HGI_B1_ALL_eur_leave_ukbb_23andme_20210107	19_4282071_G_T	0.62215	0.0005233	3338	0.655042847010129	0.220667317018128	0.0862783457815743	0.0290560303915589	0.00895545979860957	0.0402865181670577
19_4184642_5224734	ENSG00000205784.2	ARRDC5	Skin_Sun_Exposed_Lower_leg	COVID19_HGI_B2_ALL_leave_UKBB_23andme_20210107	19_4719443_G_A	0.779179	1.215e-17	2600	9.31714576710358e-11	2.58369864323571e-11	0.757031402901104	0.209896133051813	0.0330724639280741	0.980052610975674
19_4184642_5224734	ENSG00000205784.2	ARRDC5	Adrenal_Gland	COVID19_HGI_B2_ALL_leave_UKBB_23andme_20210107	19_4719443_G_A	0.0787035	1.215e-17	2591	8.60894470463745e-11	2.31957860009018e-11	0.699489054927139	0.18835692069662	0.112154024266956	0.988531049343998
19_4184642_5224734	ENSG00000205784.2	ARRDC5	Spleen	COVID19_HGI_B1_ALL_eur_leave_ukbb_23andme_20210107	19_4282071_G_T	0.0204604	0.0005233	3344	0.619488053785116	0.256029616707546	0.0806858013311954	0.0333363568695477	0.0104601713065948	0.0568934854056451
19_4184642_5224734	ENSG00000205784.2	ARRDC5	Brain_Nucleus_accumbens_basal_ganglia	COVID19_HGI_C2_ALL_eur_leave_ukbb_23andme_20210107	19_4719443_G_A	0.792996	3.012e-08	3497	0.085024311999331	0.0283344920815159	0.634127717810473	0.21128287630908	0.0412306017996004	0.562633731115792
19_4184642_5224734	ENSG00000205784.2	ARRDC5	Artery_Coronary	COVID19_HGI_B2_ALL_leave_UKBB_23andme_20210107	19_4719443_G_A	0.602793	1.215e-17	2600	9.23165357639432e-11	2.45232320352079e-11	0.75008504028239	0.199204052465037	0.0507109071357323	0.979751305346037
19_4184642_5224734	ENSG00000205784.2	ARRDC5	Minor_Salivary_Gland	COVID19_HGI_C2_ALL_leave_UKBB_23andme_20210107	19_4719443_G_A	0.866254	2.276e-08	3012	0.0753135193577878	0.0219196265136002	0.66237586303748	0.192733554398999	0.0476574366921329	0.611025800919205
19_4184642_5224734	ENSG00000205784.2	ARRDC5	Vagina	COVID19_HGI_B1_ALL_leave_23andme_20210107	19_5191473_T_C	0.625506	0.001557	3070	0.704248577463999	0.214262885069586	0.0580651852513848	0.0176601782452697	0.00576317396975987	0.0321081232693129
19_4184642_5224734	ENSG00000205784.2	ARRDC5	Artery_Coronary	COVID19_HGI_A2_ALL_leave_UKBB_23andme_20210107	19_4719443_G_A	0.602793	1.464e-21	3000	6.42031309806434e-15	1.945218013503e-15	0.729485782793682	0.22096909736855	0.0495451198377618	0.789035547604704
19_4184642_5224734	ENSG00000205784.2	ARRDC5	Esophagus_Mucosa	COVID19_HGI_B2_ALL_eur_leave_ukbb_23andme_20210107	19_4719443_G_A	0.866233	1.961e-15	3277	8.21244376843714e-09	2.86224602295477e-09	0.713109401050769	0.248498414243693	0.0383921736308495	0.531490593653006
19_4184642_5224734	ENSG00000205784.2	ARRDC5	Nerve_Tibial	COVID19_HGI_B2_ALL_leave_23andme_20210107	19_4719443_G_A	0.101552	5.759e-17	2953	4.87128689434238e-10	1.17329865714226e-10	0.729648435804368	0.175648493437016	0.0947030701541592	0.984506928085592
19_4184642_5224734	ENSG00000205784.2	ARRDC5	Brain_Amygdala	COVID19_HGI_B2_ALL_leave_UKBB_23andme_20210107	19_4719443_G_A	0.761012	1.215e-17	2591	9.35125822993058e-11	2.28464081489894e-11	0.75980308923464	0.185575708564206	0.054621202084797	0.980479592941119
19_4184642_5224734	ENSG00000205784.2	ARRDC5	Uterus	COVID19_HGI_C2_ALL_eur_leave_ukbb_23andme_20210107	19_4719443_G_A	0.12359	3.012e-08	3478	0.0817161424980977	0.0276474964028097	0.609426349409269	0.206115656798866	0.075094354890957	0.584487699456479
19_4184642_5224734	ENSG00000205784.2	ARRDC5	Esophagus_Gastroesophageal_Junction	COVID19_HGI_B2_ALL_eur_leave_ukbb_23andme_20210107	19_4719443_G_A	0.958291	1.961e-15	3276	8.28997798590375e-09	2.75870319225918e-09	0.719841913435217	0.239505240760183	0.0406528347559194	0.602814390639853
19_4184642_5224734	ENSG00000205784.2	ARRDC5	Whole_Blood	COVID19_HGI_B1_ALL_eur_leave_ukbb_23andme_20210107	19_4909629_C_G	0.000126426	0.1435	3347	0.459146935217641	0.413943760869798	0.060626475432919	0.0546461413007917	0.0116366871788502	0.0182965952331053
19_4184642_5224734	ENSG00000205784.2	ARRDC5	Breast_Mammary_Tissue	COVID19_HGI_C2_ALL_eur_leave_23andme_20210107	19_4719443_G_A	0.470429	5.175e-08	3493	0.203472056663892	0.0778082309983201	0.497793781182721	0.190327006689032	0.0305989244660353	0.900244455729328
19_4184642_5224734	ENSG00000205784.2	ARRDC5	Liver	COVID19_HGI_C2_ALL_eur_leave_ukbb_23andme_20210107	19_4719443_G_A	0.0226342	3.012e-08	3498	0.0714741661061792	0.0262869734917809	0.533068467526056	0.19588015730441	0.173290235571573	0.547681220106163
19_4184642_5224734	ENSG00000205784.2	ARRDC5	Skin_Sun_Exposed_Lower_leg	COVID19_HGI_C2_ALL_leave_23andme_20210107	19_4719443_G_A	0.779179	2.759e-08	3213	0.133802300574323	0.044575415603052	0.596657262261101	0.198746488091963	0.0262185334695612	0.886283398569904
19_4184642_5224734	ENSG00000205784.2	ARRDC5	Colon_Sigmoid	COVID19_HGI_B1_ALL_eur_leave_ukbb_23andme_20210107	19_4282071_G_T	0.341635	0.0005233	3347	0.629814969788569	0.245668931065781	0.0831617481560057	0.0324295829764218	0.00892476801322319	0.0398812880531416
19_4184642_5224734	ENSG00000205784.2	ARRDC5	Ovary	COVID19_HGI_C2_ALL_eur_leave_ukbb_23andme_20210107	19_4719443_G_A	0.167343	3.012e-08	3487	0.0805529393583993	0.0291313001261325	0.60062146012624	0.217137195344653	0.0725571050445746	0.528778814569885
19_4184642_5224734	ENSG00000205784.2	ARRDC5	Adrenal_Gland	COVID19_HGI_A2_ALL_leave_UKBB_23andme_20210107	19_4719443_G_A	0.0787035	1.464e-21	2991	6.00565966916915e-15	1.91066347128463e-15	0.682372226718529	0.216991866704486	0.100635906576977	0.869493873132282
19_4184642_5224734	ENSG00000205784.2	ARRDC5	Brain_Substantia_nigra	COVID19_HGI_B2_ALL_eur_leave_23andme_20210107	19_4719443_G_A	0.881894	2.937e-14	3252	1.86933608284101e-07	5.75731913442703e-08	0.723193411314691	0.222680314452787	0.054126029725723	0.826414084054042
19_4184642_5224734	ENSG00000205784.2	ARRDC5	Esophagus_Gastroesophageal_Junction	COVID19_HGI_A2_ALL_eur_leave_23andme_20210107	19_4719443_G_A	0.958291	6.115e-20	3647	2.96674311643197e-13	1.09323293004761e-13	0.702010193306234	0.258648597190258	0.0393412095031011	0.687609342145869
19_4184642_5224734	ENSG00000205784.2	ARRDC5	Brain_Hippocampus	COVID19_HGI_B1_ALL_eur_leave_23andme_20210107	19_4282071_G_T	0.239399	0.0002124	3336	0.611281244451147	0.227290289204099	0.109460609591129	0.0406890270217313	0.0112788297318936	0.0726253295388937
19_4184642_5224734	ENSG00000205784.2	ARRDC5	Vagina	COVID19_HGI_B2_ALL_leave_23andme_20210107	19_4719443_G_A	0.708184	5.759e-17	2949	4.89234087967042e-10	1.42937169821211e-10	0.732802018788743	0.21404608849443	0.0531518920846562	0.977453203836223
19_4184642_5224734	ENSG00000205784.2	ARRDC5	Uterus	COVID19_HGI_C2_ALL_eur_leave_23andme_20210107	19_4719443_G_A	0.12359	5.175e-08	3472	0.203268356760507	0.0686605727357069	0.497264057542031	0.167904387196646	0.0629026257651084	0.910778810851843
19_4184642_5224734	ENSG00000205784.2	ARRDC5	Artery_Tibial	COVID19_HGI_C2_ALL_leave_UKBB_23andme_20210107	19_4719443_G_A	0.242873	2.276e-08	3020	0.0774646614113857	0.0194477258502744	0.68129709781031	0.170990794464509	0.0507997204635215	0.622334723109543
19_4184642_5224734	ENSG00000205784.2	ARRDC5	Whole_Blood	COVID19_HGI_B1_ALL_eur_leave_23andme_20210107	19_4282071_G_T	0.891689	0.0002124	3347	0.440600564582365	0.397223286828929	0.0789996747486559	0.0712101631748524	0.0119663106651969	0.0373280623461173
19_4184642_5224734	ENSG00000205784.2	ARRDC5	Brain_Nucleus_accumbens_basal_ganglia	COVID19_HGI_A2_ALL_eur_leave_23andme_20210107	19_4719443_G_A	0.792996	6.115e-20	3645	2.99228870208508e-13	1.03974155238212e-13	0.708054957149499	0.245984497613924	0.0459605452361732	0.707058945565593
19_4184642_5224734	ENSG00000205784.2	ARRDC5	Skin_Not_Sun_Exposed_Suprapubic	COVID19_HGI_A2_ALL_leave_UKBB_23andme_20210107	19_4719443_G_A	0.602832	1.464e-21	3000	6.08724831652136e-15	2.38329299169515e-15	0.691642453477213	0.270755789019278	0.0376017575035039	0.742423973207021
19_4184642_5224734	ENSG00000205784.2	ARRDC5	Brain_Spinal_cord_cervical_c-1	COVID19_HGI_C2_ALL_leave_UKBB_23andme_20210107	19_4719443_G_A	0.87386	2.276e-08	3007	0.0758008106974947	0.0211670094480202	0.6666605275313	0.186111464931777	0.0502601873914073	0.592459544587612
19_4184642_5224734	ENSG00000205784.2	ARRDC5	Brain_Frontal_Cortex_BA9	COVID19_HGI_B2_ALL_leave_23andme_20210107	19_4719443_G_A	0.615098	5.759e-17	2952	4.9135470378015e-10	1.41128574085504e-10	0.735978395061671	0.211337541070878	0.0526840632349685	0.977935114025832
19_4184642_5224734	ENSG00000205784.2	ARRDC5	Artery_Coronary	COVID19_HGI_A2_ALL_eur_leave_23andme_20210107	19_4719443_G_A	0.602793	6.115e-20	3645	2.94176039330863e-13	1.08428991933357e-13	0.696098617682449	0.256524407638347	0.0473769746788019	0.702014852052739
19_4184642_5224734	ENSG00000205784.2	ARRDC5	Artery_Tibial	COVID19_HGI_B2_ALL_leave_UKBB_23andme_20210107	19_4719443_G_A	0.242873	1.215e-17	2600	9.54100773418143e-11	2.04717321339947e-11	0.775220507507743	0.166277245680875	0.0585022466955004	0.980926732590019
19_4184642_5224734	ENSG00000205784.2	ARRDC5	Whole_Blood	COVID19_HGI_A2_ALL_leave_UKBB_23andme_20210107	19_4719443_G_A	0.657119	1.464e-21	3000	4.57216501817185e-15	4.00738663609222e-15	0.51949637446008	0.455300188414564	0.0252034371253497	0.796707471789848
19_4184642_5224734	ENSG00000205784.2	ARRDC5	Brain_Caudate_basal_ganglia	COVID19_HGI_A2_ALL_eur_leave_23andme_20210107	19_4719443_G_A	0.914363	6.115e-20	3645	3.024935496723e-13	1.00999076563147e-13	0.715780055587464	0.238945357494225	0.0452745869179061	0.698017077268725
19_4184642_5224734	ENSG00000205784.2	ARRDC5	Pituitary	COVID19_HGI_B1_ALL_leave_23andme_20210107	19_5191473_T_C	0.0483643	0.001557	3074	0.700295398981954	0.217447519178059	0.0579048841927267	0.0179735673100555	0.00637863033720399	0.0322831636208868
19_4184642_5224734	ENSG00000205784.2	ARRDC5	Skin_Sun_Exposed_Lower_leg	COVID19_HGI_B1_ALL_leave_UKBB_23andme_20210107	19_4957957_A_G	0.734284	9.372e-05	2677	0.70032516149831	0.199000904409364	0.0735125780192725	0.0208826887946375	0.00627866727841543	0.123374447129682
19_4184642_5224734	ENSG00000205784.2	ARRDC5	Liver	COVID19_HGI_B2_ALL_leave_UKBB_23andme_20210107	19_4719443_G_A	0.0226342	1.215e-17	2600	7.71411332966423e-11	2.15540524937725e-11	0.626782727464963	0.174931469654905	0.198285802781438	0.97884433014461
19_4184642_5224734	ENSG00000205784.2	ARRDC5	Pituitary	COVID19_HGI_B1_ALL_eur_leave_23andme_20210107	19_4813665_G_A	0.00798938	0.0003065	3338	0.626853559484524	0.211171061200176	0.112191357635093	0.0377824205423263	0.01200160113788	0.0805064568494222
19_4184642_5224734	ENSG00000205784.2	ARRDC5	Adrenal_Gland	COVID19_HGI_C2_ALL_eur_leave_23andme_20210107	19_4719443_G_A	0.0787035	5.175e-08	3482	0.196717687215512	0.0718150783005552	0.48125727676096	0.175616415754194	0.0745935419687781	0.94052025952973
19_4184642_5224734	ENSG00000205784.2	ARRDC5	Breast_Mammary_Tissue	COVID19_HGI_A2_ALL_leave_UKBB_23andme_20210107	19_4719443_G_A	0.470429	1.464e-21	3000	6.32446258543946e-15	2.10164837285636e-15	0.718595101114246	0.238749843848546	0.0426550550372017	0.820064024095872
19_4184642_5224734	ENSG00000205784.2	ARRDC5	Brain_Hypothalamus	COVID19_HGI_B1_ALL_eur_leave_23andme_20210107	19_4282071_G_T	0.278448	0.0002124	3333	0.624018078709458	0.214727397757214	0.111611025273002	0.038394601567529	0.0112488966927964	0.0733598080984581
19_4184642_5224734	ENSG00000205784.2	ARRDC5	Small_Intestine_Terminal_Ileum	COVID19_HGI_B2_ALL_leave_UKBB_23andme_20210107	19_4719443_G_A	0.627667	1.215e-17	2600	9.46241431995842e-11	2.18285441671248e-11	0.768834680333276	0.17730618037499	0.0538591391752826	0.974985683415379
19_4184642_5224734	ENSG00000205784.2	ARRDC5	Brain_Frontal_Cortex_BA9	COVID19_HGI_A2_ALL_eur_leave_23andme_20210107	19_4719443_G_A	0.615098	6.115e-20	3643	2.96336844429539e-13	1.0532741237672e-13	0.701211656275568	0.249183018535936	0.0496053251880935	0.716199086858483
19_4184642_5224734	ENSG00000205784.2	ARRDC5	Pituitary	COVID19_HGI_A2_ALL_leave_UKBB_23andme_20210107	19_4719443_G_A	0.0330925	1.464e-21	2998	5.78950684469057e-15	1.7206536902633e-15	0.6578126125752	0.195356470087872	0.146830917336917	0.903813036390972
19_4184642_5224734	ENSG00000205784.2	ARRDC5	Brain_Spinal_cord_cervical_c-1	COVID19_HGI_C2_ALL_eur_leave_23andme_20210107	19_4719443_G_A	0.87386	5.175e-08	3463	0.210508575311138	0.0686387356664065	0.514967899254825	0.167873178996989	0.0380116107706416	0.88790464363594
19_4184642_5224734	ENSG00000205784.2	ARRDC5	Liver	COVID19_HGI_A2_ALL_eur_leave_ukbb_23andme_20210107	19_4719443_G_A	0.0226342	1.633e-20	3653	5.21622510725659e-14	1.99556311993165e-14	0.586873214623802	0.224330375807472	0.188796409568652	0.730184773055536
19_4184642_5224734	ENSG00000205784.2	ARRDC5	Uterus	COVID19_HGI_C2_ALL_leave_23andme_20210107	19_4719443_G_A	0.12359	2.759e-08	3197	0.12959010448003	0.0402013978028636	0.577852493327644	0.179188034487273	0.0731679699021894	0.899863036285673
19_4184642_5224734	ENSG00000205784.2	ARRDC5	Uterus	COVID19_HGI_A2_ALL_leave_23andme_20210107	19_4719443_G_A	0.12359	4.174e-21	2989	2.29102572319309e-14	6.65095497037293e-15	0.70643620049511	0.204993166834068	0.0885706326707924	0.782442473991781
19_4184642_5224734	ENSG00000205784.2	ARRDC5	Adrenal_Gland	COVID19_HGI_A2_ALL_eur_leave_23andme_20210107	19_4719443_G_A	0.0787035	6.115e-20	3635	2.77772247522636e-13	1.05548762822326e-13	0.65728289078494	0.249663344022454	0.0930537651922207	0.807567360235015
19_4184642_5224734	ENSG00000205784.2	ARRDC5	Spleen	COVID19_HGI_B1_ALL_leave_23andme_20210107	19_5191473_T_C	0.866638	0.001557	3076	0.663916296638568	0.253856450600592	0.0549077044514661	0.0209882956803858	0.00633125262898748	0.0257545245112035
19_4184642_5224734	ENSG00000205784.2	ARRDC5	Brain_Amygdala	COVID19_HGI_A2_ALL_leave_UKBB_23andme_20210107	19_4719443_G_A	0.761012	1.464e-21	2990	6.5104101995199e-15	1.82432031195471e-15	0.739722753106325	0.207229012703604	0.0530482341900662	0.795189610391859
19_4184642_5224734	ENSG00000205784.2	ARRDC5	Brain_Substantia_nigra	COVID19_HGI_A2_ALL_leave_UKBB_23andme_20210107	19_4719443_G_A	0.881894	1.464e-21	2994	6.48531168384394e-15	1.83004291187395e-15	0.736871021411127	0.20787701952422	0.0552519590646449	0.785426360644157
19_4184642_5224734	ENSG00000205784.2	ARRDC5	Brain_Spinal_cord_cervical_c-1	COVID19_HGI_A2_ALL_leave_23andme_20210107	19_4719443_G_A	0.87386	4.174e-21	2983	2.3979790667609e-14	6.67100815961631e-15	0.739415190165722	0.205645136499666	0.0549396733345819	0.751056148897196
19_4184642_5224734	ENSG00000205784.2	ARRDC5	Brain_Putamen_basal_ganglia	COVID19_HGI_A2_ALL_leave_UKBB_23andme_20210107	19_4719443_G_A	0.882361	1.464e-21	2966	6.49972336535286e-15	1.86198576169702e-15	0.738508498681523	0.211511687066409	0.049979814252057	0.783550696896002
19_4184642_5224734	ENSG00000205784.2	ARRDC5	Brain_Frontal_Cortex_BA9	COVID19_HGI_B1_ALL_eur_leave_23andme_20210107	19_4282071_G_T	0.0539322	0.0002124	3345	0.632345370900102	0.206210031371515	0.113334173145359	0.0369475063078514	0.0111629182751729	0.0878737782755207
19_4184642_5224734	ENSG00000205784.2	ARRDC5	Brain_Cortex	COVID19_HGI_B1_ALL_leave_23andme_20210107	19_5191473_T_C	0.617413	0.001557	3079	0.69808963954786	0.220277311390732	0.0578368822154388	0.0182444726463577	0.0055516941996125	0.032411724494026
19_4184642_5224734	ENSG00000205784.2	ARRDC5	Esophagus_Mucosa	COVID19_HGI_C2_ALL_leave_UKBB_23andme_20210107	19_4719443_G_A	0.866233	2.276e-08	3020	0.0742265447711373	0.0242636479647649	0.652818054215752	0.213362013507036	0.0353297395413101	0.520081507622004
19_4184642_5224734	ENSG00000205784.2	ARRDC5	Adrenal_Gland	COVID19_HGI_C2_ALL_eur_leave_ukbb_23andme_20210107	19_4719443_G_A	0.0787035	3.012e-08	3488	0.0798000782760941	0.0291688995513181	0.595160187789566	0.217467344705134	0.0784034896778886	0.691762143566044
19_4184642_5224734	ENSG00000205784.2	ARRDC5	Brain_Frontal_Cortex_BA9	COVID19_HGI_C2_ALL_eur_leave_ukbb_23andme_20210107	19_4719443_G_A	0.615098	3.012e-08	3497	0.0842759540424749	0.02872822084337	0.628546595603968	0.214216473206853	0.0442327563033341	0.573853585248681
19_4184642_5224734	ENSG00000205784.2	ARRDC5	Adipose_Subcutaneous	COVID19_HGI_A2_ALL_leave_23andme_20210107	19_4719443_G_A	0.770355	4.174e-21	2995	2.52970578720632e-14	5.99231872547141e-15	0.780033033498116	0.184737504852207	0.0352294616496463	0.765520675049121
19_4184642_5224734	ENSG00000205784.2	ARRDC5	Pituitary	COVID19_HGI_B2_ALL_eur_leave_ukbb_23andme_20210107	19_4719443_G_A	0.0330925	1.961e-15	3273	7.53819173616193e-09	2.48828043289581e-09	0.654562216259767	0.21593482810859	0.129502945605171	0.80319074232323
19_4184642_5224734	ENSG00000205784.2	ARRDC5	Brain_Nucleus_accumbens_basal_ganglia	COVID19_HGI_B2_ALL_eur_leave_23andme_20210107	19_4719443_G_A	0.792996	2.937e-14	3275	1.87717319978649e-07	5.8593535453182e-08	0.726225370883121	0.226634724437497	0.0471396583685257	0.832883623064965
19_4184642_5224734	ENSG00000205784.2	ARRDC5	Brain_Nucleus_accumbens_basal_ganglia	COVID19_HGI_A2_ALL_eur_leave_ukbb_23andme_20210107	19_4719443_G_A	0.792996	1.633e-20	3651	6.29066038516273e-14	2.18957938890124e-14	0.707757047756846	0.246301842625951	0.0459411096171189	0.7435572377533
19_4184642_5224734	ENSG00000205784.2	ARRDC5	Adipose_Subcutaneous	COVID19_HGI_B1_ALL_eur_leave_ukbb_23andme_20210107	19_4282071_G_T	0.164374	0.0005233	3347	0.687952597877466	0.187983836292904	0.0908383309897536	0.0248132661448601	0.00841196869501655	0.0544202404242886
19_4184642_5224734	ENSG00000205784.2	ARRDC5	Brain_Substantia_nigra	COVID19_HGI_B1_ALL_leave_UKBB_23andme_20210107	19_4957957_A_G	0.725996	9.372e-05	2662	0.718577819836316	0.18084605418081	0.075048754744567	0.0188810381905713	0.0066463330477349	0.183612487178389
19_4184642_5224734	ENSG00000205784.2	ARRDC5	Testis	COVID19_HGI_A2_ALL_leave_23andme_20210107	19_4719443_G_A	0.0923771	4.174e-21	2995	3.70286311810476e-16	3.19974783499886e-14	0.0114177528677487	0.986638092321344	0.00194415481087704	0.660422431036565
19_4184642_5224734	ENSG00000205784.2	ARRDC5	Esophagus_Mucosa	COVID19_HGI_A2_ALL_eur_leave_ukbb_23andme_20210107	19_4719443_G_A	0.866233	1.633e-20	3654	6.19525034517527e-14	2.37545395290104e-14	0.697022542300605	0.267224625864331	0.0357528318349776	0.664026022368315
19_4184642_5224734	ENSG00000205784.2	ARRDC5	Prostate	COVID19_HGI_B2_ALL_eur_leave_ukbb_23andme_20210107	19_4719443_G_A	0.436373	1.961e-15	3260	8.36728721108883e-09	2.52665027419868e-09	0.726554889110011	0.219341988295003	0.0541031117010471	0.627972516226262
19_4184642_5224734	ENSG00000205784.2	ARRDC5	Pituitary	COVID19_HGI_B2_ALL_leave_23andme_20210107	19_4719443_G_A	0.0330925	5.759e-17	2951	4.32120870388614e-10	1.27183339787441e-10	0.647254665956269	0.190339872374465	0.162405461109961	0.990471563027702
19_4184642_5224734	ENSG00000205784.2	ARRDC5	Stomach	COVID19_HGI_C2_ALL_leave_UKBB_23andme_20210107	19_4719443_G_A	0.487522	2.276e-08	3017	0.0760914322526773	0.0219751379200527	0.669218863913747	0.193230328115986	0.0394842377975372	0.6501833466348
19_4184642_5224734	ENSG00000205784.2	ARRDC5	Vagina	COVID19_HGI_A2_ALL_eur_leave_ukbb_23andme_20210107	19_4719443_G_A	0.708184	1.633e-20	3642	6.19590952420234e-14	2.24561997775003e-14	0.697096705993059	0.252602563758325	0.0503007302485316	0.747813574844326
19_4184642_5224734	ENSG00000205784.2	ARRDC5	Brain_Spinal_cord_cervical_c-1	COVID19_HGI_B1_ALL_leave_23andme_20210107	19_5191473_T_C	0.181819	0.001557	3058	0.715784215635676	0.203697685666159	0.0584255690015645	0.0166212619423067	0.00547126775429483	0.0355813590923111
19_4184642_5224734	ENSG00000205784.2	ARRDC5	Small_Intestine_Terminal_Ileum	COVID19_HGI_A2_ALL_eur_leave_23andme_20210107	19_4719443_G_A	0.627667	6.115e-20	3641	2.99991726882407e-13	1.00069778865512e-13	0.709860078591063	0.236738265328481	0.053401656080057	0.654905799344544
19_4184642_5224734	ENSG00000205784.2	ARRDC5	Ovary	COVID19_HGI_B2_ALL_leave_UKBB_23andme_20210107	19_4719443_G_A	0.167343	1.215e-17	2596	8.91184587470982e-11	2.38378907870297e-11	0.724100207682727	0.193603972011143	0.0822958201931747	0.977302209024933
19_4184642_5224734	ENSG00000205784.2	ARRDC5	Breast_Mammary_Tissue	COVID19_HGI_B1_ALL_eur_leave_23andme_20210107	19_4282071_G_T	0.788234	0.0002124	3347	0.61378799761335	0.225719758965171	0.110052178943631	0.0404615709687478	0.00997849350910003	0.0657957725137807
19_4184642_5224734	ENSG00000205784.2	ARRDC5	Thyroid	COVID19_HGI_B1_ALL_leave_UKBB_23andme_20210107	19_4957957_A_G	0.568043	9.372e-05	2677	0.738282031117584	0.161769955215072	0.0774968805870748	0.0169753884420485	0.00547574463822022	0.165861930035823
19_4184642_5224734	ENSG00000205784.2	ARRDC5	Brain_Cerebellar_Hemisphere	COVID19_HGI_A2_ALL_leave_UKBB_23andme_20210107	19_4719443_G_A	0.914546	1.464e-21	3000	6.55840818606354e-15	1.81405650760562e-15	0.745176357666025	0.206067115280137	0.0487565270538297	0.786880305015265
19_4184642_5224734	ENSG00000205784.2	ARRDC5	Lung	COVID19_HGI_B1_ALL_leave_23andme_20210107	19_4541403_T_C	0.000471141	0.0319	3079	0.690090936964522	0.22817140400773	0.0571741879237882	0.0188983865886676	0.00566508451529221	0.0459284782243368
19_4184642_5224734	ENSG00000205784.2	ARRDC5	Brain_Putamen_basal_ganglia	COVID19_HGI_B1_ALL_leave_UKBB_23andme_20210107	19_4957957_A_G	0.147826	9.372e-05	2675	0.712681369476045	0.1858498631692	0.074768446119609	0.0194905715532291	0.00720974968191664	0.224267178734691
19_4184642_5224734	ENSG00000205784.2	ARRDC5	Ovary	COVID19_HGI_B2_ALL_leave_23andme_20210107	19_4719443_G_A	0.167343	5.759e-17	2948	4.7094552057514e-10	1.43178534422439e-10	0.705408385689168	0.214380558651244	0.0802110550454638	0.973557939850154
19_4184642_5224734	ENSG00000205784.2	ARRDC5	Brain_Cerebellar_Hemisphere	COVID19_HGI_A2_ALL_leave_23andme_20210107	19_4719443_G_A	0.914546	4.174e-21	2995	2.41742557032494e-14	6.67486168125169e-15	0.745411506117839	0.20577008083361	0.0488184130485201	0.7609917261627
19_4184642_5224734	ENSG00000205784.2	ARRDC5	Brain_Putamen_basal_ganglia	COVID19_HGI_B1_ALL_leave_23andme_20210107	19_5191473_T_C	0.931296	0.001557	3050	0.709704135784471	0.209792772853273	0.0577361832209297	0.0170614544530167	0.00570545368830964	0.0321990631195121
19_4184642_5224734	ENSG00000205784.2	ARRDC5	Brain_Amygdala	COVID19_HGI_B1_ALL_eur_leave_23andme_20210107	19_4282071_G_T	0.550318	0.0002124	3321	0.640282445230112	0.20089200862581	0.112818940888645	0.0353869205961946	0.0106196846592384	0.0767437114544438
19_4184642_5224734	ENSG00000205784.2	ARRDC5	Brain_Cortex	COVID19_HGI_B1_ALL_leave_UKBB_23andme_20210107	19_4957957_A_G	0.643881	9.372e-05	2677	0.70328815659544	0.19490935464161	0.0738236012699329	0.0204519537868248	0.0075269337061925	0.15078950166384
19_4184642_5224734	ENSG00000205784.2	ARRDC5	Brain_Anterior_cingulate_cortex_BA24	COVID19_HGI_B2_ALL_eur_leave_23andme_20210107	19_4719443_G_A	0.0255731	2.937e-14	3269	1.65196614589689e-07	5.17635218469586e-08	0.639099113027092	0.200097664649789	0.160803005362982	0.858645143545069
19_4184642_5224734	ENSG00000205784.2	ARRDC5	Thyroid	COVID19_HGI_C2_ALL_eur_leave_23andme_20210107	19_4719443_G_A	0.865898	5.175e-08	3493	0.220060413256775	0.0630968549520192	0.538377146227381	0.154342144449848	0.0241234411139765	0.890272046840489
19_4184642_5224734	ENSG00000205784.2	ARRDC5	Spleen	COVID19_HGI_C2_ALL_leave_UKBB_23andme_20210107	19_4719443_G_A	0.0944708	2.276e-08	3017	0.067129107719251	0.025258946914397	0.590395710094487	0.222055474133831	0.0951607611380336	0.558863880325287
19_4184642_5224734	ENSG00000205784.2	ARRDC5	Brain_Cerebellar_Hemisphere	COVID19_HGI_A2_ALL_eur_leave_ukbb_23andme_20210107	19_4719443_G_A	0.914546	1.633e-20	3647	6.31252353212126e-14	2.1622601065012e-14	0.710216852514792	0.243227558058358	0.0465555894267653	0.736413269617249
19_4184642_5224734	ENSG00000205784.2	ARRDC5	Lung	COVID19_HGI_A2_ALL_eur_leave_ukbb_23andme_20210107	19_4719443_G_A	0.93933	1.633e-20	3654	6.20696075369668e-14	2.39803295804011e-14	0.698340070772288	0.269768832975451	0.0318910962521762	0.723216497559991
19_4184642_5224734	ENSG00000205784.2	ARRDC5	Brain_Cortex	COVID19_HGI_C2_ALL_leave_23andme_20210107	19_4719443_G_A	0.729764	2.759e-08	3213	0.132521757035644	0.0435769384027646	0.590947004674236	0.194281579274395	0.0386727206129614	0.883714610195882
19_4184642_5224734	ENSG00000205784.2	ARRDC5	Artery_Coronary	COVID19_HGI_B1_ALL_leave_23andme_20210107	19_5191473_T_C	0.632753	0.001557	3078	0.698871729784141	0.219609670452272	0.0578597967347242	0.0181760666837078	0.00548273634515504	0.0325520209022776
19_4184642_5224734	ENSG00000205784.2	ARRDC5	Pancreas	COVID19_HGI_A2_ALL_leave_UKBB_23andme_20210107	19_4719443_G_A	0.289863	1.464e-21	3000	6.33345141645827e-15	1.95806363961536e-15	0.719616425827232	0.222420218796723	0.0579633553760381	0.791793252705079
19_4184642_5224734	ENSG00000205784.2	ARRDC5	Colon_Sigmoid	COVID19_HGI_C2_ALL_eur_leave_23andme_20210107	19_4719443_G_A	0.00186972	5.175e-08	3493	0.11990780208546	0.0485520033683405	0.293354081007934	0.118362508165353	0.419823605372913	0.949402502717383
19_4184642_5224734	ENSG00000205784.2	ARRDC5	Thyroid	COVID19_HGI_C2_ALL_eur_leave_ukbb_23andme_20210107	19_4719443_G_A	0.865898	3.012e-08	3499	0.0891049661103661	0.0255970769706104	0.664562930786422	0.190878341069983	0.0298566850626178	0.555064288369646
19_4184642_5224734	ENSG00000205784.2	ARRDC5	Cells_EBV-transformed_lymphocytes	COVID19_HGI_A2_ALL_eur_leave_23andme_20210107	19_4719443_G_A	0.380139	6.115e-20	3642	2.91308551433324e-13	1.07334384256421e-13	0.689313379951196	0.253924890483307	0.0567617295650979	0.708426641815506
19_4184642_5224734	ENSG00000205784.2	ARRDC5	Thyroid	COVID19_HGI_B2_ALL_leave_UKBB_23andme_20210107	19_4719443_G_A	0.865898	1.215e-17	2600	9.81537329446051e-11	2.05797340109414e-11	0.797513101205178	0.167177969676575	0.0353089289995118	0.97965155293481
19_4184642_5224734	ENSG00000205784.2	ARRDC5	Brain_Hypothalamus	COVID19_HGI_B2_ALL_leave_UKBB_23andme_20210107	19_4719443_G_A	0.748632	1.215e-17	2598	9.29487754438889e-11	2.35093200194192e-11	0.755222077995902	0.190962768255308	0.05381515363233	0.979354054719729
19_4184642_5224734	ENSG00000205784.2	ARRDC5	Brain_Cerebellar_Hemisphere	COVID19_HGI_B2_ALL_eur_leave_ukbb_23andme_20210107	19_4719443_G_A	0.914546	1.961e-15	3275	8.40630944064668e-09	2.55712842048017e-09	0.729943298157446	0.221994531708732	0.0480621591703839	0.615916317805392
19_4184642_5224734	ENSG00000205784.2	ARRDC5	Skin_Not_Sun_Exposed_Suprapubic	COVID19_HGI_B2_ALL_leave_UKBB_23andme_20210107	19_4719443_G_A	0.602832	1.215e-17	2600	8.76011405917641e-11	3.09905727315705e-11	0.711771780925307	0.251766368524117	0.0364618504319846	0.973882708661765
19_4184642_5224734	ENSG00000205784.2	ARRDC5	Artery_Coronary	COVID19_HGI_B1_ALL_eur_leave_23andme_20210107	19_4282071_G_T	0.0461049	0.0002124	3343	0.626112126483156	0.212374203435727	0.112188284631879	0.0380424403030282	0.0112829451462101	0.0968428874908097
19_4184642_5224734	ENSG00000205784.2	ARRDC5	Artery_Coronary	COVID19_HGI_C2_ALL_eur_leave_ukbb_23andme_20210107	19_4719443_G_A	0.602793	3.012e-08	3496	0.083563175410178	0.0296313449896495	0.62323000488017	0.220953566806283	0.0426219079137199	0.556869445306608
19_4184642_5224734	ENSG00000205784.2	ARRDC5	Prostate	COVID19_HGI_B2_ALL_leave_23andme_20210107	19_4719443_G_A	0.436373	5.759e-17	2952	4.96170267077906e-10	1.34357461886504e-10	0.743191413518462	0.201192460677674	0.0556161251733357	0.97726973372888
19_4184642_5224734	ENSG00000205784.2	ARRDC5	Whole_Blood	COVID19_HGI_C2_ALL_leave_UKBB_23andme_20210107	19_4719443_G_A	0.657119	2.276e-08	3020	0.0531119281540187	0.0466672782446352	0.467116254704551	0.410413250100384	0.0226912887964109	0.616499910861267
19_4184642_5224734	ENSG00000205784.2	ARRDC5	Esophagus_Muscularis	COVID19_HGI_A2_ALL_leave_23andme_20210107	19_4719443_G_A	0.273095	4.174e-21	2995	2.43629481272456e-14	6.29838894167896e-15	0.751229823988329	0.194155773903737	0.054614402107904	0.786739189310327
19_4184642_5224734	ENSG00000205784.2	ARRDC5	Brain_Hippocampus	COVID19_HGI_B2_ALL_leave_23andme_20210107	19_4719443_G_A	0.201388	5.759e-17	2949	4.64720434030416e-10	1.53835661428138e-10	0.696084104942411	0.230350041227557	0.0735658532114775	0.976850053583651
19_4184642_5224734	ENSG00000205784.2	ARRDC5	Brain_Anterior_cingulate_cortex_BA24	COVID19_HGI_B1_ALL_eur_leave_ukbb_23andme_20210107	19_4282071_G_T	0.539908	0.0005233	3336	0.663548066811606	0.212649887175464	0.0873533134798356	0.0279860009478092	0.00846273158528531	0.0446261438164697
19_4184642_5224734	ENSG00000205784.2	ARRDC5	Breast_Mammary_Tissue	COVID19_HGI_A2_ALL_eur_leave_23andme_20210107	19_4719443_G_A	0.470429	6.115e-20	3648	2.9010336964573e-13	1.15543913749576e-13	0.686461599845963	0.273367407767756	0.0401709923858761	0.741651595262976
19_4184642_5224734	ENSG00000205784.2	ARRDC5	Thyroid	COVID19_HGI_A2_ALL_leave_23andme_20210107	19_4719443_G_A	0.865898	4.174e-21	2995	2.52494712046809e-14	6.0574542090599e-15	0.778565701893785	0.186746494651244	0.0346878034549394	0.762422740524604
19_4184642_5224734	ENSG00000205784.2	ARRDC5	Minor_Salivary_Gland	COVID19_HGI_B1_ALL_eur_leave_23andme_20210107	19_4282071_G_T	0.832121	0.0002124	3331	0.634016659788924	0.204762849127261	0.113380665084704	0.036606334296527	0.0112334917025841	0.0693729055344474
19_4184642_5224734	ENSG00000205784.2	ARRDC5	Pancreas	COVID19_HGI_B2_ALL_eur_leave_ukbb_23andme_20210107	19_4719443_G_A	0.289863	1.961e-15	3277	8.12222995616839e-09	2.73974217902029e-09	0.705275884079764	0.237842574392976	0.0568815306652883	0.62288159303908
19_4184642_5224734	ENSG00000205784.2	ARRDC5	Brain_Spinal_cord_cervical_c-1	COVID19_HGI_C2_ALL_leave_23andme_20210107	19_4719443_G_A	0.87386	2.759e-08	3195	0.134757315277483	0.0403389494983248	0.600905833665987	0.179834086412591	0.0441638151456142	0.881885570882859
19_4184642_5224734	ENSG00000205784.2	ARRDC5	Skin_Sun_Exposed_Lower_leg	COVID19_HGI_B1_ALL_eur_leave_23andme_20210107	19_4282071_G_T	0.777886	0.0002124	3347	0.622510233778272	0.217397528436635	0.111616075759703	0.0389698673562361	0.00950629466915326	0.0654137854701168
19_4184642_5224734	ENSG00000205784.2	ARRDC5	Brain_Nucleus_accumbens_basal_ganglia	COVID19_HGI_B1_ALL_leave_UKBB_23andme_20210107	19_4957957_A_G	0.606288	9.372e-05	2677	0.715611989913413	0.183540824142807	0.0751172243011914	0.0192596647733788	0.0064702968692095	0.178139351805527
19_4184642_5224734	ENSG00000205784.2	ARRDC5	Cells_EBV-transformed_lymphocytes	COVID19_HGI_B2_ALL_leave_UKBB_23andme_20210107	19_4719443_G_A	0.380139	1.215e-17	2600	9.18469429242712e-11	2.36587060103915e-11	0.746269531379821	0.192168804260784	0.0615616642438881	0.980354232742166
19_4184642_5224734	ENSG00000205784.2	ARRDC5	Pancreas	COVID19_HGI_C2_ALL_eur_leave_ukbb_23andme_20210107	19_4719443_G_A	0.289863	3.012e-08	3499	0.0826289597494733	0.0297198737012645	0.616263560337689	0.221607072408054	0.0497805338035195	0.561083765630733
19_4184642_5224734	ENSG00000205784.2	ARRDC5	Whole_Blood	COVID19_HGI_B2_ALL_eur_leave_23andme_20210107	19_4719443_G_A	0.657119	2.937e-14	3275	1.33050675579361e-07	1.1897857867074e-07	0.514735540811375	0.460269571855054	0.0249946353043165	0.835990296464294
19_4184642_5224734	ENSG00000205784.2	ARRDC5	Artery_Coronary	COVID19_HGI_B1_ALL_leave_UKBB_23andme_20210107	19_4957957_A_G	0.130854	9.372e-05	2676	0.705076158879471	0.192959238130723	0.0739312165641779	0.0202250573587658	0.00780832906686163	0.216712211324694
19_4184642_5224734	ENSG00000205784.2	ARRDC5	Brain_Hippocampus	COVID19_HGI_C2_ALL_leave_UKBB_23andme_20210107	19_4719443_G_A	0.201388	2.276e-08	3016	0.071269872562923	0.0240751248849991	0.626704145171896	0.211635769093764	0.0663150882864181	0.613742973742551
19_4184642_5224734	ENSG00000205784.2	ARRDC5	Prostate	COVID19_HGI_B1_ALL_leave_UKBB_23andme_20210107	19_4957957_A_G	0.777793	9.372e-05	2670	0.72090775134676	0.176542076259944	0.0755015300629935	0.018480894813015	0.00856774751728784	0.124683765269905
19_4184642_5224734	ENSG00000205784.2	ARRDC5	Brain_Cortex	COVID19_HGI_A2_ALL_leave_23andme_20210107	19_4719443_G_A	0.729764	4.174e-21	2995	2.3595678115517e-14	7.28201768000187e-15	0.72757110613317	0.224492576244974	0.0479363176218255	0.755760152945296
19_4184642_5224734	ENSG00000205784.2	ARRDC5	Brain_Substantia_nigra	COVID19_HGI_C2_ALL_leave_23andme_20210107	19_4719443_G_A	0.881894	2.759e-08	3195	0.134392308605451	0.0405924570978372	0.599278842412862	0.180964103537296	0.0447722883465532	0.886274569782478
19_4184642_5224734	ENSG00000205784.2	ARRDC5	Ovary	COVID19_HGI_B1_ALL_leave_UKBB_23andme_20210107	19_4724069_G_A	0.00244365	0.0004923	2671	0.701869919936369	0.192727592161007	0.0725774813070057	0.0199162587803755	0.0129087478152421	0.183472561081024
19_4184642_5224734	ENSG00000205784.2	ARRDC5	Heart_Atrial_Appendage	COVID19_HGI_C2_ALL_leave_23andme_20210107	19_4719443_G_A	0.229454	2.759e-08	3213	0.127743435294975	0.046326031432963	0.569639296542519	0.206529369938643	0.0497618667908994	0.884483322422595
19_4184642_5224734	ENSG00000205784.2	ARRDC5	Brain_Putamen_basal_ganglia	COVID19_HGI_C2_ALL_eur_leave_23andme_20210107	19_4719443_G_A	0.882361	5.175e-08	3455	0.209857068750549	0.0702275620309662	0.513357570092909	0.171757605048272	0.0348001940773043	0.889356749802433
19_4184642_5224734	ENSG00000205784.2	ARRDC5	Brain_Hypothalamus	COVID19_HGI_B1_ALL_eur_leave_ukbb_23andme_20210107	19_4282071_G_T	0.278448	0.0005233	3333	0.651920154674639	0.224328626260751	0.0857280078003269	0.0294908566180973	0.00853235464618602	0.0447880216959145
19_4184642_5224734	ENSG00000205784.2	ARRDC5	Adipose_Visceral_Omentum	COVID19_HGI_B1_ALL_leave_UKBB_23andme_20210107	19_4957957_A_G	0.323749	9.372e-05	2677	0.706240572345032	0.189466720443013	0.074133514014854	0.0198778904128	0.010281302784301	0.111264882118331
19_4184642_5224734	ENSG00000205784.2	ARRDC5	Lung	COVID19_HGI_A2_ALL_leave_23andme_20210107	19_4719443_G_A	0.93933	4.174e-21	2995	2.37452981035688e-14	7.60495086557158e-15	0.73218462813807	0.234464784463597	0.0333505873983026	0.748605421724699
19_4184642_5224734	ENSG00000205784.2	ARRDC5	Prostate	COVID19_HGI_C2_ALL_leave_23andme_20210107	19_4719443_G_A	0.436373	2.759e-08	3211	0.134921001142732	0.0400202840732868	0.601644014721824	0.178414722201996	0.0449999778601604	0.892379744686215
19_4184642_5224734	ENSG00000205784.2	ARRDC5	Brain_Nucleus_accumbens_basal_ganglia	COVID19_HGI_A2_ALL_leave_UKBB_23andme_20210107	19_4719443_G_A	0.792996	1.464e-21	3000	6.51955929148071e-15	1.85882404586888e-15	0.740762286912378	0.211154344529419	0.0480833685581956	0.793040872465034
19_4184642_5224734	ENSG00000205784.2	ARRDC5	Esophagus_Gastroesophageal_Junction	COVID19_HGI_A2_ALL_eur_leave_ukbb_23andme_20210107	19_4719443_G_A	0.958291	1.633e-20	3653	6.23780849892244e-14	2.30233048012743e-14	0.701810725322712	0.258994121510842	0.03919515316636	0.72559043754162
19_4184642_5224734	ENSG00000205784.2	ARRDC5	Brain_Putamen_basal_ganglia	COVID19_HGI_B1_ALL_eur_leave_ukbb_23andme_20210107	19_4282071_G_T	0.420969	0.0005233	3313	0.663733663961077	0.213468210773815	0.0865200740081137	0.0278178900713878	0.00846016118560636	0.0446617601718101
19_4184642_5224734	ENSG00000205784.2	ARRDC5	Colon_Transverse	COVID19_HGI_B1_ALL_leave_UKBB_23andme_20210107	19_4957957_A_G	0.723634	9.372e-05	2677	0.724785132370706	0.175020991398363	0.0760801218060174	0.0183660672818578	0.0057476871430564	0.162690763877953
19_4184642_5224734	ENSG00000205784.2	ARRDC5	Cells_EBV-transformed_lymphocytes	COVID19_HGI_B2_ALL_eur_leave_ukbb_23andme_20210107	19_4719443_G_A	0.380139	1.961e-15	3275	8.15570788467763e-09	2.69012792352996e-09	0.708182865998851	0.233533027624713	0.0582840955306005	0.626210591232101
19_4184642_5224734	ENSG00000205784.2	ARRDC5	Brain_Hippocampus	COVID19_HGI_C2_ALL_eur_leave_23andme_20210107	19_4719443_G_A	0.201388	5.175e-08	3485	0.198451419709009	0.0768588350891328	0.485449225304558	0.187959780136195	0.0512807397611064	0.901979541736228
19_4184642_5224734	ENSG00000205784.2	ARRDC5	Artery_Aorta	COVID19_HGI_B1_ALL_leave_UKBB_23andme_20210107	19_4957957_A_G	0.451143	9.372e-05	2677	0.698900138424695	0.198913577356395	0.0733629944748882	0.0208718493698955	0.00795144037412626	0.132802714710832
19_4184642_5224734	ENSG00000205784.2	ARRDC5	Adrenal_Gland	COVID19_HGI_C2_ALL_leave_UKBB_23andme_20210107	19_4719443_G_A	0.0787035	2.276e-08	3010	0.0711817592995215	0.0222773165547971	0.62603630488428	0.195842061872367	0.0846625573890353	0.734682091936934
19_4184642_5224734	ENSG00000205784.2	ARRDC5	Skin_Sun_Exposed_Lower_leg	COVID19_HGI_A2_ALL_eur_leave_ukbb_23andme_20210107	19_4719443_G_A	0.779179	1.633e-20	3654	6.26877719003003e-14	2.34521131412236e-14	0.705294987395244	0.263826926089994	0.0308780865146769	0.74185059429176
19_4184642_5224734	ENSG00000205784.2	ARRDC5	Vagina	COVID19_HGI_B1_ALL_eur_leave_23andme_20210107	19_4282071_G_T	0.575308	0.0002124	3337	0.629595832828439	0.208916740734166	0.112450859843352	0.037302469565481	0.0117340970285618	0.0662874714797699
19_4184642_5224734	ENSG00000205784.2	ARRDC5	Lung	COVID19_HGI_B1_ALL_eur_leave_ukbb_23andme_20210107	19_4282071_G_T	0.615779	0.0005233	3347	0.645054011881704	0.230995920478808	0.0851739349751179	0.0304927772503258	0.00828335541404472	0.0372838114487796
19_4184642_5224734	ENSG00000205784.2	ARRDC5	Colon_Sigmoid	COVID19_HGI_B1_ALL_eur_leave_23andme_20210107	19_4282071_G_T	0.341635	0.0002124	3347	0.603362935717288	0.235350911891056	0.108182965499014	0.0421874993526598	0.0109156875399834	0.0704717795387666
19_4184642_5224734	ENSG00000205784.2	ARRDC5	Brain_Nucleus_accumbens_basal_ganglia	COVID19_HGI_A2_ALL_leave_23andme_20210107	19_4719443_G_A	0.792996	4.174e-21	2995	2.4031099149694e-14	6.8413359344432e-15	0.740997283669533	0.210904022660202	0.0480986936702357	0.7676796996727
19_4184642_5224734	ENSG00000205784.2	ARRDC5	Brain_Hypothalamus	COVID19_HGI_B2_ALL_eur_leave_ukbb_23andme_20210107	19_4719443_G_A	0.748632	1.961e-15	3269	8.24666406231781e-09	2.67326723943851e-09	0.716080844625718	0.232075407750894	0.0518437367034582	0.614274911527867
19_4184642_5224734	ENSG00000205784.2	ARRDC5	Small_Intestine_Terminal_Ileum	COVID19_HGI_A2_ALL_eur_leave_ukbb_23andme_20210107	19_4719443_G_A	0.627667	1.633e-20	3647	6.30978696083058e-14	2.1085348364591e-14	0.709908963120185	0.237176613093641	0.0529144237860906	0.695099945756541
19_4184642_5224734	ENSG00000205784.2	ARRDC5	Lung	COVID19_HGI_B2_ALL_leave_23andme_20210107	19_4719443_G_A	0.93933	5.759e-17	2953	4.90701574489397e-10	1.55090725720898e-10	0.735000101695436	0.232270783046509	0.0327291146122647	0.974490017818223
19_4184642_5224734	ENSG00000205784.2	ARRDC5	Esophagus_Mucosa	COVID19_HGI_C2_ALL_leave_23andme_20210107	19_4719443_G_A	0.866233	2.759e-08	3213	0.132461493382943	0.0455022316526867	0.590678274272145	0.202877125741147	0.0284808749510785	0.847044915323747
19_4184642_5224734	ENSG00000205784.2	ARRDC5	Thyroid	COVID19_HGI_B2_ALL_leave_23andme_20210107	19_4719443_G_A	0.865898	5.759e-17	2953	5.2051569200388e-10	1.24081006843936e-10	0.779657344598939	0.185820909315001	0.0345217454414639	0.976285424819649
19_4184642_5224734	ENSG00000205784.2	ARRDC5	Colon_Sigmoid	COVID19_HGI_B2_ALL_eur_leave_ukbb_23andme_20210107	19_4719443_G_A	0.00186972	1.961e-15	3277	4.39062594624781e-09	1.67375585908202e-09	0.381250298577397	0.144863003499395	0.473886691858827	0.757410161172352
19_4184642_5224734	ENSG00000205784.2	ARRDC5	Skin_Not_Sun_Exposed_Suprapubic	COVID19_HGI_B2_ALL_leave_23andme_20210107	19_4719443_G_A	0.602832	5.759e-17	2953	4.63944243758994e-10	1.79908764039759e-10	0.694921483997075	0.269441713056863	0.0356368023022087	0.969592019753773
19_4184642_5224734	ENSG00000205784.2	ARRDC5	Skin_Sun_Exposed_Lower_leg	COVID19_HGI_C2_ALL_eur_leave_23andme_20210107	19_4719443_G_A	0.779179	5.175e-08	3493	0.208530018000826	0.0750248754098921	0.510168068543209	0.183525382793227	0.0227516552528449	0.882997248932337
19_4184642_5224734	ENSG00000205784.2	ARRDC5	Cells_EBV-transformed_lymphocytes	COVID19_HGI_B1_ALL_eur_leave_ukbb_23andme_20210107	19_4282071_G_T	0.104652	0.0005233	3342	0.654588728046577	0.22123197105369	0.0863272603211875	0.0291674211370915	0.00868461944145385	0.0508318646180906
19_4184642_5224734	ENSG00000205784.2	ARRDC5	Heart_Atrial_Appendage	COVID19_HGI_B2_ALL_leave_23andme_20210107	19_4719443_G_A	0.229454	5.759e-17	2953	4.69510205509453e-10	1.57410860677674e-10	0.703258490979123	0.235717715507974	0.061023792885981	0.975653378740433
19_4184642_5224734	ENSG00000205784.2	ARRDC5	Brain_Anterior_cingulate_cortex_BA24	COVID19_HGI_B2_ALL_leave_UKBB_23andme_20210107	19_4719443_G_A	0.0255731	1.215e-17	2597	8.17270388825887e-11	2.02450019150613e-11	0.664043865436622	0.164321898274669	0.171634236186738	0.983718578479567
19_4184642_5224734	ENSG00000205784.2	ARRDC5	Skin_Not_Sun_Exposed_Suprapubic	COVID19_HGI_B1_ALL_eur_leave_23andme_20210107	19_4282071_G_T	0.0968046	0.0002124	3347	0.585275474052433	0.252277120626702	0.10493988388856	0.0452209974935883	0.0122865239387166	0.0815241897405391
19_4184642_5224734	ENSG00000205784.2	ARRDC5	Esophagus_Muscularis	COVID19_HGI_A2_ALL_eur_leave_ukbb_23andme_20210107	19_4719443_G_A	0.273095	1.633e-20	3654	6.33738978176253e-14	2.09169217317328e-14	0.713014533895971	0.235282870670187	0.0517025954337562	0.763987310626231
19_4184642_5224734	ENSG00000205784.2	ARRDC5	Brain_Hypothalamus	COVID19_HGI_A2_ALL_eur_leave_ukbb_23andme_20210107	19_4719443_G_A	0.748632	1.633e-20	3635	6.1502184376659e-14	2.29546502614485e-14	0.691956039268767	0.258211057155798	0.0498329035753499	0.735065312706542
19_4184642_5224734	ENSG00000205784.2	ARRDC5	Brain_Hippocampus	COVID19_HGI_B2_ALL_eur_leave_23andme_20210107	19_4719443_G_A	0.201388	2.937e-14	3270	1.75810797412979e-07	6.40982192747607e-08	0.680162392953005	0.247906002001141	0.0719313651368379	0.832244603915897
19_4184642_5224734	ENSG00000205784.2	ARRDC5	Stomach	COVID19_HGI_B1_ALL_eur_leave_ukbb_23andme_20210107	19_4282071_G_T	0.866845	0.0005233	3344	0.662585316674925	0.21325610380679	0.0874136536123487	0.0281258637278043	0.00861906217813288	0.0378784855836673
19_4184642_5224734	ENSG00000205784.2	ARRDC5	Testis	COVID19_HGI_A2_ALL_eur_leave_23andme_20210107	19_4719443_G_A	0.0923771	6.115e-20	3648	4.82035260456824e-15	4.16936630653344e-13	0.0114062341461061	0.986580758720733	0.00201300713273887	0.586875654419759
19_4184642_5224734	ENSG00000205784.2	ARRDC5	Esophagus_Muscularis	COVID19_HGI_B1_ALL_eur_leave_23andme_20210107	19_4282071_G_T	0.0732968	0.0002124	3347	0.644942231353666	0.193488090405773	0.11563813259501	0.0346811613793986	0.011250384266152	0.108556969350122
19_4184642_5224734	ENSG00000205784.2	ARRDC5	Uterus	COVID19_HGI_B2_ALL_leave_UKBB_23andme_20210107	19_4719443_G_A	0.12359	1.215e-17	2595	8.92172305379412e-11	2.2486493341661e-11	0.72490274259265	0.182613486773242	0.0924837705224023	0.981803125424937
19_4184642_5224734	ENSG00000205784.2	ARRDC5	Adipose_Visceral_Omentum	COVID19_HGI_A2_ALL_eur_leave_23andme_20210107	19_4719443_G_A	0.563506	6.115e-20	3648	2.96333333771268e-13	1.09615549132336e-13	0.701203349125959	0.259340037382969	0.0394566134906656	0.672766311207316
19_4184642_5224734	ENSG00000205784.2	ARRDC5	Brain_Amygdala	COVID19_HGI_A2_ALL_eur_leave_23andme_20210107	19_4719443_G_A	0.761012	6.115e-20	3613	2.99211154228105e-13	1.01983638427483e-13	0.708013036435978	0.241269649555687	0.0507173140079346	0.709773685899011
19_4184642_5224734	ENSG00000205784.2	ARRDC5	Nerve_Tibial	COVID19_HGI_C2_ALL_leave_23andme_20210107	19_4719443_G_A	0.101552	2.759e-08	3213	0.133913011704415	0.0354874101850027	0.597150950332974	0.158171785538868	0.0752768422387403	0.92512095837795
19_4184642_5224734	ENSG00000205784.2	ARRDC5	Brain_Putamen_basal_ganglia	COVID19_HGI_B2_ALL_leave_UKBB_23andme_20210107	19_4719443_G_A	0.882361	1.215e-17	2600	9.33293328114951e-11	2.35038849306322e-11	0.75831416096943	0.190921658355596	0.0507641805581414	0.979093423147345
19_4184642_5224734	ENSG00000205784.2	ARRDC5	Spleen	COVID19_HGI_B2_ALL_leave_23andme_20210107	19_4719443_G_A	0.0944708	5.759e-17	2951	4.39986977445721e-10	1.62807085199034e-10	0.659036958468645	0.243764305688384	0.0971987352401767	0.971072804725427
19_4184642_5224734	ENSG00000205784.2	ARRDC5	Vagina	COVID19_HGI_B1_ALL_leave_UKBB_23andme_20210107	19_4957957_A_G	0.689941	9.372e-05	2670	0.71095698720626	0.188392073204537	0.0743803414692372	0.0197030168059419	0.00656758131402426	0.17107483595766
19_4184642_5224734	ENSG00000205784.2	ARRDC5	Breast_Mammary_Tissue	COVID19_HGI_A2_ALL_leave_23andme_20210107	19_4719443_G_A	0.470429	4.174e-21	2995	2.33152504122423e-14	7.73868780967344e-15	0.718924137257638	0.238579408037232	0.0424964547050977	0.797167360534549
19_4184642_5224734	ENSG00000205784.2	ARRDC5	Esophagus_Muscularis	COVID19_HGI_C2_ALL_eur_leave_23andme_20210107	19_4719443_G_A	0.273095	5.175e-08	3493	0.212526056715529	0.066485136659594	0.519944365368234	0.162617261827043	0.0384271794296005	0.90882762711556
19_4184642_5224734	ENSG00000205784.2	ARRDC5	Brain_Cerebellar_Hemisphere	COVID19_HGI_C2_ALL_eur_leave_ukbb_23andme_20210107	19_4719443_G_A	0.914546	3.012e-08	3496	0.0853708754166677	0.0278876018349559	0.636712403503125	0.207949016458069	0.0420801027871834	0.553612687142531
19_4184642_5224734	ENSG00000205784.2	ARRDC5	Prostate	COVID19_HGI_B1_ALL_eur_leave_ukbb_23andme_20210107	19_4282071_G_T	0.331917	0.0005233	3328	0.669215604123889	0.207887408521615	0.0875651501636392	0.0271933972567067	0.00813843993414928	0.0468243044966967
19_4184642_5224734	ENSG00000205784.2	ARRDC5	Small_Intestine_Terminal_Ileum	COVID19_HGI_B2_ALL_eur_leave_ukbb_23andme_20210107	19_4719443_G_A	0.627667	1.961e-15	3274	8.37315977558555e-09	2.50089865396816e-09	0.727064820269002	0.21710417539507	0.0558309934618705	0.566826103668027
19_4184642_5224734	ENSG00000205784.2	ARRDC5	Brain_Nucleus_accumbens_basal_ganglia	COVID19_HGI_B2_ALL_leave_UKBB_23andme_20210107	19_4719443_G_A	0.792996	1.215e-17	2600	9.37431262381414e-11	2.32528563097986e-11	0.76167629167035	0.188883338763585	0.0494403694490693	0.980226475664085
19_4184642_5224734	ENSG00000205784.2	ARRDC5	Ovary	COVID19_HGI_B1_ALL_eur_leave_23andme_20210107	19_4282071_G_T	0.84315	0.0002124	3336	0.625179482187885	0.214248078205259	0.111815941341027	0.0383087089129578	0.0104477893528717	0.0675850883509481
19_4184642_5224734	ENSG00000205784.2	ARRDC5	Adrenal_Gland	COVID19_HGI_B1_ALL_eur_leave_23andme_20210107	19_4282071_G_T	0.214883	0.0002124	3334	0.622565345930633	0.217297338116964	0.111006601596262	0.0387348365672012	0.0103958777889392	0.0821302969185797
19_4184642_5224734	ENSG00000205784.2	ARRDC5	Stomach	COVID19_HGI_C2_ALL_eur_leave_ukbb_23andme_20210107	19_4719443_G_A	0.487522	3.012e-08	3496	0.0852960408100097	0.0285278029172754	0.636154182981856	0.212728515890424	0.0372934574004353	0.600187318769156
19_4184642_5224734	ENSG00000205784.2	ARRDC5	Spleen	COVID19_HGI_B1_ALL_eur_leave_23andme_20210107	19_4282071_G_T	0.0204604	0.0002124	3344	0.592687348636986	0.244953092754192	0.105605068415439	0.0436326353531879	0.0131218548401954	0.0978888895052255
19_4184642_5224734	ENSG00000205784.2	ARRDC5	Prostate	COVID19_HGI_C2_ALL_eur_leave_23andme_20210107	19_4719443_G_A	0.436373	5.175e-08	3476	0.210740338665533	0.0682221628062031	0.515554575018126	0.166859885216415	0.0386230382937238	0.900886391522094
19_4184642_5224734	ENSG00000205784.2	ARRDC5	Brain_Anterior_cingulate_cortex_BA24	COVID19_HGI_C2_ALL_leave_23andme_20210107	19_4719443_G_A	0.0255731	2.759e-08	3208	0.120873574464305	0.0372447488941681	0.538999525896796	0.165944872456147	0.136937278288584	0.910338861784451
19_4184642_5224734	ENSG00000205784.2	ARRDC5	Pancreas	COVID19_HGI_B2_ALL_leave_23andme_20210107	19_4719443_G_A	0.289863	5.759e-17	2953	4.8115582960601e-10	1.47802634788786e-10	0.720701954257558	0.221329035329159	0.057969009784325	0.976781886701663
19_4184642_5224734	ENSG00000205784.2	ARRDC5	Adipose_Visceral_Omentum	COVID19_HGI_B2_ALL_eur_leave_ukbb_23andme_20210107	19_4719443_G_A	0.563506	1.961e-15	3277	8.31260338292131e-09	2.73012519235625e-09	0.721806539771985	0.237023215911715	0.0411702332735733	0.586366032979958
19_4184642_5224734	ENSG00000205784.2	ARRDC5	Esophagus_Muscularis	COVID19_HGI_B2_ALL_leave_UKBB_23andme_20210107	19_4719443_G_A	0.273095	1.215e-17	2600	9.48296713664149e-11	2.1201515300415e-11	0.770504626047992	0.172208053081791	0.0572873207541864	0.982251864463048
19_4184642_5224734	ENSG00000205784.2	ARRDC5	Testis	COVID19_HGI_B1_ALL_eur_leave_ukbb_23andme_20210107	19_4902950_C_T	3.80167e-10	0.01106	3347	0.00927965946807176	0.800997252743466	0.0012253006687287	0.105682107355753	0.082815679763981	0.740640810503387
19_4184642_5224734	ENSG00000205784.2	ARRDC5	Whole_Blood	COVID19_HGI_B2_ALL_leave_23andme_20210107	19_4719443_G_A	0.657119	5.759e-17	2953	3.5170405110518e-10	2.98801287015512e-10	0.526801882789944	0.447535518699865	0.0256625978596866	0.97745410335149
19_4184642_5224734	ENSG00000205784.2	ARRDC5	Brain_Caudate_basal_ganglia	COVID19_HGI_B2_ALL_eur_leave_ukbb_23andme_20210107	19_4719443_G_A	0.914363	1.961e-15	3277	8.4501859075898e-09	2.53032020875051e-09	0.733753214175829	0.219668183470507	0.0465785913731593	0.614463195964492
19_4184642_5224734	ENSG00000205784.2	ARRDC5	Brain_Putamen_basal_ganglia	COVID19_HGI_C2_ALL_leave_23andme_20210107	19_4719443_G_A	0.882361	2.759e-08	3183	0.134386120158214	0.041401184779477	0.599244692121176	0.184572719504171	0.0403952834369634	0.884446334420457
19_4184642_5224734	ENSG00000205784.2	ARRDC5	Brain_Putamen_basal_ganglia	COVID19_HGI_A2_ALL_eur_leave_23andme_20210107	19_4719443_G_A	0.882361	6.115e-20	3605	2.98175844646085e-13	1.0417129505225e-13	0.705563219073025	0.246448955477624	0.0479878254489483	0.695141693006839
19_4184642_5224734	ENSG00000205784.2	ARRDC5	Artery_Tibial	COVID19_HGI_B1_ALL_leave_UKBB_23andme_20210107	19_4957957_A_G	0.165025	9.372e-05	2677	0.736260647280368	0.163075704218046	0.0772846975252491	0.0171116603356193	0.00626729064071739	0.247799562483556
19_4184642_5224734	ENSG00000205784.2	ARRDC5	Esophagus_Muscularis	COVID19_HGI_B1_ALL_eur_leave_ukbb_23andme_20210107	19_4282071_G_T	0.0732968	0.0005233	3347	0.673636046706185	0.202096476194624	0.0889479513067043	0.0266764899996375	0.00864303579284905	0.0654227334517388
19_4184642_5224734	ENSG00000205784.2	ARRDC5	Pancreas	COVID19_HGI_A2_ALL_leave_23andme_20210107	19_4719443_G_A	0.289863	4.174e-21	2995	2.33490488426514e-14	7.20250970933475e-15	0.719966309526557	0.222030886971165	0.0580028035022474	0.76632424329929
19_4184642_5224734	ENSG00000205784.2	ARRDC5	Brain_Cortex	COVID19_HGI_B2_ALL_leave_UKBB_23andme_20210107	19_4719443_G_A	0.729764	1.215e-17	2600	9.21884898108566e-11	2.49047356991289e-11	0.749044648622498	0.202305885672847	0.0486494655875628	0.97891238680902
19_4184642_5224734	ENSG00000205784.2	ARRDC5	Pituitary	COVID19_HGI_B2_ALL_eur_leave_23andme_20210107	19_4719443_G_A	0.0330925	2.937e-14	3271	1.65813517937631e-07	5.47014494525409e-08	0.641485738101222	0.211477444408662	0.147036596975149	0.924364426428988
19_4184642_5224734	ENSG00000205784.2	ARRDC5	Adipose_Subcutaneous	COVID19_HGI_B2_ALL_leave_23andme_20210107	19_4719443_G_A	0.770355	5.759e-17	2953	5.21270602686045e-10	1.22891209427316e-10	0.780788091792363	0.184038112541056	0.0351737950224187	0.976679995907636
19_4184642_5224734	ENSG00000205784.2	ARRDC5	Vagina	COVID19_HGI_B2_ALL_leave_UKBB_23andme_20210107	19_4719443_G_A	0.708184	1.215e-17	2597	9.26074504036688e-11	2.37564984904071e-11	0.752448763286634	0.192970362920904	0.0545808736760965	0.98065685522025
19_4184642_5224734	ENSG00000205784.2	ARRDC5	Ovary	COVID19_HGI_A2_ALL_eur_leave_23andme_20210107	19_4719443_G_A	0.167343	6.115e-20	3633	2.82858501388877e-13	1.06308794234616e-13	0.669318317917367	0.251475627855865	0.0792060542263807	0.677046420003276
19_4184642_5224734	ENSG00000205784.2	ARRDC5	Adipose_Subcutaneous	COVID19_HGI_C2_ALL_leave_UKBB_23andme_20210107	19_4719443_G_A	0.770355	2.276e-08	3020	0.0796042676331976	0.0192523850913349	0.700114807496486	0.169291847115386	0.0317366926635964	0.610468787654655
19_4184642_5224734	ENSG00000205784.2	ARRDC5	Liver	COVID19_HGI_A2_ALL_leave_23andme_20210107	19_4719443_G_A	0.0226342	4.174e-21	2994	1.97808480763212e-14	6.30355570191896e-15	0.609941085171728	0.194173819906316	0.195885094921929	0.755150909677787
19_4184642_5224734	ENSG00000205784.2	ARRDC5	Nerve_Tibial	COVID19_HGI_B1_ALL_leave_23andme_20210107	19_5191473_T_C	0.39991	0.001557	3079	0.732306100262978	0.186339574913609	0.0606717236112963	0.0154330257344577	0.00524957547765876	0.0354885387673999
19_4184642_5224734	ENSG00000205784.2	ARRDC5	Skin_Not_Sun_Exposed_Suprapubic	COVID19_HGI_B1_ALL_leave_UKBB_23andme_20210107	19_4783024_C_T	0.00697418	0.0001682	2677	0.657535194249506	0.237334695719407	0.0690209490178384	0.0249016276679861	0.0112075333452631	0.433865902023387
19_4184642_5224734	ENSG00000205784.2	ARRDC5	Stomach	COVID19_HGI_C2_ALL_leave_23andme_20210107	19_4719443_G_A	0.487522	2.759e-08	3210	0.134978684982865	0.0414128027271825	0.601901876775959	0.184632406639219	0.0370742288747739	0.903721104484564
19_4184642_5224734	ENSG00000205784.2	ARRDC5	Cells_EBV-transformed_lymphocytes	COVID19_HGI_B1_ALL_leave_UKBB_23andme_20210107	19_4957957_A_G	0.779862	9.372e-05	2677	0.710176122914909	0.188904270146412	0.0745466256438834	0.0198225813530881	0.006550399941707	0.170405696139445
19_4184642_5224734	ENSG00000205784.2	ARRDC5	Esophagus_Gastroesophageal_Junction	COVID19_HGI_A2_ALL_leave_UKBB_23andme_20210107	19_4719443_G_A	0.958291	1.464e-21	3000	6.4686497976721e-15	1.97327919893747e-15	0.734977872449195	0.224166141261458	0.0408559862893381	0.77750356655626
19_4184642_5224734	ENSG00000205784.2	ARRDC5	Small_Intestine_Terminal_Ileum	COVID19_HGI_C2_ALL_eur_leave_ukbb_23andme_20210107	19_4719443_G_A	0.627667	3.012e-08	3494	0.0851923383780571	0.0271861564852091	0.635375841767931	0.202708450066849	0.0495372133019544	0.503684125161114
19_4184642_5224734	ENSG00000205784.2	ARRDC5	Brain_Nucleus_accumbens_basal_ganglia	COVID19_HGI_C2_ALL_leave_UKBB_23andme_20210107	19_4719443_G_A	0.792996	2.276e-08	3020	0.0758489485838688	0.0218231760345044	0.66708699942188	0.191890186828739	0.043350689131007	0.613746634818276
19_4184642_5224734	ENSG00000205784.2	ARRDC5	Brain_Cerebellar_Hemisphere	COVID19_HGI_B2_ALL_leave_UKBB_23andme_20210107	19_4719443_G_A	0.914546	1.215e-17	2600	9.46459994690832e-11	2.22858443343951e-11	0.769012265645072	0.181025706669922	0.049962027568073	0.979493794403622
19_4184642_5224734	ENSG00000205784.2	ARRDC5	Brain_Hippocampus	COVID19_HGI_C2_ALL_eur_leave_ukbb_23andme_20210107	19_4719443_G_A	0.201388	3.012e-08	3491	0.0798281185160918	0.0309628287227078	0.595333279088728	0.230848118642833	0.0630276550296397	0.562580138423198
19_4184642_5224734	ENSG00000205784.2	ARRDC5	Adrenal_Gland	COVID19_HGI_B2_ALL_leave_23andme_20210107	19_4719443_G_A	0.0787035	5.759e-17	2943	4.5552424240616e-10	1.39234782591404e-10	0.682309537811529	0.208444352829058	0.109246108764655	0.986613708955957
19_4184642_5224734	ENSG00000205784.2	ARRDC5	Vagina	COVID19_HGI_B1_ALL_eur_leave_ukbb_23andme_20210107	19_4282071_G_T	0.575308	0.0005233	3337	0.657843421044469	0.218290046204092	0.0866334756358228	0.0287388106507083	0.00849424646490751	0.0424113785214384
19_4184642_5224734	ENSG00000205784.2	ARRDC5	Prostate	COVID19_HGI_B1_ALL_leave_23andme_20210107	19_5191473_T_C	0.92621	0.001557	3063	0.715561160451843	0.203099826927756	0.0589260184907858	0.0167194514462694	0.00569354268334576	0.0325089071486679
19_4184642_5224734	ENSG00000205784.2	ARRDC5	Lung	COVID19_HGI_C2_ALL_eur_leave_23andme_20210107	19_4719443_G_A	0.93933	5.175e-08	3493	0.206790478096133	0.0767113314212875	0.505912289342501	0.18765110927032	0.0229347918697577	0.883312306106896
19_4184642_5224734	ENSG00000205784.2	ARRDC5	Brain_Hypothalamus	COVID19_HGI_A2_ALL_eur_leave_23andme_20210107	19_4719443_G_A	0.748632	6.115e-20	3629	2.92511017720279e-13	1.09016743892484e-13	0.692158734460909	0.257912633173864	0.0499286323648257	0.697849535473501
19_4184642_5224734	ENSG00000205784.2	ARRDC5	Stomach	COVID19_HGI_B2_ALL_eur_leave_23andme_20210107	19_4719443_G_A	0.487522	2.937e-14	3272	1.88031861879373e-07	5.90113361174532e-08	0.727442244783909	0.228253913441042	0.0443035947318522	0.853782337062182
19_4184642_5224734	ENSG00000205784.2	ARRDC5	Cells_EBV-transformed_lymphocytes	COVID19_HGI_B1_ALL_leave_23andme_20210107	19_5191473_T_C	0.0528779	0.001557	3079	0.700623696887732	0.217712608157129	0.0580468294307968	0.0180319531937432	0.00558491233059883	0.0365254172657806
19_4184642_5224734	ENSG00000205784.2	ARRDC5	Spleen	COVID19_HGI_C2_ALL_leave_23andme_20210107	19_4719443_G_A	0.0944708	2.759e-08	3210	0.12054078357054	0.0478297761793942	0.537519565863769	0.21320325967133	0.080906614714967	0.868401513091743
19_4184642_5224734	ENSG00000205784.2	ARRDC5	Brain_Hypothalamus	COVID19_HGI_A2_ALL_leave_UKBB_23andme_20210107	19_4719443_G_A	0.748632	1.464e-21	2997	6.44915565177517e-15	1.88903000411105e-15	0.732762917810331	0.214581819757978	0.0526552624316855	0.785715333381018
19_4184642_5224734	ENSG00000205784.2	ARRDC5	Spleen	COVID19_HGI_B1_ALL_leave_UKBB_23andme_20210107	19_4957957_A_G	0.578355	9.372e-05	2674	0.670307994998005	0.228050382980121	0.0702669675647025	0.0238985626001473	0.00747609185702472	0.14030884404277
19_4184642_5224734	ENSG00000205784.2	ARRDC5	Colon_Transverse	COVID19_HGI_C2_ALL_eur_leave_23andme_20210107	19_4719443_G_A	0.80537	5.175e-08	3493	0.213798750808444	0.0682004176723321	0.523058007679558	0.166824000076432	0.0281188237632341	0.896476514248071
19_4184642_5224734	ENSG00000205784.2	ARRDC5	Brain_Putamen_basal_ganglia	COVID19_HGI_B2_ALL_leave_23andme_20210107	19_4719443_G_A	0.882361	5.759e-17	2924	4.94315464462957e-10	1.40241194414656e-10	0.740413187033083	0.210011483194883	0.0495753291374782	0.975637115400556
19_4184642_5224734	ENSG00000205784.2	ARRDC5	Brain_Anterior_cingulate_cortex_BA24	COVID19_HGI_A2_ALL_eur_leave_23andme_20210107	19_4719443_G_A	0.0255731	6.115e-20	3632	2.64802558338153e-13	9.27938385027143e-14	0.626593162506508	0.219420874239887	0.153985963253249	0.746308986568396
19_4184642_5224734	ENSG00000205784.2	ARRDC5	Brain_Spinal_cord_cervical_c-1	COVID19_HGI_B2_ALL_eur_leave_ukbb_23andme_20210107	19_4719443_G_A	0.87386	1.961e-15	3254	8.33824989548331e-09	2.55095593094243e-09	0.724033497997108	0.221452104996589	0.0545143861170958	0.603095386315052
19_4184642_5224734	ENSG00000205784.2	ARRDC5	Brain_Substantia_nigra	COVID19_HGI_B2_ALL_leave_UKBB_23andme_20210107	19_4719443_G_A	0.881894	1.215e-17	2593	9.33375914580863e-11	2.28063332003841e-11	0.758381263652706	0.185248344692724	0.0563703915384252	0.979319328670858
19_4184642_5224734	ENSG00000205784.2	ARRDC5	Liver	COVID19_HGI_B1_ALL_eur_leave_ukbb_23andme_20210107	19_4282071_G_T	0.394856	0.0005233	3346	0.647228208869533	0.228553209713302	0.0854458942805674	0.0301645721126379	0.00860811502395918	0.0421024221857971
19_4184642_5224734	ENSG00000205784.2	ARRDC5	Artery_Coronary	COVID19_HGI_A2_ALL_eur_leave_ukbb_23andme_20210107	19_4719443_G_A	0.602793	1.633e-20	3651	6.18499300849439e-14	2.28301107344162e-14	0.695868497751605	0.256812386925449	0.0473191153228623	0.738909535376577
19_4184642_5224734	ENSG00000205784.2	ARRDC5	Skin_Not_Sun_Exposed_Suprapubic	COVID19_HGI_B1_ALL_eur_leave_ukbb_23andme_20210107	19_4282071_G_T	0.0968046	0.0005233	3347	0.611430823736718	0.263551121673848	0.0807342769186351	0.0347902064330844	0.00949357123771358	0.0488582986398817
19_4184642_5224734	ENSG00000205784.2	ARRDC5	Brain_Putamen_basal_ganglia	COVID19_HGI_C2_ALL_leave_UKBB_23andme_20210107	19_4719443_G_A	0.882361	2.276e-08	2994	0.0755089903132112	0.0219492187267233	0.664087631584075	0.192993866797991	0.0454602925779998	0.60020091090574
19_4184642_5224734	ENSG00000205784.2	ARRDC5	Stomach	COVID19_HGI_B1_ALL_leave_UKBB_23andme_20210107	19_4957957_A_G	0.338724	9.372e-05	2674	0.713960897670684	0.185164523023669	0.074904474519662	0.0194197955060467	0.00655030927993915	0.179785649996887
19_4184642_5224734	ENSG00000205784.2	ARRDC5	Brain_Caudate_basal_ganglia	COVID19_HGI_A2_ALL_leave_UKBB_23andme_20210107	19_4719443_G_A	0.914363	1.464e-21	3000	6.59451070694294e-15	1.79150498744468e-15	0.749278381243734	0.203506318333142	0.0472153004231141	0.785849105019014
19_4184642_5224734	ENSG00000205784.2	ARRDC5	Esophagus_Mucosa	COVID19_HGI_B1_ALL_leave_23andme_20210107	19_5191473_T_C	0.0336994	0.001557	3079	0.690805340423537	0.227651085201348	0.0572333764095822	0.018855488434583	0.00545470953094971	0.0472642581969827
19_4184642_5224734	ENSG00000205784.2	ARRDC5	Adipose_Visceral_Omentum	COVID19_HGI_C2_ALL_leave_23andme_20210107	19_4719443_G_A	0.563506	2.759e-08	3213	0.133870029483201	0.0433333419034358	0.596959282070727	0.193201359495463	0.0326359870471728	0.873184312199043
19_4184642_5224734	ENSG00000205784.2	ARRDC5	Brain_Cerebellar_Hemisphere	COVID19_HGI_B1_ALL_eur_leave_ukbb_23andme_20210107	19_4282071_G_T	0.370595	0.0005233	3342	0.668043493506738	0.208086149052716	0.0880867511248397	0.0274294294439458	0.00835417687176092	0.0453598001531476
19_4184642_5224734	ENSG00000205784.2	ARRDC5	Colon_Transverse	COVID19_HGI_B1_ALL_eur_leave_23andme_20210107	19_4282071_G_T	0.792987	0.0002124	3347	0.64304697242972	0.196751715513423	0.115298312697825	0.0352679446427442	0.00963505471628783	0.0728483526472999
19_4184642_5224734	ENSG00000205784.2	ARRDC5	Testis	COVID19_HGI_A2_ALL_eur_leave_ukbb_23andme_20210107	19_4719443_G_A	0.0923771	1.633e-20	3654	1.01383973706246e-15	8.76928348528893e-14	0.0114066278461691	0.986622932269818	0.00197043988392637	0.630523192023753
19_4184642_5224734	ENSG00000205784.2	ARRDC5	Liver	COVID19_HGI_B1_ALL_eur_leave_23andme_20210107	19_4282071_G_T	0.394856	0.0002124	3346	0.619758253167551	0.218852849839717	0.111113814656724	0.0392261453559565	0.0110489369800517	0.0708588501652937
19_4184642_5224734	ENSG00000205784.2	ARRDC5	Vagina	COVID19_HGI_A2_ALL_leave_23andme_20210107	19_4719443_G_A	0.708184	4.174e-21	2990	2.36936778161437e-14	7.02819091669079e-15	0.730592920138118	0.216661035790791	0.0527460440710591	0.771658614122526
19_4184642_5224734	ENSG00000205784.2	ARRDC5	Brain_Cortex	COVID19_HGI_B1_ALL_eur_leave_23andme_20210107	19_4282071_G_T	0.544227	0.0002124	3343	0.625856805307727	0.213106235828065	0.112143077148413	0.0381743554663027	0.0107195262494913	0.0721234026849001
19_4184642_5224734	ENSG00000205784.2	ARRDC5	Skin_Not_Sun_Exposed_Suprapubic	COVID19_HGI_B2_ALL_eur_leave_ukbb_23andme_20210107	19_4719443_G_A	0.602832	1.961e-15	3277	7.7949294914065e-09	3.27611432602322e-09	0.676855471718827	0.284435436579042	0.0387090806310879	0.555923543872132
19_4184642_5224734	ENSG00000205784.2	ARRDC5	Spleen	COVID19_HGI_C2_ALL_eur_leave_23andme_20210107	19_4719443_G_A	0.0944708	5.175e-08	3490	0.189151616737453	0.0809317320842121	0.462756798738643	0.197929125838585	0.0692307266011072	0.883421770865194
19_4184642_5224734	ENSG00000205784.2	ARRDC5	Pancreas	COVID19_HGI_B1_ALL_eur_leave_23andme_20210107	19_4282071_G_T	0.266676	0.0002124	3347	0.625307271132359	0.214106886217486	0.112117584516148	0.038379272563845	0.0100889855701619	0.0818245528259024
19_4184642_5224734	ENSG00000205784.2	ARRDC5	Artery_Aorta	COVID19_HGI_A2_ALL_eur_leave_ukbb_23andme_20210107	19_4719443_G_A	0.619988	1.633e-20	3654	6.18563277376684e-14	2.36026643108309e-14	0.695940477218428	0.265513096629162	0.0385464261523248	0.751248541929428
19_4184642_5224734	ENSG00000205784.2	ARRDC5	Vagina	COVID19_HGI_C2_ALL_eur_leave_ukbb_23andme_20210107	19_4719443_G_A	0.708184	3.012e-08	3488	0.0838204476363975	0.0290962445340797	0.625144980463225	0.21695900638563	0.0449793209806674	0.568436968402966
19_4184642_5224734	ENSG00000205784.2	ARRDC5	Adipose_Visceral_Omentum	COVID19_HGI_C2_ALL_eur_leave_23andme_20210107	19_4719443_G_A	0.563506	5.175e-08	3493	0.208029412173957	0.0740342668176412	0.508943337877361	0.181096717209242	0.0278962659217983	0.880611441423549
19_4184642_5224734	ENSG00000205784.2	ARRDC5	Heart_Atrial_Appendage	COVID19_HGI_B2_ALL_eur_leave_ukbb_23andme_20210107	19_4719443_G_A	0.229454	1.961e-15	3277	7.92102424667584e-09	2.89474638146282e-09	0.687804631060575	0.251298005854158	0.0608973522694956	0.611401371928008
19_4184642_5224734	ENSG00000205784.2	ARRDC5	Brain_Anterior_cingulate_cortex_BA24	COVID19_HGI_B1_ALL_eur_leave_23andme_20210107	19_4282071_G_T	0.539908	0.0002124	3336	0.635380814994309	0.203623015995245	0.113728059797268	0.036436051437463	0.0108320577757145	0.0753156521305213
19_4184642_5224734	ENSG00000205784.2	ARRDC5	Brain_Amygdala	COVID19_HGI_C2_ALL_leave_23andme_20210107	19_4719443_G_A	0.761012	2.759e-08	3200	0.134787281171903	0.0405971134391259	0.600589301776591	0.180850687681553	0.0431756159308277	0.89253347223047
19_4184642_5224734	ENSG00000205784.2	ARRDC5	Brain_Hypothalamus	COVID19_HGI_C2_ALL_leave_23andme_20210107	19_4719443_G_A	0.748632	2.759e-08	3205	0.133107111699749	0.0422853022740802	0.593549555927071	0.188515544806369	0.0425424852927304	0.885652633139701
19_4184642_5224734	ENSG00000205784.2	ARRDC5	Brain_Cerebellar_Hemisphere	COVID19_HGI_C2_ALL_leave_UKBB_23andme_20210107	19_4719443_G_A	0.914546	2.276e-08	3020	0.0764638905873557	0.021107820417371	0.672495377831648	0.185597692118887	0.0443352190447379	0.605081502152012
19_4184642_5224734	ENSG00000205784.2	ARRDC5	Skin_Not_Sun_Exposed_Suprapubic	COVID19_HGI_A2_ALL_leave_23andme_20210107	19_4719443_G_A	0.602832	4.174e-21	2995	2.24318989882327e-14	8.77101168514803e-15	0.691686057066658	0.270415641640563	0.037898301292747	0.713104037132977
19_4184642_5224734	ENSG00000205784.2	ARRDC5	Brain_Hippocampus	COVID19_HGI_C2_ALL_leave_23andme_20210107	19_4719443_G_A	0.201388	2.759e-08	3208	0.126816698006344	0.0454517800374048	0.565403120934659	0.202583745430381	0.059744655591212	0.891841749719894
19_4184642_5224734	ENSG00000205784.2	ARRDC5	Brain_Amygdala	COVID19_HGI_B1_ALL_eur_leave_ukbb_23andme_20210107	19_4282071_G_T	0.550318	0.0005233	3321	0.669185055498187	0.209960355688169	0.0857618330096428	0.0269000366491305	0.00819271915487076	0.0460857244091631
19_4184642_5224734	ENSG00000205784.2	ARRDC5	Adrenal_Gland	COVID19_HGI_B1_ALL_eur_leave_ukbb_23andme_20210107	19_4282071_G_T	0.214883	0.0005233	3334	0.649771039196393	0.226793087867441	0.0851518065136433	0.0297124223241832	0.00857164409834001	0.0460830551250971
19_4184642_5224734	ENSG00000205784.2	ARRDC5	Brain_Spinal_cord_cervical_c-1	COVID19_HGI_B2_ALL_leave_UKBB_23andme_20210107	19_4719443_G_A	0.87386	1.215e-17	2591	9.38519980771694e-11	2.23944854908909e-11	0.762560890914539	0.181902857361545	0.0555362516076706	0.978383345119542
19_4184642_5224734	ENSG00000205784.2	ARRDC5	Artery_Aorta	COVID19_HGI_C2_ALL_leave_UKBB_23andme_20210107	19_4719443_G_A	0.619988	2.276e-08	3020	0.0744777759691496	0.0239269297151963	0.655027617685941	0.210399758315251	0.0361679183144615	0.622734220311019
19_4184642_5224734	ENSG00000205784.2	ARRDC5	Brain_Hippocampus	COVID19_HGI_A2_ALL_eur_leave_23andme_20210107	19_4719443_G_A	0.201388	6.115e-20	3634	2.80304225608699e-13	1.12671027952455e-13	0.66327422321881	0.266539381770237	0.0701863950105609	0.706108350740141
19_4184642_5224734	ENSG00000205784.2	ARRDC5	Skin_Sun_Exposed_Lower_leg	COVID19_HGI_A2_ALL_leave_23andme_20210107	19_4719443_G_A	0.779179	4.174e-21	2995	2.39327297483014e-14	7.45151338257165e-15	0.737964069966985	0.22973459952234	0.0323013305106414	0.766083089425082
19_4184642_5224734	ENSG00000205784.2	ARRDC5	Pituitary	COVID19_HGI_C2_ALL_eur_leave_ukbb_23andme_20210107	19_4719443_G_A	0.0330925	3.012e-08	3494	0.0779076340864756	0.0273752212958274	0.581048778731376	0.204059585779004	0.109608780107317	0.760010004313498
19_4184642_5224734	ENSG00000205784.2	ARRDC5	Heart_Atrial_Appendage	COVID19_HGI_C2_ALL_eur_leave_ukbb_23andme_20210107	19_4719443_G_A	0.229454	3.012e-08	3499	0.0804969767626154	0.0314291437420679	0.600362798304087	0.234351576483552	0.0533595047076773	0.549496250337382
19_4184642_5224734	ENSG00000205784.2	ARRDC5	Artery_Aorta	COVID19_HGI_A2_ALL_leave_UKBB_23andme_20210107	19_4719443_G_A	0.619988	1.464e-21	3000	6.45060699883637e-15	1.99290473454952e-15	0.73292782208071	0.226396204613467	0.0406759733058127	0.79964794859566
19_4184642_5224734	ENSG00000205784.2	ARRDC5	Artery_Coronary	COVID19_HGI_B1_ALL_eur_leave_ukbb_23andme_20210107	19_4282071_G_T	0.0461049	0.0005233	3343	0.653793349887275	0.221763540460067	0.0862623273116293	0.0292508340371364	0.00892994830389263	0.0566363260484706
19_4184642_5224734	ENSG00000205784.2	ARRDC5	Esophagus_Gastroesophageal_Junction	COVID19_HGI_B1_ALL_leave_23andme_20210107	19_5191473_T_C	0.529074	0.001557	3079	0.700301653684221	0.217849074072269	0.0580201480796142	0.0180430582716643	0.00578606589223128	0.030690547682031
19_4184642_5224734	ENSG00000205784.2	ARRDC5	Heart_Atrial_Appendage	COVID19_HGI_B1_ALL_leave_UKBB_23andme_20210107	19_4957957_A_G	0.0106289	9.372e-05	2677	0.683574677885867	0.210589822873784	0.0717542930095125	0.0220934593156364	0.0119877469152002	0.481403471647207
19_4184642_5224734	ENSG00000205784.2	ARRDC5	Stomach	COVID19_HGI_A2_ALL_leave_23andme_20210107	19_4719443_G_A	0.487522	4.174e-21	2992	2.40949040351502e-14	6.8842043876209e-15	0.742964702908803	0.212229161012773	0.0448061360783912	0.794722825775598
19_4184642_5224734	ENSG00000205784.2	ARRDC5	Brain_Frontal_Cortex_BA9	COVID19_HGI_C2_ALL_leave_23andme_20210107	19_4719443_G_A	0.615098	2.759e-08	3212	0.133695227223458	0.0416890914543876	0.59617946858222	0.185859200524025	0.04257701221591	0.894608281919653
19_4184642_5224734	ENSG00000205784.2	ARRDC5	Brain_Cerebellar_Hemisphere	COVID19_HGI_B1_ALL_leave_UKBB_23andme_20210107	19_4957957_A_G	0.958404	9.372e-05	2677	0.723529281725557	0.175782924177433	0.0759482961575793	0.0184455004523981	0.00629399748703268	0.175462499345
19_4184642_5224734	ENSG00000205784.2	ARRDC5	Brain_Caudate_basal_ganglia	COVID19_HGI_B1_ALL_eur_leave_23andme_20210107	19_4282071_G_T	0.81426	0.0002124	3346	0.642364630864509	0.196740690924409	0.115148089213216	0.0352565741133895	0.0104900148844759	0.0725811109857215
19_4184642_5224734	ENSG00000205784.2	ARRDC5	Artery_Tibial	COVID19_HGI_A2_ALL_eur_leave_ukbb_23andme_20210107	19_4719443_G_A	0.242873	1.633e-20	3654	6.42924556344706e-14	1.97835618466262e-14	0.723349152661558	0.222529112287698	0.0541217350506592	0.750505904527851
19_4184642_5224734	ENSG00000205784.2	ARRDC5	Cells_EBV-transformed_lymphocytes	COVID19_HGI_C2_ALL_eur_leave_23andme_20210107	19_4719443_G_A	0.380139	5.175e-08	3488	0.20562315003769	0.0724905785635471	0.503052342480475	0.177305016685736	0.0415289122325507	0.900991810756471
19_4184642_5224734	ENSG00000205784.2	ARRDC5	Brain_Putamen_basal_ganglia	COVID19_HGI_A2_ALL_leave_23andme_20210107	19_4719443_G_A	0.882361	4.174e-21	2961	2.39572387903816e-14	6.85141020260066e-15	0.738719804587931	0.211212693214991	0.0500675021970466	0.757382363066216
19_4184642_5224734	ENSG00000205784.2	ARRDC5	Artery_Aorta	COVID19_HGI_B1_ALL_leave_23andme_20210107	19_5191473_T_C	0.126937	0.001557	3079	0.693485219216117	0.224828268126248	0.0574554049647954	0.0186214624751205	0.00560964521771984	0.0355770961632571
19_4184642_5224734	ENSG00000205784.2	ARRDC5	Brain_Nucleus_accumbens_basal_ganglia	COVID19_HGI_B2_ALL_leave_23andme_20210107	19_4719443_G_A	0.792996	5.759e-17	2953	4.96101507838533e-10	1.39349861052527e-10	0.743088422106662	0.208677736014118	0.0482338412437705	0.976953224545952
19_4184642_5224734	ENSG00000205784.2	ARRDC5	Artery_Coronary	COVID19_HGI_B2_ALL_eur_leave_23andme_20210107	19_4719443_G_A	0.602793	2.937e-14	3274	1.84584936126651e-07	6.13866890922205e-08	0.714107061155073	0.237439334440284	0.0484533584330173	0.829483606625896
19_4184642_5224734	ENSG00000205784.2	ARRDC5	Breast_Mammary_Tissue	COVID19_HGI_C2_ALL_leave_23andme_20210107	19_4719443_G_A	0.470429	2.759e-08	3213	0.130386133495697	0.0463387896679223	0.581423735723734	0.206600773335248	0.0352505677773999	0.902694494525096
19_4184642_5224734	ENSG00000205784.2	ARRDC5	Brain_Putamen_basal_ganglia	COVID19_HGI_A2_ALL_eur_leave_ukbb_23andme_20210107	19_4719443_G_A	0.882361	1.633e-20	3611	6.26900133297092e-14	2.19410723551674e-14	0.705320205533946	0.246809337593008	0.0478704568729633	0.732563178010618
19_4184642_5224734	ENSG00000205784.2	ARRDC5	Brain_Spinal_cord_cervical_c-1	COVID19_HGI_A2_ALL_eur_leave_23andme_20210107	19_4719443_G_A	0.87386	6.115e-20	3603	2.98754214112137e-13	1.0155155417039e-13	0.706931794796404	0.240245117704365	0.0528230874988295	0.687861412729862
19_4184642_5224734	ENSG00000205784.2	ARRDC5	Nerve_Tibial	COVID19_HGI_A2_ALL_eur_leave_ukbb_23andme_20210107	19_4719443_G_A	0.101552	1.633e-20	3654	6.23806136422162e-14	1.90457867928265e-14	0.701839174990421	0.214198625117822	0.0839621998916755	0.812960666929832
19_4184642_5224734	ENSG00000205784.2	ARRDC5	Whole_Blood	COVID19_HGI_B2_ALL_eur_leave_ukbb_23andme_20210107	19_4719443_G_A	0.657119	1.961e-15	3277	5.92800378418209e-09	5.30215060774616e-09	0.514745104765479	0.460375648400565	0.0248792356038001	0.629919168893985
19_4184642_5224734	ENSG00000205784.2	ARRDC5	Heart_Atrial_Appendage	COVID19_HGI_B1_ALL_eur_leave_23andme_20210107	19_4282071_G_T	0.885485	0.0002124	3347	0.612248671678086	0.22680486502863	0.109776177826081	0.0406555942722789	0.0105146911949239	0.064997740426441
19_4184642_5224734	ENSG00000205784.2	ARRDC5	Uterus	COVID19_HGI_C2_ALL_leave_UKBB_23andme_20210107	19_4719443_G_A	0.12359	2.276e-08	3008	0.0727820053669189	0.0212352584423961	0.640091014416949	0.186677086586178	0.0792146351875578	0.63449273295621
19_4184642_5224734	ENSG00000205784.2	ARRDC5	Brain_Caudate_basal_ganglia	COVID19_HGI_C2_ALL_eur_leave_ukbb_23andme_20210107	19_4719443_G_A	0.914363	3.012e-08	3498	0.0859156295671312	0.0274893901197942	0.640775829178574	0.20498049257502	0.040838658559481	0.552166617925247
19_4184642_5224734	ENSG00000205784.2	ARRDC5	Small_Intestine_Terminal_Ileum	COVID19_HGI_C2_ALL_eur_leave_23andme_20210107	19_4719443_G_A	0.627667	5.175e-08	3488	0.211897243423643	0.067507481012996	0.518400569508646	0.165118052492051	0.0370766535626642	0.878316782547864
19_4184642_5224734	ENSG00000205784.2	ARRDC5	Adrenal_Gland	COVID19_HGI_B1_ALL_leave_23andme_20210107	19_5191473_T_C	0.421652	0.001557	3068	0.693150086377353	0.225382172058166	0.0571955704553425	0.0185918242263376	0.00568034688280092	0.0317918875766285
19_4184642_5224734	ENSG00000205784.2	ARRDC5	Esophagus_Gastroesophageal_Junction	COVID19_HGI_B1_ALL_leave_UKBB_23andme_20210107	19_4957957_A_G	0.216834	9.372e-05	2677	0.707468646555161	0.191484329969834	0.0742624239928882	0.0200932672588111	0.00669133222330544	0.210635750242155
19_4184642_5224734	ENSG00000205784.2	ARRDC5	Artery_Tibial	COVID19_HGI_B2_ALL_eur_leave_23andme_20210107	19_4719443_G_A	0.242873	2.937e-14	3275	1.91740711669235e-07	5.23643140615051e-08	0.741790738655452	0.202527081363121	0.0556819358764016	0.837939341897815
19_4184642_5224734	ENSG00000205784.2	ARRDC5	Testis	COVID19_HGI_C2_ALL_eur_leave_ukbb_23andme_20210107	19_4723670_C_A	0.0379739	4.107e-08	3499	0.00135079679016966	0.11661720484263	0.0100745167520759	0.86975258895741	0.00220489265771467	0.492675714438624
19_4184642_5224734	ENSG00000205784.2	ARRDC5	Brain_Cortex	COVID19_HGI_C2_ALL_eur_leave_ukbb_23andme_20210107	19_4719443_G_A	0.729764	3.012e-08	3497	0.0835660061466976	0.0297410490413863	0.623251631360596	0.221772896956892	0.0416684164944283	0.546765945013946
19_4184642_5224734	ENSG00000205784.2	ARRDC5	Prostate	COVID19_HGI_A2_ALL_leave_23andme_20210107	19_4719443_G_A	0.436373	4.174e-21	2981	2.40862429341651e-14	6.54911010438758e-15	0.742697638457711	0.201885941633441	0.0554164199088175	0.770193177185735
19_4184642_5224734	ENSG00000205784.2	ARRDC5	Stomach	COVID19_HGI_A2_ALL_leave_UKBB_23andme_20210107	19_4719443_G_A	0.487522	1.464e-21	2997	6.53615240894745e-15	1.86969989794968e-15	0.742647622268976	0.212393199648829	0.0449591780821881	0.817832379746506
19_4184642_5224734	ENSG00000205784.2	ARRDC5	Prostate	COVID19_HGI_C2_ALL_eur_leave_ukbb_23andme_20210107	19_4719443_G_A	0.436373	3.012e-08	3482	0.0850586706128254	0.0275909908829977	0.634376409229809	0.205729234026362	0.0472446952480062	0.566496485019088
19_4184642_5224734	ENSG00000205784.2	ARRDC5	Brain_Hypothalamus	COVID19_HGI_C2_ALL_eur_leave_ukbb_23andme_20210107	19_4719443_G_A	0.748632	3.012e-08	3487	0.0836758574675132	0.0291959105930697	0.624066046401788	0.217701753805981	0.0453604317316488	0.552023084433134
19_4184642_5224734	ENSG00000205784.2	ARRDC5	Esophagus_Muscularis	COVID19_HGI_A2_ALL_eur_leave_23andme_20210107	19_4719443_G_A	0.273095	6.115e-20	3648	3.01535141348602e-13	9.93138180760537e-14	0.713512207020262	0.234951326570146	0.0515364664091926	0.729338299152507
19_4184642_5224734	ENSG00000205784.2	ARRDC5	Colon_Transverse	COVID19_HGI_A2_ALL_leave_UKBB_23andme_20210107	19_4719443_G_A	0.80537	1.464e-21	3000	6.649071683054e-15	1.79740927803075e-15	0.755477682704649	0.204184049882784	0.0403382674125594	0.79397618133199
19_4184642_5224734	ENSG00000205784.2	ARRDC5	Brain_Cortex	COVID19_HGI_B2_ALL_eur_leave_ukbb_23andme_20210107	19_4719443_G_A	0.729764	1.961e-15	3276	8.22045817247478e-09	2.74968570892832e-09	0.713805314109526	0.238715401089219	0.0474792738311099	0.609140234827715
19_4184642_5224734	ENSG00000205784.2	ARRDC5	Testis	COVID19_HGI_C2_ALL_eur_leave_23andme_20210107	19_4719443_G_A	0.0923771	5.175e-08	3493	0.00331614695972024	0.286288189546967	0.00811294366952582	0.700401322458541	0.00188139736524698	0.56946620586172
19_4184642_5224734	ENSG00000205784.2	ARRDC5	Lung	COVID19_HGI_A2_ALL_eur_leave_23andme_20210107	19_4719443_G_A	0.93933	6.115e-20	3648	2.9520070019023e-13	1.1388622973019e-13	0.698523237340192	0.26945303449947	0.0320237281599309	0.685049447311298
19_4184642_5224734	ENSG00000205784.2	ARRDC5	Brain_Cerebellar_Hemisphere	COVID19_HGI_C2_ALL_eur_leave_23andme_20210107	19_4719443_G_A	0.914546	5.175e-08	3490	0.211391544806896	0.0689370052630331	0.51716672257146	0.168619620445269	0.0338851069133419	0.89328275682561
19_4184642_5224734	ENSG00000205784.2	ARRDC5	Testis	COVID19_HGI_B2_ALL_leave_23andme_20210107	19_4719443_G_A	0.0923771	5.759e-17	2953	7.65711354276441e-12	6.58825417654615e-10	0.0114692504063831	0.986823634702863	0.00170711422427166	0.961463670180216
19_4184642_5224734	ENSG00000205784.2	ARRDC5	Colon_Transverse	COVID19_HGI_B2_ALL_leave_23andme_20210107	19_4719443_G_A	0.80537	5.759e-17	2953	5.06297632066297e-10	1.34289031895649e-10	0.758360743888193	0.201105044346655	0.0405342111245659	0.977081357520991
19_4184642_5224734	ENSG00000205784.2	ARRDC5	Adipose_Visceral_Omentum	COVID19_HGI_B1_ALL_eur_leave_ukbb_23andme_20210107	19_5023034_C_T	0.000140026	0.004089	3347	0.65184264867961	0.220835153297427	0.0860703171362144	0.0291473125358166	0.0121045683509322	0.0659809103251334
19_4184642_5224734	ENSG00000205784.2	ARRDC5	Uterus	COVID19_HGI_B1_ALL_eur_leave_ukbb_23andme_20210107	19_4282071_G_T	0.549024	0.0005233	3326	0.661780600256961	0.21459864838493	0.0870107777803736	0.0282069833467808	0.00840299023095436	0.0426947060020135
19_4184642_5224734	ENSG00000205784.2	ARRDC5	Prostate	COVID19_HGI_B2_ALL_eur_leave_23andme_20210107	19_4719443_G_A	0.436373	2.937e-14	3258	1.8780912678391e-07	5.66621873608179e-08	0.726580545487169	0.219155759545288	0.0542634504962285	0.834843486697094
19_4184642_5224734	ENSG00000205784.2	ARRDC5	Breast_Mammary_Tissue	COVID19_HGI_B1_ALL_eur_leave_ukbb_23andme_20210107	19_4282071_G_T	0.788234	0.0005233	3347	0.640452171422487	0.235525475122226	0.0845663008036849	0.0310907847777554	0.00836526787384724	0.0363008551025812
19_4184642_5224734	ENSG00000205784.2	ARRDC5	Adipose_Subcutaneous	COVID19_HGI_A2_ALL_eur_leave_23andme_20210107	19_4719443_G_A	0.770355	6.115e-20	3648	3.14591167657571e-13	9.38112014257899e-14	0.744406231859169	0.221948565803558	0.0336452023368628	0.704553369052022
19_4184642_5224734	ENSG00000205784.2	ARRDC5	Brain_Cerebellar_Hemisphere	COVID19_HGI_B2_ALL_leave_23andme_20210107	19_4719443_G_A	0.914546	5.759e-17	2953	5.00018395494248e-10	1.35145424586668e-10	0.74895535421968	0.202379666167574	0.0486649789775826	0.976102205073069
19_4184642_5224734	ENSG00000205784.2	ARRDC5	Thyroid	COVID19_HGI_B1_ALL_eur_leave_23andme_20210107	19_4282071_G_T	0.742872	0.0002124	3347	0.658411817371291	0.181382657446866	0.118053229169841	0.0325122677839682	0.0096400282280332	0.0702919813336541
19_4184642_5224734	ENSG00000205784.2	ARRDC5	Skin_Sun_Exposed_Lower_leg	COVID19_HGI_C2_ALL_eur_leave_ukbb_23andme_20210107	19_4719443_G_A	0.779179	3.012e-08	3499	0.0845154642716594	0.0304361596853888	0.63033349413524	0.226971315693317	0.0277435662143946	0.55929451106408
19_4184642_5224734	ENSG00000205784.2	ARRDC5	Brain_Substantia_nigra	COVID19_HGI_B2_ALL_leave_23andme_20210107	19_4719443_G_A	0.881894	5.759e-17	2941	4.93870362567456e-10	1.37072487371678e-10	0.739746488666015	0.205259799220773	0.054993711482268	0.975899491122041
19_4184642_5224734	ENSG00000205784.2	ARRDC5	Breast_Mammary_Tissue	COVID19_HGI_B1_ALL_leave_23andme_20210107	19_5191473_T_C	0.0255134	0.001557	3079	0.684462751100549	0.233956165661613	0.0567078914706392	0.0193778250987526	0.00549536666844632	0.0428962538308905
19_4184642_5224734	ENSG00000205784.2	ARRDC5	Skin_Sun_Exposed_Lower_leg	COVID19_HGI_B1_ALL_eur_leave_ukbb_23andme_20210107	19_4282071_G_T	0.777886	0.0005233	3347	0.649596808202371	0.226856897960368	0.0857737728666658	0.0299467118258787	0.00782580914471681	0.0367548044834625
19_4184642_5224734	ENSG00000205784.2	ARRDC5	Colon_Transverse	COVID19_HGI_B1_ALL_eur_leave_ukbb_23andme_20210107	19_4282071_G_T	0.792987	0.0005233	3347	0.671124871957941	0.205342650759284	0.0886163718873404	0.0271059528211176	0.00781015257431673	0.0415757858194038
19_4184642_5224734	ENSG00000205784.2	ARRDC5	Brain_Amygdala	COVID19_HGI_A2_ALL_eur_leave_ukbb_23andme_20210107	19_4719443_G_A	0.761012	1.633e-20	3619	6.2902341055686e-14	2.147575388953e-14	0.707709087388842	0.241571228419325	0.0507196841917509	0.746055221379268
19_4184642_5224734	ENSG00000205784.2	ARRDC5	Brain_Substantia_nigra	COVID19_HGI_A2_ALL_leave_23andme_20210107	19_4719443_G_A	0.881894	4.174e-21	2989	2.39046287776727e-14	6.73339262967028e-15	0.737097578477163	0.207568362942798	0.0553340585800101	0.759415164518612
19_4184642_5224734	ENSG00000205784.2	ARRDC5	Brain_Substantia_nigra	COVID19_HGI_A2_ALL_eur_leave_ukbb_23andme_20210107	19_4719443_G_A	0.881894	1.633e-20	3610	6.27070880334309e-14	2.14665580265458e-14	0.705512311627066	0.241465463977843	0.0530222243950083	0.734731096473715
19_4184642_5224734	ENSG00000205784.2	ARRDC5	Artery_Aorta	COVID19_HGI_B1_ALL_eur_leave_23andme_20210107	19_4282071_G_T	0.498818	0.0002124	3347	0.621289404672921	0.217818393177839	0.111397181119071	0.0390443840558381	0.0104506369743311	0.0727174106053465
19_4184642_5224734	ENSG00000205784.2	ARRDC5	Thyroid	COVID19_HGI_C2_ALL_leave_UKBB_23andme_20210107	19_4719443_G_A	0.865898	2.276e-08	3020	0.0794313238558246	0.0194681121798297	0.698593777242666	0.171189573529824	0.0313172131918558	0.606491764746048
19_4184642_5224734	ENSG00000205784.2	ARRDC5	Esophagus_Muscularis	COVID19_HGI_C2_ALL_leave_23andme_20210107	19_4719443_G_A	0.273095	2.759e-08	3213	0.135941026004539	0.0390554161294885	0.606194363300796	0.174112979432191	0.0446962151329854	0.900951267439617
19_4184642_5224734	ENSG00000205784.2	ARRDC5	Adrenal_Gland	COVID19_HGI_B1_ALL_leave_UKBB_23andme_20210107	19_4957957_A_G	0.503528	9.372e-05	2667	0.704160816611701	0.195111853349777	0.073727827578921	0.0204222406204096	0.00657726183919121	0.164401241653523
19_4184642_5224734	ENSG00000205784.2	ARRDC5	Stomach	COVID19_HGI_B2_ALL_leave_UKBB_23andme_20210107	19_4719443_G_A	0.487522	1.215e-17	2597	9.36930454974738e-11	2.35551469048519e-11	0.761269378498509	0.191341544322282	0.0473890770619608	0.983073717936799
19_4184642_5224734	ENSG00000205784.2	ARRDC5	Artery_Aorta	COVID19_HGI_B1_ALL_eur_leave_ukbb_23andme_20210107	19_4282071_G_T	0.498818	0.0005233	3347	0.647994525252276	0.227180964646891	0.0855622049339201	0.0299880536528156	0.0092742515140975	0.0378830655034528
19_4184642_5224734	ENSG00000205784.2	ARRDC5	Adrenal_Gland	COVID19_HGI_A2_ALL_leave_23andme_20210107	19_4719443_G_A	0.0787035	4.174e-21	2986	2.21618737974029e-14	7.04229340071552e-15	0.68335984894439	0.21704903984521	0.0995911112103722	0.851750027839002
19_4184642_5224734	ENSG00000205784.2	ARRDC5	Brain_Nucleus_accumbens_basal_ganglia	COVID19_HGI_B1_ALL_eur_leave_ukbb_23andme_20210107	19_4282071_G_T	0.943767	0.0005233	3345	0.664536766470837	0.211713792748916	0.087705089877656	0.0279337251887204	0.00811062571387087	0.0436155041097538
19_4184642_5224734	ENSG00000205784.2	ARRDC5	Brain_Frontal_Cortex_BA9	COVID19_HGI_A2_ALL_leave_23andme_20210107	19_4719443_G_A	0.615098	4.174e-21	2995	2.38081082362719e-14	6.93559267820699e-15	0.734121374244856	0.213806449365899	0.052072176389213	0.775528875215603
19_4184642_5224734	ENSG00000205784.2	ARRDC5	Stomach	COVID19_HGI_A2_ALL_eur_leave_23andme_20210107	19_4719443_G_A	0.487522	6.115e-20	3645	2.99776717129935e-13	1.04935454361458e-13	0.709351308428053	0.248262761195273	0.0423859303762683	0.738757250777074
19_4184642_5224734	ENSG00000205784.2	ARRDC5	Nerve_Tibial	COVID19_HGI_B1_ALL_eur_leave_ukbb_23andme_20210107	19_4282071_G_T	0.537177	0.0005233	3347	0.68492798678762	0.191661756726936	0.090438956637302	0.0252996447928434	0.00767165505529872	0.0438994086093172
19_4184642_5224734	ENSG00000205784.2	ARRDC5	Spleen	COVID19_HGI_B2_ALL_leave_UKBB_23andme_20210107	19_4719443_G_A	0.0944708	1.215e-17	2600	8.31481482452274e-11	2.76861563565792e-11	0.675590582010197	0.224854420302052	0.0995549975769155	0.975159662751336
19_4184642_5224734	ENSG00000205784.2	ARRDC5	Brain_Amygdala	COVID19_HGI_B2_ALL_eur_leave_23andme_20210107	19_4719443_G_A	0.761012	2.937e-14	3261	1.87437066623639e-07	5.76110986688775e-08	0.725141149636113	0.222829063686496	0.0520295416292257	0.834704869010085
19_4184642_5224734	ENSG00000205784.2	ARRDC5	Adrenal_Gland	COVID19_HGI_B2_ALL_eur_leave_23andme_20210107	19_4719443_G_A	0.0787035	2.937e-14	3265	1.72982965791517e-07	5.95416637731004e-08	0.669222309902388	0.230249377086994	0.100528080485989	0.89653843283614
19_4184642_5224734	ENSG00000205784.2	ARRDC5	Spleen	COVID19_HGI_A2_ALL_leave_23andme_20210107	19_4719443_G_A	0.0944708	4.174e-21	2994	2.11820464670518e-14	7.95713865304654e-15	0.653146940840077	0.245256224335182	0.101596834824712	0.723510687131407
19_4184642_5224734	ENSG00000205784.2	ARRDC5	Cells_EBV-transformed_lymphocytes	COVID19_HGI_B2_ALL_leave_23andme_20210107	19_4719443_G_A	0.380139	5.759e-17	2953	4.84241403335888e-10	1.43474193121993e-10	0.725323698150695	0.214843791235393	0.0598325099861947	0.977101639853279
19_4184642_5224734	ENSG00000205784.2	ARRDC5	Brain_Substantia_nigra	COVID19_HGI_B1_ALL_eur_leave_23andme_20210107	19_4282071_G_T	0.191012	0.0002124	3315	0.638239124841091	0.200637444655961	0.114001811477059	0.0358264202446313	0.0112951987812574	0.0776245550209589
19_4184642_5224734	ENSG00000205784.2	ARRDC5	Liver	COVID19_HGI_C2_ALL_leave_23andme_20210107	19_4719443_G_A	0.0226342	2.759e-08	3212	0.114583655632255	0.0389188086747556	0.510956233946013	0.173386225802565	0.162155075944411	0.887555947423397
19_4184642_5224734	ENSG00000205784.2	ARRDC5	Uterus	COVID19_HGI_B2_ALL_leave_23andme_20210107	19_4719443_G_A	0.12359	5.759e-17	2943	4.72487103157531e-10	1.34929948379291e-10	0.707717453794427	0.202015311668543	0.0902672339296141	0.978785200436713
19_4184642_5224734	ENSG00000205784.2	ARRDC5	Pituitary	COVID19_HGI_A2_ALL_eur_leave_ukbb_23andme_20210107	19_4719443_G_A	0.0330925	1.633e-20	3643	5.62130777016522e-14	2.05523306142656e-14	0.632448733256776	0.231096133330334	0.136455133412813	0.876696871043556
19_4184642_5224734	ENSG00000205784.2	ARRDC5	Brain_Hippocampus	COVID19_HGI_A2_ALL_eur_leave_ukbb_23andme_20210107	19_4719443_G_A	0.201388	1.633e-20	3640	5.89309968739687e-14	2.37219672016333e-14	0.663027819261444	0.266823761689537	0.0701484190489351	0.742681977221208
19_4184642_5224734	ENSG00000205784.2	ARRDC5	Esophagus_Gastroesophageal_Junction	COVID19_HGI_C2_ALL_eur_leave_ukbb_23andme_20210107	19_4719443_G_A	0.958291	3.012e-08	3498	0.0841712805025825	0.0298364712944462	0.627766091303099	0.222490580418164	0.0357355764817089	0.539557441863618
19_4184642_5224734	ENSG00000205784.2	ARRDC5	Pancreas	COVID19_HGI_B1_ALL_leave_23andme_20210107	19_5191473_T_C	0.901238	0.001557	3079	0.697030378055369	0.221599861931614	0.0577491221647149	0.0183543316414111	0.00526630620689093	0.032760408389158
19_4184642_5224734	ENSG00000205784.2	ARRDC5	Esophagus_Gastroesophageal_Junction	COVID19_HGI_B1_ALL_eur_leave_23andme_20210107	19_4282071_G_T	0.177794	0.0002124	3346	0.62670989803729	0.211963913691425	0.112360246443779	0.0379911656945115	0.0109747761329951	0.0801009421133957
19_4184642_5224734	ENSG00000205784.2	ARRDC5	Minor_Salivary_Gland	COVID19_HGI_C2_ALL_eur_leave_23andme_20210107	19_4719443_G_A	0.866254	5.175e-08	3480	0.20897612154324	0.0705274278489716	0.511248853759354	0.17250482025036	0.0367427765980738	0.897523511356653
19_4184642_5224734	ENSG00000205784.2	ARRDC5	Brain_Cortex	COVID19_HGI_C2_ALL_leave_UKBB_23andme_20210107	19_4719443_G_A	0.729764	2.276e-08	3020	0.074524599961651	0.0231152188097715	0.655439431919914	0.203253309574264	0.0436674397343992	0.59821043238193
19_4184642_5224734	ENSG00000205784.2	ARRDC5	Skin_Not_Sun_Exposed_Suprapubic	COVID19_HGI_C2_ALL_leave_UKBB_23andme_20210107	19_4719443_G_A	0.602832	2.276e-08	3020	0.0706189521757642	0.0278345389546231	0.621089491532738	0.244767427898731	0.0356895894381438	0.544229624130763
19_4184642_5224734	ENSG00000205784.2	ARRDC5	Colon_Sigmoid	COVID19_HGI_B1_ALL_leave_UKBB_23andme_20210107	19_4717672_A_G	0.0020784	0.001074	2677	0.679800147879142	0.216266961202952	0.0713580835815778	0.0226914884616413	0.00988331887468717	0.175343971027482
19_4184642_5224734	ENSG00000205784.2	ARRDC5	Brain_Hypothalamus	COVID19_HGI_B2_ALL_eur_leave_23andme_20210107	19_4719443_G_A	0.748632	2.937e-14	3267	1.85205242341702e-07	6.00066615462191e-08	0.716506850955014	0.23209745496801	0.051395448865072	0.826660059147327
19_4184642_5224734	ENSG00000205784.2	ARRDC5	Stomach	COVID19_HGI_A2_ALL_eur_leave_ukbb_23andme_20210107	19_4719443_G_A	0.487522	1.633e-20	3651	6.30091455560436e-14	2.20902630848682e-14	0.708910736074861	0.248493144611409	0.0425961193136458	0.772576473521548
19_4184642_5224734	ENSG00000205784.2	ARRDC5	Stomach	COVID19_HGI_C2_ALL_eur_leave_23andme_20210107	19_4719443_G_A	0.487522	5.175e-08	3490	0.210561637639106	0.0703396283461558	0.515136218589582	0.172053046601568	0.0319094688235882	0.908630627932826
19_4184642_5224734	ENSG00000205784.2	ARRDC5	Brain_Hypothalamus	COVID19_HGI_A2_ALL_leave_23andme_20210107	19_4719443_G_A	0.748632	4.174e-21	2992	2.37710579794969e-14	6.9513148740089e-15	0.732978932134385	0.214290583880718	0.0527304839848662	0.759728451257201
19_4184642_5224734	ENSG00000205784.2	ARRDC5	Brain_Hypothalamus	COVID19_HGI_B2_ALL_leave_23andme_20210107	19_4719443_G_A	0.748632	5.759e-17	2950	4.89862884112303e-10	1.42881621710535e-10	0.73374386461671	0.213963744948017	0.0522923898025291	0.97593985286049
19_4184642_5224734	ENSG00000205784.2	ARRDC5	Colon_Transverse	COVID19_HGI_B2_ALL_leave_UKBB_23andme_20210107	19_4719443_G_A	0.80537	1.215e-17	2600	9.5678116894797e-11	2.2287688488997e-11	0.777398367164548	0.181049100184532	0.0415525325329558	0.980336803233511
19_4184642_5224734	ENSG00000205784.2	ARRDC5	Pituitary	COVID19_HGI_B2_ALL_leave_UKBB_23andme_20210107	19_4719443_G_A	0.0330925	1.215e-17	2599	8.14874962993439e-11	2.11211904057708e-11	0.662097547729663	0.171446232940111	0.166456219227617	0.991840815492044
19_4184642_5224734	ENSG00000205784.2	ARRDC5	Breast_Mammary_Tissue	COVID19_HGI_C2_ALL_leave_UKBB_23andme_20210107	19_4719443_G_A	0.470429	2.276e-08	3020	0.0734907361625997	0.0247967533733656	0.646346661190767	0.218048656470395	0.0373171928028726	0.653253308629221
19_4184642_5224734	ENSG00000205784.2	ARRDC5	Colon_Transverse	COVID19_HGI_C2_ALL_eur_leave_ukbb_23andme_20210107	19_4719443_G_A	0.80537	3.012e-08	3499	0.0865075818762212	0.0276488712783342	0.645191111746799	0.206176420321883	0.034476014776762	0.563807579594339
19_4184642_5224734	ENSG00000205784.2	ARRDC5	Artery_Aorta	COVID19_HGI_C2_ALL_eur_leave_ukbb_23andme_20210107	19_4719443_G_A	0.619988	3.012e-08	3499	0.0835499295893665	0.0306197124436533	0.623132340414517	0.228333668653748	0.0343643488987148	0.571879148879578
19_4184642_5224734	ENSG00000205784.2	ARRDC5	Esophagus_Gastroesophageal_Junction	COVID19_HGI_C2_ALL_leave_UKBB_23andme_20210107	19_4719443_G_A	0.958291	2.276e-08	3020	0.0752105762998676	0.0230603676837071	0.661472553086114	0.202777085199202	0.0374794177311094	0.591008705721007
19_4184642_5224734	ENSG00000205784.2	ARRDC5	Brain_Amygdala	COVID19_HGI_A2_ALL_leave_23andme_20210107	19_4719443_G_A	0.761012	4.174e-21	2985	2.39981394700293e-14	6.71390715457671e-15	0.739980974221927	0.206969814510476	0.0530492112675678	0.770015387167176
19_4184642_5224734	ENSG00000205784.2	ARRDC5	Small_Intestine_Terminal_Ileum	COVID19_HGI_A2_ALL_leave_23andme_20210107	19_4719443_G_A	0.627667	4.174e-21	2995	2.41765269017922e-14	6.4650218321243e-15	0.745481538368149	0.199293276796995	0.0552251848348247	0.722076846671607
19_4184642_5224734	ENSG00000205784.2	ARRDC5	Adipose_Subcutaneous	COVID19_HGI_A2_ALL_eur_leave_ukbb_23andme_20210107	19_4719443_G_A	0.770355	1.633e-20	3654	6.61364918340384e-14	1.97602622010015e-14	0.744096252912608	0.222287475346372	0.0336162717409334	0.741249595613315
19_4184642_5224734	ENSG00000205784.2	ARRDC5	Heart_Atrial_Appendage	COVID19_HGI_C2_ALL_leave_UKBB_23andme_20210107	19_4719443_G_A	0.229454	2.276e-08	3020	0.0717810334594945	0.0246027894424071	0.631309927426991	0.216324090247198	0.0559821594239094	0.600468548733602
19_4184642_5224734	ENSG00000205784.2	ARRDC5	Spleen	COVID19_HGI_B2_ALL_eur_leave_23andme_20210107	19_4719443_G_A	0.0944708	2.937e-14	3272	1.65830694821863e-07	6.72999094006264e-08	0.641552190619899	0.260266188132695	0.0981813881168018	0.797847099180576
19_4184642_5224734	ENSG00000205784.2	ARRDC5	Nerve_Tibial	COVID19_HGI_C2_ALL_leave_UKBB_23andme_20210107	19_4719443_G_A	0.101552	2.276e-08	3020	0.0756931142928156	0.018660563977385	0.665716446084404	0.164042665038399	0.0758872106069965	0.705029684360382
19_4184642_5224734	ENSG00000205784.2	ARRDC5	Adipose_Visceral_Omentum	COVID19_HGI_A2_ALL_eur_leave_ukbb_23andme_20210107	19_4719443_G_A	0.563506	1.633e-20	3654	6.23107829617968e-14	2.30893132539952e-14	0.701053515724295	0.259736762637707	0.0392097216379134	0.711795653709971
19_4184642_5224734	ENSG00000205784.2	ARRDC5	Colon_Sigmoid	COVID19_HGI_B1_ALL_leave_23andme_20210107	19_4717672_A_G	0.0020784	0.0008808	3079	0.67176055973614	0.243507319246945	0.0556555120852394	0.0201657247844247	0.00891088414725146	0.187497040688724
19_4184642_5224734	ENSG00000205784.2	ARRDC5	Brain_Putamen_basal_ganglia	COVID19_HGI_B2_ALL_eur_leave_23andme_20210107	19_4719443_G_A	0.882361	2.937e-14	3241	1.87136782730216e-07	5.87237563318897e-08	0.723979435957007	0.22713676838978	0.048883549792674	0.824816766240572
19_4184642_5224734	ENSG00000205784.2	ARRDC5	Skin_Not_Sun_Exposed_Suprapubic	COVID19_HGI_B2_ALL_eur_leave_23andme_20210107	19_4719443_G_A	0.602832	2.937e-14	3275	1.75384935148422e-07	7.3690204742756e-08	0.678514851959116	0.285050185294796	0.0364347136709479	0.789423826156738
19_4184642_5224734	ENSG00000205784.2	ARRDC5	Brain_Frontal_Cortex_BA9	COVID19_HGI_A2_ALL_eur_leave_ukbb_23andme_20210107	19_4719443_G_A	0.615098	1.633e-20	3649	6.22962551723237e-14	2.21757254168886e-14	0.70089006475479	0.249447608101603	0.0496623271435234	0.751958082962538
19_4184642_5224734	ENSG00000205784.2	ARRDC5	Minor_Salivary_Gland	COVID19_HGI_B1_ALL_leave_UKBB_23andme_20210107	19_4957957_A_G	0.459369	9.372e-05	2670	0.714555131395964	0.184505698312641	0.0748604982369155	0.0193230173696172	0.00675565468486265	0.179686665333863
19_4184642_5224734	ENSG00000205784.2	ARRDC5	Pancreas	COVID19_HGI_C2_ALL_leave_23andme_20210107	19_4719443_G_A	0.289863	2.759e-08	3213	0.131117787807401	0.0434394595103062	0.584686361677617	0.19366010362077	0.0470962873839065	0.8901858280175
19_4184642_5224734	ENSG00000205784.2	ARRDC5	Colon_Transverse	COVID19_HGI_B2_ALL_eur_leave_ukbb_23andme_20210107	19_4719443_G_A	0.80537	1.961e-15	3277	8.51591177505475e-09	2.54665921892332e-09	0.739460374590322	0.221094078356913	0.0394455359901947	0.625998959268839
19_4184642_5224734	ENSG00000205784.2	ARRDC5	Lung	COVID19_HGI_B1_ALL_eur_leave_23andme_20210107	19_4282071_G_T	0.615779	0.0002124	3347	0.618166179595177	0.221367301085235	0.110837186908572	0.0396812057016971	0.00994812670931838	0.0671164571044493
19_4184642_5224734	ENSG00000205784.2	ARRDC5	Artery_Aorta	COVID19_HGI_A2_ALL_leave_23andme_20210107	19_4719443_G_A	0.619988	4.174e-21	2995	2.37808500613992e-14	7.33277802556681e-15	0.733280870303998	0.226065050235186	0.0406540794607833	0.774866572952451
19_4184642_5224734	ENSG00000205784.2	ARRDC5	Cells_EBV-transformed_lymphocytes	COVID19_HGI_B2_ALL_eur_leave_23andme_20210107	19_4719443_G_A	0.380139	2.937e-14	3273	1.83057433647231e-07	6.0354814978734e-08	0.708197584848869	0.233437393084477	0.0583647786544051	0.833801949669109
19_4184642_5224734	ENSG00000205784.2	ARRDC5	Testis	COVID19_HGI_A2_ALL_leave_UKBB_23andme_20210107	19_4719443_G_A	0.0923771	1.464e-21	3000	1.00491850003224e-16	8.68382382550525e-15	0.0114180375231371	0.98666741516201	0.00191454731484312	0.692806979243568
19_4184642_5224734	ENSG00000205784.2	ARRDC5	Brain_Cortex	COVID19_HGI_B1_ALL_eur_leave_ukbb_23andme_20210107	19_4282071_G_T	0.544227	0.0005233	3343	0.653333957595228	0.222462293708405	0.0861827795279928	0.0293368268158293	0.00868414235254487	0.0411955728648165
19_4184642_5224734	ENSG00000205784.2	ARRDC5	Skin_Not_Sun_Exposed_Suprapubic	COVID19_HGI_A2_ALL_eur_leave_ukbb_23andme_20210107	19_4719443_G_A	0.602832	1.633e-20	3654	5.88109190215815e-14	2.68278516808058e-14	0.661676833178854	0.301801440279008	0.0365217265420535	0.685635361694057
19_4184642_5224734	ENSG00000205784.2	ARRDC5	Ovary	COVID19_HGI_A2_ALL_leave_23andme_20210107	19_4719443_G_A	0.167343	4.174e-21	2990	2.27199359842759e-14	7.04846655940707e-15	0.700567657959518	0.217256804340908	0.0821755376995449	0.741608227828038
19_4184642_5224734	ENSG00000205784.2	ARRDC5	Artery_Tibial	COVID19_HGI_A2_ALL_leave_23andme_20210107	19_4719443_G_A	0.242873	4.174e-21	2995	2.45426811339827e-14	6.05198826910882e-15	0.75677187884601	0.186555968420832	0.0566721527331266	0.774173250668262
19_4184642_5224734	ENSG00000205784.2	ARRDC5	Ovary	COVID19_HGI_B2_ALL_eur_leave_ukbb_23andme_20210107	19_4719443_G_A	0.167343	1.961e-15	3267	7.91109382212326e-09	2.65887219699519e-09	0.686942344595017	0.23079502717944	0.0822626176555767	0.591089350389111
19_4184642_5224734	ENSG00000205784.2	ARRDC5	Cells_EBV-transformed_lymphocytes	COVID19_HGI_B1_ALL_eur_leave_23andme_20210107	19_4282071_G_T	0.104652	0.0002124	3342	0.626882786587088	0.211868167834419	0.112263102602531	0.0379306115522648	0.0110553314236968	0.0862715222627578
19_4184642_5224734	ENSG00000205784.2	ARRDC5	Heart_Atrial_Appendage	COVID19_HGI_B1_ALL_leave_23andme_20210107	19_4717672_A_G	0.103151	0.0008808	3079	0.68088654015726	0.237017451810991	0.0564116015969798	0.0196308951939059	0.00605351124086318	0.0283328624840248
19_4184642_5224734	ENSG00000205784.2	ARRDC5	Nerve_Tibial	COVID19_HGI_A2_ALL_leave_23andme_20210107	19_4719443_G_A	0.101552	4.174e-21	2995	2.37636044464468e-14	5.80217884629557e-15	0.73274910295722	0.178821354720483	0.0884295423222675	0.832029440812059
19_4184642_5224734	ENSG00000205784.2	ARRDC5	Breast_Mammary_Tissue	COVID19_HGI_B2_ALL_leave_UKBB_23andme_20210107	19_4719443_G_A	0.470429	1.215e-17	2600	9.07630814579025e-11	2.67636461280718e-11	0.73746300213851	0.217413324241081	0.0451236735028837	0.983322347066172
19_4184642_5224734	ENSG00000205784.2	ARRDC5	Artery_Tibial	COVID19_HGI_B2_ALL_eur_leave_ukbb_23andme_20210107	19_4719443_G_A	0.242873	1.961e-15	3277	8.54551838040189e-09	2.33488631276498e-09	0.742031198720332	0.202689412331929	0.0552793780673334	0.633242806313591
19_4184642_5224734	ENSG00000205784.2	ARRDC5	Brain_Frontal_Cortex_BA9	COVID19_HGI_B2_ALL_leave_UKBB_23andme_20210107	19_4719443_G_A	0.615098	1.215e-17	2599	9.29582090264044e-11	2.34679635004769e-11	0.755298727201406	0.190626480993162	0.0540747916890065	0.981071607759817
19_4184642_5224734	ENSG00000205784.2	ARRDC5	Artery_Aorta	COVID19_HGI_A2_ALL_eur_leave_23andme_20210107	19_4719443_G_A	0.619988	6.115e-20	3648	2.94229003009204e-13	1.12121451380173e-13	0.696223943808139	0.265270618635962	0.0385054375554921	0.715425966097697
19_4184642_5224734	ENSG00000205784.2	ARRDC5	Colon_Sigmoid	COVID19_HGI_C2_ALL_leave_23andme_20210107	19_4719443_G_A	0.00186972	2.759e-08	3213	0.0720573730542499	0.027063255523759	0.321321492588194	0.120222355893189	0.459335522940608	0.940008622541731
19_4184642_5224734	ENSG00000205784.2	ARRDC5	Brain_Substantia_nigra	COVID19_HGI_A2_ALL_eur_leave_23andme_20210107	19_4719443_G_A	0.881894	6.115e-20	3604	2.98253940119691e-13	1.01922398636228e-13	0.705748013699222	0.241122327604707	0.0531296586956698	0.697487692482288
19_4184642_5224734	ENSG00000205784.2	ARRDC5	Heart_Atrial_Appendage	COVID19_HGI_B1_ALL_eur_leave_ukbb_23andme_20210107	19_4920752_A_G	0.000343544	0.009902	3347	0.638613577985368	0.236571630222462	0.0843235300667012	0.031228022753167	0.00926323897230194	0.0401675138747058
19_4184642_5224734	ENSG00000205784.2	ARRDC5	Brain_Spinal_cord_cervical_c-1	COVID19_HGI_B1_ALL_leave_UKBB_23andme_20210107	19_4957957_A_G	0.935406	9.372e-05	2660	0.722047748942408	0.17741398488899	0.0754056703498477	0.0185212775638682	0.006611318254886	0.1813380532244
19_4184642_5224734	ENSG00000205784.2	ARRDC5	Vagina	COVID19_HGI_C2_ALL_leave_UKBB_23andme_20210107	19_4719443_G_A	0.708184	2.276e-08	3015	0.0749161357800233	0.022338770981951	0.658881106642169	0.196420166159236	0.0474438204366209	0.619261670501078
19_4184642_5224734	ENSG00000205784.2	ARRDC5	Ovary	COVID19_HGI_A2_ALL_eur_leave_ukbb_23andme_20210107	19_4719443_G_A	0.167343	1.633e-20	3639	5.9492704656151e-14	2.23929106595041e-14	0.669347547513776	0.251862013366384	0.0787904391197576	0.715780935324496
19_4184642_5224734	ENSG00000205784.2	ARRDC5	Brain_Cortex	COVID19_HGI_A2_ALL_leave_UKBB_23andme_20210107	19_4719443_G_A	0.729764	1.464e-21	3000	6.40184497602995e-15	1.97865252600552e-15	0.727387406553581	0.224769679964802	0.0478429134816082	0.782053106081161
19_4184642_5224734	ENSG00000205784.2	ARRDC5	Brain_Hippocampus	COVID19_HGI_A2_ALL_leave_23andme_20210107	19_4719443_G_A	0.201388	4.174e-21	2993	2.24960269959683e-14	7.55728950341263e-15	0.693663439759112	0.232955118796937	0.07338144144392	0.76686095683844
19_4184642_5224734	ENSG00000205784.2	ARRDC5	Whole_Blood	COVID19_HGI_B1_ALL_leave_UKBB_23andme_20210107	19_4957957_A_G	0.155894	9.372e-05	2677	0.494224626926551	0.402035297025426	0.0518783679973086	0.0421916569379852	0.00967005111272932	0.111683513877602
19_4184642_5224734	ENSG00000205784.2	ARRDC5	Artery_Tibial	COVID19_HGI_B1_ALL_eur_leave_23andme_20210107	19_4282071_G_T	0.367574	0.0002124	3347	0.655682303617768	0.184391894440218	0.117563827393984	0.0330521541404327	0.00930982040759683	0.0839848058934177
19_4184642_5224734	ENSG00000205784.2	ARRDC5	Adipose_Visceral_Omentum	COVID19_HGI_C2_ALL_eur_leave_ukbb_23andme_20210107	19_4719443_G_A	0.563506	3.012e-08	3499	0.0840056768336551	0.029951257313836	0.626531395905848	0.223346393632549	0.0361652763141114	0.522739594639024
19_4184642_5224734	ENSG00000205784.2	ARRDC5	Spleen	COVID19_HGI_A2_ALL_leave_UKBB_23andme_20210107	19_4719443_G_A	0.0944708	1.464e-21	2999	5.75019528245161e-15	2.16302040463461e-15	0.653345972815626	0.245664693581346	0.100989333603022	0.752136758694331
19_4184642_5224734	ENSG00000205784.2	ARRDC5	Spleen	COVID19_HGI_C2_ALL_eur_leave_ukbb_23andme_20210107	19_4719443_G_A	0.0944708	3.012e-08	3496	0.0751978085582617	0.0322216836542121	0.560839631002384	0.240223959256256	0.0915169175288859	0.50631829852519
19_4184642_5224734	ENSG00000205784.2	ARRDC5	Brain_Frontal_Cortex_BA9	COVID19_HGI_A2_ALL_leave_UKBB_23andme_20210107	19_4719443_G_A	0.615098	1.464e-21	3000	6.45679922810057e-15	1.88630870295653e-15	0.733631392629847	0.214273181199614	0.052095426170529	0.800256141099922
19_4184642_5224734	ENSG00000205784.2	ARRDC5	Small_Intestine_Terminal_Ileum	COVID19_HGI_C2_ALL_leave_UKBB_23andme_20210107	19_4719443_G_A	0.627667	2.276e-08	3020	0.0760486005213653	0.020794966048321	0.668842926358244	0.182839017247388	0.0514744898246816	0.556316221000103
19_4184642_5224734	ENSG00000205784.2	ARRDC5	Artery_Coronary	COVID19_HGI_B2_ALL_leave_23andme_20210107	19_4719443_G_A	0.602793	5.759e-17	2953	4.88138963394541e-10	1.46510933048584e-10	0.731161680314203	0.219402786119823	0.0494355329313251	0.976401314694514
19_4184642_5224734	ENSG00000205784.2	ARRDC5	Artery_Aorta	COVID19_HGI_B2_ALL_eur_leave_23andme_20210107	19_4719443_G_A	0.619988	2.937e-14	3275	1.84765338506274e-07	6.34579124062414e-08	0.71480498708551	0.245461032941955	0.0397337317492845	0.838477736464717
19_4184642_5224734	ENSG00000205784.2	ARRDC5	Brain_Frontal_Cortex_BA9	COVID19_HGI_C2_ALL_leave_UKBB_23andme_20210107	19_4719443_G_A	0.615098	2.276e-08	3019	0.0752406847781646	0.0220940146940316	0.661737128689748	0.194268821535652	0.0466593503024039	0.62443714336654
19_4184642_5224734	ENSG00000205784.2	ARRDC5	Brain_Hippocampus	COVID19_HGI_B2_ALL_eur_leave_ukbb_23andme_20210107	19_4719443_G_A	0.201388	1.961e-15	3272	7.83140918067838e-09	2.85678469560951e-09	0.680023104898289	0.247990597842893	0.0719862865706225	0.623585947758929
19_4184642_5224734	ENSG00000205784.2	ARRDC5	Adipose_Visceral_Omentum	COVID19_HGI_B1_ALL_eur_leave_23andme_20210107	19_4282071_G_T	0.131232	0.0002124	3347	0.626196079868312	0.212146455240514	0.112276947909431	0.0380265022893884	0.0113540146923549	0.0859987342823326
19_4184642_5224734	ENSG00000205784.2	ARRDC5	Brain_Caudate_basal_ganglia	COVID19_HGI_B1_ALL_eur_leave_ukbb_23andme_20210107	19_4282071_G_T	0.81426	0.0005233	3346	0.670849142832677	0.205464805385256	0.0885485730254954	0.0271122528846472	0.0080252258719243	0.0439188670172628
19_4184642_5224734	ENSG00000205784.2	ARRDC5	Adrenal_Gland	COVID19_HGI_B2_ALL_eur_leave_ukbb_23andme_20210107	19_4719443_G_A	0.0787035	1.961e-15	3267	7.78070893230391e-09	2.6792323306123e-09	0.675620660902537	0.232553391055999	0.0918259375815216	0.743171743841317
19_4184642_5224734	ENSG00000205784.2	ARRDC5	Nerve_Tibial	COVID19_HGI_C2_ALL_eur_leave_ukbb_23andme_20210107	19_4719443_G_A	0.101552	3.012e-08	3499	0.0850481164597625	0.0248047385764193	0.634306122313754	0.184927863961306	0.0709131586887591	0.659362488044621
19_4184642_5224734	ENSG00000205784.2	ARRDC5	Pancreas	COVID19_HGI_B1_ALL_eur_leave_ukbb_23andme_20210107	19_4282071_G_T	0.266676	0.0005233	3347	0.652660805433181	0.223472809702729	0.0861783478264273	0.0294995088300375	0.00818852820762493	0.0466428171871492
19_4184642_5224734	ENSG00000205784.2	ARRDC5	Small_Intestine_Terminal_Ileum	COVID19_HGI_B2_ALL_eur_leave_23andme_20210107	19_4719443_G_A	0.627667	2.937e-14	3272	1.8850237027173e-07	5.62634979427124e-08	0.729262509062193	0.217614483321738	0.0531227628501997	0.79669034274924
19_4184642_5224734	ENSG00000205784.2	ARRDC5	Brain_Putamen_basal_ganglia	COVID19_HGI_B2_ALL_eur_leave_ukbb_23andme_20210107	19_4719443_G_A	0.882361	1.961e-15	3243	8.33183995293529e-09	2.61574931193536e-09	0.723476904805094	0.227083369681076	0.0494397145662405	0.611235331159369
19_4184642_5224734	ENSG00000205784.2	ARRDC5	Lung	COVID19_HGI_C2_ALL_leave_UKBB_23andme_20210107	19_4719443_G_A	0.93933	2.276e-08	3020	0.0748213559433491	0.0241586325065468	0.658049383159681	0.212443211109342	0.0305274172810812	0.588315381077967
19_4184642_5224734	ENSG00000205784.2	ARRDC5	Adipose_Subcutaneous	COVID19_HGI_C2_ALL_eur_leave_23andme_20210107	19_4719443_G_A	0.770355	5.175e-08	3493	0.220395589281127	0.0626455110589393	0.539197153373619	0.153237532185447	0.0245242141008673	0.892689516118834
19_4184642_5224734	ENSG00000205784.2	ARRDC5	Vagina	COVID19_HGI_A2_ALL_leave_UKBB_23andme_20210107	19_4719443_G_A	0.708184	1.464e-21	2995	6.42795969343829e-15	1.90931743255236e-15	0.730354600642107	0.21688680503958	0.0527585943183042	0.796700457785247
19_4184642_5224734	ENSG00000205784.2	ARRDC5	Brain_Spinal_cord_cervical_c-1	COVID19_HGI_B2_ALL_eur_leave_23andme_20210107	19_4719443_G_A	0.87386	2.937e-14	3252	1.87371167451444e-07	5.72888695488406e-08	0.724886204338139	0.221580947038393	0.053532603963432	0.819830725463991
19_4184642_5224734	ENSG00000205784.2	ARRDC5	Adipose_Visceral_Omentum	COVID19_HGI_C2_ALL_leave_UKBB_23andme_20210107	19_4719443_G_A	0.563506	2.276e-08	3020	0.075408314312728	0.0228171316339506	0.663211647168939	0.20063739248656	0.0379255143978219	0.57529361425531
19_4184642_5224734	ENSG00000205784.2	ARRDC5	Brain_Cerebellar_Hemisphere	COVID19_HGI_C2_ALL_leave_23andme_20210107	19_4719443_G_A	0.914546	2.759e-08	3212	0.135699382845461	0.0402463825752084	0.605116337892295	0.179428835795601	0.0395090608914345	0.886553656956951
19_4184642_5224734	ENSG00000205784.2	ARRDC5	Colon_Transverse	COVID19_HGI_A2_ALL_eur_leave_ukbb_23andme_20210107	19_4719443_G_A	0.80537	1.633e-20	3654	6.40508204683317e-14	2.14152341470619e-14	0.720630535197737	0.240902578551446	0.0384668862507314	0.744644169399544
19_4184642_5224734	ENSG00000205784.2	ARRDC5	Spleen	COVID19_HGI_A2_ALL_eur_leave_ukbb_23andme_20210107	19_4719443_G_A	0.0944708	1.633e-20	3651	5.55382867579013e-14	2.46614510414297e-14	0.624856715615375	0.277366188748877	0.0977770956356679	0.696614486753623
19_4184642_5224734	ENSG00000205784.2	ARRDC5	Ovary	COVID19_HGI_B1_ALL_leave_23andme_20210107	19_4717672_A_G	0.116616	0.0008808	3072	0.701031613125904	0.222457803605005	0.0540378756439009	0.0171424658092355	0.00533024181595447	0.0318470439620752
19_4184642_5224734	ENSG00000205784.2	ARRDC5	Prostate	COVID19_HGI_B2_ALL_leave_UKBB_23andme_20210107	19_4719443_G_A	0.436373	1.215e-17	2600	9.39156051977244e-11	2.21377619455101e-11	0.763077707855176	0.179815371213763	0.0571069208150072	0.980498849941437
19_4184642_5224734	ENSG00000205784.2	ARRDC5	Testis	COVID19_HGI_B1_ALL_eur_leave_23andme_20210107	19_4902950_C_T	3.80167e-10	0.37	3347	0.00962401657185268	0.830721306200411	0.00172558602976984	0.148939328219358	0.00898976297860927	0.34672225669257
19_4184642_5224734	ENSG00000205784.2	ARRDC5	Cells_EBV-transformed_lymphocytes	COVID19_HGI_A2_ALL_leave_23andme_20210107	19_4719443_G_A	0.380139	4.174e-21	2995	2.34664101019329e-14	7.0331593724736e-15	0.723585135856302	0.2168073763382	0.0596074878054653	0.768856891453545
19_4184642_5224734	ENSG00000205784.2	ARRDC5	Brain_Frontal_Cortex_BA9	COVID19_HGI_C2_ALL_eur_leave_23andme_20210107	19_4719443_G_A	0.615098	5.175e-08	3491	0.20863112199085	0.0709312337261907	0.510414089775272	0.173496072801095	0.0365274817065919	0.902688465679361
19_4184642_5224734	ENSG00000205784.2	ARRDC5	Artery_Tibial	COVID19_HGI_C2_ALL_eur_leave_ukbb_23andme_20210107	19_4719443_G_A	0.242873	3.012e-08	3499	0.0869729769125191	0.0255556269113059	0.648662122430003	0.190550796318532	0.0482584774276403	0.572083203059899
19_4184642_5224734	ENSG00000205784.2	ARRDC5	Brain_Cerebellar_Hemisphere	COVID19_HGI_A2_ALL_eur_leave_23andme_20210107	19_4719443_G_A	0.914546	6.115e-20	3641	3.00253422721166e-13	1.02664191769287e-13	0.71047932043016	0.242884100195247	0.0466365793741879	0.699309385430226
19_4184642_5224734	ENSG00000205784.2	ARRDC5	Uterus	COVID19_HGI_A2_ALL_eur_leave_23andme_20210107	19_4719443_G_A	0.12359	6.115e-20	3620	2.86176698993688e-13	1.00765871982741e-13	0.677170054486939	0.238354332511211	0.0844756130014629	0.724290376941681
19_4184642_5224734	ENSG00000205784.2	ARRDC5	Pancreas	COVID19_HGI_B1_ALL_leave_UKBB_23andme_20210107	19_4957957_A_G	0.101931	9.372e-05	2677	0.701151907008407	0.197074625840667	0.0735993608412448	0.0206792726912493	0.00749483361843209	0.255471593099508
19_4184642_5224734	ENSG00000205784.2	ARRDC5	Uterus	COVID19_HGI_B1_ALL_leave_UKBB_23andme_20210107	19_4957957_A_G	0.59086	9.372e-05	2663	0.715150705021829	0.185270189599659	0.0737139463361848	0.0190898944554369	0.00677526458689062	0.171609731409031
19_4184642_5224734	ENSG00000205784.2	ARRDC5	Artery_Tibial	COVID19_HGI_C2_ALL_eur_leave_23andme_20210107	19_4719443_G_A	0.242873	5.175e-08	3493	0.215177795366988	0.0631375526203959	0.526431836088591	0.154425006806429	0.0408278091175963	0.877863438841979
19_4184642_5224734	ENSG00000205784.2	ARRDC5	Brain_Anterior_cingulate_cortex_BA24	COVID19_HGI_C2_ALL_leave_UKBB_23andme_20210107	19_4719443_G_A	0.0255731	2.276e-08	3017	0.067876359077397	0.0195244763299731	0.596967838488726	0.171572347009005	0.144058979094899	0.660471524761371
19_4184642_5224734	ENSG00000205784.2	ARRDC5	Brain_Amygdala	COVID19_HGI_B2_ALL_leave_23andme_20210107	19_4719443_G_A	0.761012	5.759e-17	2942	4.94847943574426e-10	1.37236297536683e-10	0.741210763852548	0.205506874544404	0.0532823609709631	0.97724721664991
19_4184642_5224734	ENSG00000205784.2	ARRDC5	Small_Intestine_Terminal_Ileum	COVID19_HGI_C2_ALL_leave_23andme_20210107	19_4719443_G_A	0.627667	2.759e-08	3211	0.135672357502301	0.0395640138264378	0.604995031104871	0.176381879387729	0.0433867181786611	0.866312608487107
19_4184642_5224734	ENSG00000205784.2	ARRDC5	Adipose_Visceral_Omentum	COVID19_HGI_A2_ALL_leave_23andme_20210107	19_4719443_G_A	0.563506	4.174e-21	2995	2.39873418510626e-14	7.10853380637934e-15	0.739648030386336	0.219149947270853	0.0412020223427797	0.73785246038967
19_4184642_5224734	ENSG00000205784.2	ARRDC5	Pancreas	COVID19_HGI_C2_ALL_leave_UKBB_23andme_20210107	19_4719443_G_A	0.289863	2.276e-08	3020	0.0736456921651418	0.0231161794309974	0.647709490032934	0.203253150132406	0.05227548823852	0.612262230526743
19_4184642_5224734	ENSG00000205784.2	ARRDC5	Heart_Atrial_Appendage	COVID19_HGI_B2_ALL_eur_leave_23andme_20210107	19_4719443_G_A	0.229454	2.937e-14	3275	1.7795049543403e-07	6.49787870304111e-08	0.688440281163786	0.251324366567603	0.060235109339328	0.824917556968012
19_4184642_5224734	ENSG00000205784.2	ARRDC5	Brain_Hippocampus	COVID19_HGI_B2_ALL_leave_UKBB_23andme_20210107	19_4719443_G_A	0.201388	1.215e-17	2598	8.78037986805765e-11	2.60008090054919e-11	0.71341840684614	0.211184890621711	0.0753967024183439	0.980137476780614
19_4184642_5224734	ENSG00000205784.2	ARRDC5	Stomach	COVID19_HGI_B2_ALL_leave_23andme_20210107	19_4719443_G_A	0.487522	5.759e-17	2950	4.96496395662574e-10	1.40263509874333e-10	0.7436799070456	0.210048211979974	0.0462718803376654	0.980262303967854
19_4184642_5224734	ENSG00000205784.2	ARRDC5	Esophagus_Gastroesophageal_Junction	COVID19_HGI_B1_ALL_eur_leave_ukbb_23andme_20210107	19_4282071_G_T	0.177794	0.0005233	3346	0.654779168682703	0.221457416952023	0.0864478137618456	0.0292300308097532	0.00808556979367552	0.050351961329631
19_4184642_5224734	ENSG00000205784.2	ARRDC5	Artery_Aorta	COVID19_HGI_B2_ALL_leave_UKBB_23andme_20210107	19_4719443_G_A	0.619988	1.215e-17	2600	9.2430230014272e-11	2.54814141120015e-11	0.751008822307268	0.206998136579185	0.0419930409956358	0.981000868421995
19_4184642_5224734	ENSG00000205790.1	AC005594.3	Liver	COVID19_HGI_B2_ALL_leave_23andme_20210107	19_4719443_G_A	0.0337926	5.759e-17	2953	4.40844804300835e-10	1.15512191565565e-10	0.660321859228148	0.172853758721582	0.166824381493914	0.979687032705138
19_4184642_5224734	ENSG00000205790.1	AC005594.3	Brain_Nucleus_accumbens_basal_ganglia	COVID19_HGI_A2_ALL_leave_UKBB_23andme_20210107	19_4719443_G_A	0.904029	1.464e-21	3000	6.44081836309908e-15	1.94805542386109e-15	0.731815622333715	0.221294143153597	0.04689023451268	0.790504789691538
19_4184642_5224734	ENSG00000205790.1	AC005594.3	Uterus	COVID19_HGI_B1_ALL_eur_leave_23andme_20210107	19_4282071_G_T	0.418652	0.0002124	3326	0.635234372645146	0.203192783094134	0.113478191779509	0.0362865261595795	0.0118081263216322	0.0676664410523645
19_4184642_5224734	ENSG00000205790.1	AC005594.3	Nerve_Tibial	COVID19_HGI_C2_ALL_leave_23andme_20210107	19_4719443_G_A	0.937171	2.759e-08	3213	0.123954506534598	0.0545766050327856	0.552743534277107	0.243345081988901	0.0253802721666085	0.872051118546177
19_4184642_5224734	ENSG00000205790.1	AC005594.3	Adipose_Subcutaneous	COVID19_HGI_B1_ALL_leave_23andme_20210107	19_5191473_T_C	0.0336027	0.001557	3079	0.738249233244683	0.180224491274077	0.0611641135033396	0.0149262033089004	0.0054359586690004	0.0534375923564021
19_4184642_5224734	ENSG00000205790.1	AC005594.3	Muscle_Skeletal	COVID19_HGI_A2_ALL_eur_leave_ukbb_23andme_20210107	19_4719443_G_A	0.342939	1.633e-20	3654	6.23498523618169e-14	2.31201031150962e-14	0.701493082344059	0.260083963610796	0.0384229540450602	0.786869995004099
19_4184642_5224734	ENSG00000205790.1	AC005594.3	Artery_Aorta	COVID19_HGI_B1_ALL_eur_leave_ukbb_23andme_20210107	19_4282071_G_T	0.591685	0.0005233	3347	0.668389118853545	0.207982798906794	0.0882551387925456	0.0274544537515905	0.00791848969552556	0.0449439116546348
19_4184642_5224734	ENSG00000205790.1	AC005594.3	Minor_Salivary_Gland	COVID19_HGI_B1_ALL_eur_leave_23andme_20210107	19_4282071_G_T	0.594597	0.0002124	3331	0.638035189961256	0.201397857967598	0.114099295449644	0.036005346944615	0.0104623096768861	0.0761230432399551
19_4184642_5224734	ENSG00000205790.1	AC005594.3	Brain_Frontal_Cortex_BA9	COVID19_HGI_B2_ALL_eur_leave_23andme_20210107	19_4719443_G_A	0.327432	2.937e-14	3274	1.85316941324417e-07	5.71659753299096e-08	0.716938982825123	0.221097072878031	0.0619637018139285	0.839614936350179
19_4184642_5224734	ENSG00000205790.1	AC005594.3	Brain_Hippocampus	COVID19_HGI_B1_ALL_leave_23andme_20210107	19_5191473_T_C	0.518743	0.001557	3075	0.700676954866931	0.217903215914449	0.0580056047104159	0.0180337568547127	0.00538046765349219	0.0340422377012304
19_4184642_5224734	ENSG00000205790.1	AC005594.3	Brain_Cerebellar_Hemisphere	COVID19_HGI_B1_ALL_leave_23andme_20210107	19_5191473_T_C	0.852946	0.001557	3079	0.70973593905335	0.208456854306452	0.0588017807250071	0.0172649563672249	0.00574046954796626	0.0320429849471849
19_4184642_5224734	ENSG00000205790.1	AC005594.3	Uterus	COVID19_HGI_A2_ALL_leave_23andme_20210107	19_4719443_G_A	0.0665155	4.174e-21	2989	2.22702349918805e-14	6.35590683343259e-15	0.686701158897086	0.19586651620332	0.117432324899566	0.733801156240537
19_4184642_5224734	ENSG00000205790.1	AC005594.3	Colon_Transverse	COVID19_HGI_C2_ALL_leave_UKBB_23andme_20210107	19_4719443_G_A	0.414373	2.276e-08	3020	0.0762698897299826	0.0212363344907833	0.670789151809448	0.186727323683051	0.0449773002867353	0.610405998177576
19_4184642_5224734	ENSG00000205790.1	AC005594.3	Brain_Amygdala	COVID19_HGI_B2_ALL_eur_leave_23andme_20210107	19_4719443_G_A	0.681865	2.937e-14	3261	1.85715240171421e-07	5.90853010359344e-08	0.718479888683165	0.228531377942126	0.0529884885741687	0.827755289394727
19_4184642_5224734	ENSG00000205790.1	AC005594.3	Heart_Atrial_Appendage	COVID19_HGI_A2_ALL_eur_leave_23andme_20210107	19_4719443_G_A	0.690133	6.115e-20	3648	3.03840542116915e-13	1.02065197725254e-13	0.718967397360294	0.241473799019949	0.0395588036193502	0.690670959654057
19_4184642_5224734	ENSG00000205790.1	AC005594.3	Adrenal_Gland	COVID19_HGI_A2_ALL_eur_leave_23andme_20210107	19_4719443_G_A	0.691593	6.115e-20	3635	2.76908936046631e-13	1.28676079444548e-13	0.655240066609173	0.304441451120335	0.0403184822700875	0.70861739429694
19_4184642_5224734	ENSG00000205790.1	AC005594.3	Minor_Salivary_Gland	COVID19_HGI_B2_ALL_leave_23andme_20210107	19_4719443_G_A	0.192009	5.759e-17	2946	4.8150130953493e-10	1.33964523791145e-10	0.721219433304057	0.200581313022867	0.0781992530576107	0.97572895250693
19_4184642_5224734	ENSG00000205790.1	AC005594.3	Esophagus_Gastroesophageal_Junction	COVID19_HGI_B2_ALL_eur_leave_ukbb_23andme_20210107	19_4719443_G_A	0.447001	1.961e-15	3276	8.30049994728771e-09	2.68051121056279e-09	0.72075556469323	0.232709731014156	0.0465346933116021	0.645614392222836
19_4184642_5224734	ENSG00000205790.1	AC005594.3	Minor_Salivary_Gland	COVID19_HGI_A2_ALL_eur_leave_ukbb_23andme_20210107	19_4719443_G_A	0.192009	1.633e-20	3637	6.11109273949178e-14	2.10672128100461e-14	0.687554039011933	0.236949989907501	0.0754959710804837	0.733320787178898
19_4184642_5224734	ENSG00000205790.1	AC005594.3	Brain_Cerebellar_Hemisphere	COVID19_HGI_B1_ALL_eur_leave_23andme_20210107	19_4282071_G_T	0.887821	0.0002124	3342	0.635802986890888	0.202770288954011	0.113917262845469	0.036319303375891	0.0111901579337407	0.0678972597906092
19_4184642_5224734	ENSG00000205790.1	AC005594.3	Esophagus_Muscularis	COVID19_HGI_B2_ALL_leave_UKBB_23andme_20210107	19_4719443_G_A	0.25232	1.215e-17	2600	9.43290492385192e-11	2.14424677412094e-11	0.766436999746144	0.174163714117469	0.0593992860206142	0.983535982373745
19_4184642_5224734	ENSG00000205790.1	AC005594.3	Esophagus_Muscularis	COVID19_HGI_B1_ALL_leave_UKBB_23andme_20210107	19_4957957_A_G	0.161969	9.372e-05	2677	0.726348426446106	0.172584072756355	0.0762442195480421	0.0181092995658547	0.00671398168364224	0.235367774694923
19_4184642_5224734	ENSG00000205790.1	AC005594.3	Pituitary	COVID19_HGI_B1_ALL_leave_UKBB_23andme_20210107	19_4957957_A_G	0.0628677	9.372e-05	2673	0.727192594533799	0.170877381385919	0.0762869391969698	0.0179183549660431	0.00772472991726927	0.29867663973507
19_4184642_5224734	ENSG00000205790.1	AC005594.3	Liver	COVID19_HGI_B2_ALL_eur_leave_ukbb_23andme_20210107	19_4719443_G_A	0.0337926	1.961e-15	3276	7.50352609918151e-09	2.20002550931926e-09	0.651552102301223	0.190876780845013	0.157571107150212	0.654400662876684
19_4184642_5224734	ENSG00000205790.1	AC005594.3	Skin_Sun_Exposed_Lower_leg	COVID19_HGI_C2_ALL_leave_UKBB_23andme_20210107	19_4719443_G_A	0.257691	2.276e-08	3020	0.0766296812105534	0.0211881197128193	0.6739534965192	0.186306332503742	0.0419223700536863	0.706914694067937
19_4184642_5224734	ENSG00000205790.1	AC005594.3	Brain_Amygdala	COVID19_HGI_C2_ALL_eur_leave_23andme_20210107	19_4719443_G_A	0.681865	5.175e-08	3468	0.208780646510141	0.0705381051154635	0.510561066294081	0.172459219203484	0.0376609628768307	0.896205867195036
19_4184642_5224734	ENSG00000205790.1	AC005594.3	Brain_Spinal_cord_cervical_c-1	COVID19_HGI_C2_ALL_leave_23andme_20210107	19_4719443_G_A	0.272514	2.759e-08	3195	0.132047019997793	0.0409991058743951	0.588820165135345	0.182766632933985	0.0553670760584822	0.913572086455005
19_4184642_5224734	ENSG00000205790.1	AC005594.3	Small_Intestine_Terminal_Ileum	COVID19_HGI_B1_ALL_eur_leave_ukbb_23andme_20210107	19_4282071_G_T	0.357466	0.0005233	3340	0.655225034700792	0.220192162691485	0.0863020786218909	0.028993024987669	0.00928769899816356	0.0400246149518472
19_4184642_5224734	ENSG00000205790.1	AC005594.3	Adipose_Subcutaneous	COVID19_HGI_B2_ALL_leave_23andme_20210107	19_4719443_G_A	0.487452	5.759e-17	2953	5.195834641242e-10	1.20656040435321e-10	0.778261001848092	0.180684271216276	0.0410547262953919	0.979666203377165
19_4184642_5224734	ENSG00000205790.1	AC005594.3	Vagina	COVID19_HGI_B2_ALL_eur_leave_ukbb_23andme_20210107	19_4719443_G_A	0.365117	1.961e-15	3268	8.20758620352462e-09	2.48842844769634e-09	0.712687605138676	0.216005877085103	0.0713065070802056	0.538824739353715
19_4184642_5224734	ENSG00000205790.1	AC005594.3	Brain_Amygdala	COVID19_HGI_B1_ALL_leave_UKBB_23andme_20210107	19_4957957_A_G	0.984256	9.372e-05	2664	0.713900427999173	0.185487596671968	0.0745117628110223	0.0193531065452487	0.00674710597258862	0.17201479393207
19_4184642_5224734	ENSG00000205790.1	AC005594.3	Pituitary	COVID19_HGI_B2_ALL_eur_leave_23andme_20210107	19_4719443_G_A	0.474463	2.937e-14	3271	1.89323242367543e-07	5.56746673257266e-08	0.732438231697978	0.215337362328693	0.052224160975419	0.834384288753198
19_4184642_5224734	ENSG00000205790.1	AC005594.3	Thyroid	COVID19_HGI_B2_ALL_eur_leave_23andme_20210107	19_4719443_G_A	0.486172	2.937e-14	3275	1.625589813919e-07	8.73481895647493e-08	0.628894854055782	0.337892298857195	0.0332125971798506	0.839290208240741
19_4184642_5224734	ENSG00000205790.1	AC005594.3	Brain_Cortex	COVID19_HGI_B1_ALL_leave_UKBB_23andme_20210107	19_4957957_A_G	0.0812788	9.372e-05	2677	0.677114048828834	0.220632760196788	0.0710761258898382	0.0231516208018603	0.00802544428267911	0.227664023629824
19_4184642_5224734	ENSG00000205790.1	AC005594.3	Cells_Transformed_fibroblasts	COVID19_HGI_C2_ALL_leave_UKBB_23andme_20210107	19_4723670_C_A	0.149504	3.867e-08	3020	0.0727712873871477	0.0246558513999298	0.640019151926438	0.216800996459765	0.0457527128267206	0.575625670907478
19_4184642_5224734	ENSG00000205790.1	AC005594.3	Nerve_Tibial	COVID19_HGI_A2_ALL_leave_UKBB_23andme_20210107	19_4719443_G_A	0.937171	1.464e-21	3000	6.00661900247079e-15	2.51593692636113e-15	0.682481227633877	0.285832911418492	0.0316858609476209	0.767113466758242
19_4184642_5224734	ENSG00000205790.1	AC005594.3	Heart_Left_Ventricle	COVID19_HGI_B2_ALL_eur_leave_ukbb_23andme_20210107	19_4719443_G_A	0.521313	1.961e-15	3277	8.26257077149144e-09	2.74593727635024e-09	0.717462068555405	0.238393248834442	0.0441446716016471	0.59414855860225
19_4184642_5224734	ENSG00000205790.1	AC005594.3	Stomach	COVID19_HGI_B1_ALL_leave_23andme_20210107	19_4717672_A_G	0.0202028	0.0008808	3076	0.671270535742617	0.246198010176295	0.0555668509431173	0.0203733411281759	0.0065912620097956	0.0689126608556802
19_4184642_5224734	ENSG00000205790.1	AC005594.3	Artery_Coronary	COVID19_HGI_B1_ALL_eur_leave_23andme_20210107	19_4282071_G_T	0.0660354	0.0002124	3343	0.634085661002031	0.204242226367591	0.113617001825316	0.0365851459708458	0.0114699648342161	0.0909099971474507
19_4184642_5224734	ENSG00000205790.1	AC005594.3	Skin_Sun_Exposed_Lower_leg	COVID19_HGI_B2_ALL_leave_23andme_20210107	19_4719443_G_A	0.257691	5.759e-17	2953	4.98119995000108e-10	1.34171038369316e-10	0.746111824406874	0.200915868987525	0.0529723059733119	0.984737376621782
19_4184642_5224734	ENSG00000205790.1	AC005594.3	Brain_Cerebellum	COVID19_HGI_B2_ALL_leave_23andme_20210107	19_4719443_G_A	0.809745	5.759e-17	2953	4.69690400270548e-10	1.68881115126753e-10	0.703528396711273	0.252915968536485	0.0435556341136708	0.976806387149556
19_4184642_5224734	ENSG00000205790.1	AC005594.3	Pituitary	COVID19_HGI_C2_ALL_leave_23andme_20210107	19_4719443_G_A	0.474463	2.759e-08	3210	0.136208011908058	0.0390290704388151	0.607382793094237	0.173996200700583	0.0433839238583082	0.891649465501551
19_4184642_5224734	ENSG00000205790.1	AC005594.3	Esophagus_Muscularis	COVID19_HGI_B2_ALL_eur_leave_ukbb_23andme_20210107	19_4719443_G_A	0.25232	1.961e-15	3277	8.46131261697584e-09	2.4397326596584e-09	0.734719377389809	0.211795307175429	0.0534853045337168	0.667282018922269
19_4184642_5224734	ENSG00000205790.1	AC005594.3	Esophagus_Mucosa	COVID19_HGI_C2_ALL_eur_leave_ukbb_23andme_20210107	19_4719443_G_A	0.0115276	3.012e-08	3499	0.0511468654219363	0.0471666794828892	0.381463708130926	0.351610060499812	0.168612686464436	0.729637971272792
19_4184642_5224734	ENSG00000205790.1	AC005594.3	Brain_Cortex	COVID19_HGI_C2_ALL_eur_leave_23andme_20210107	19_4719443_G_A	0.584822	5.175e-08	3491	0.196128742823234	0.0837902867159413	0.479827005241861	0.204956800191669	0.0352971650272943	0.839466230931073
19_4184642_5224734	ENSG00000205790.1	AC005594.3	Ovary	COVID19_HGI_C2_ALL_eur_leave_ukbb_23andme_20210107	19_4719443_G_A	0.932118	3.012e-08	3487	0.083333061894094	0.0297463238245841	0.621350700673124	0.221751694038751	0.0438182195694464	0.537047502520452
19_4184642_5224734	ENSG00000205790.1	AC005594.3	Brain_Cerebellum	COVID19_HGI_B1_ALL_eur_leave_23andme_20210107	19_4282071_G_T	0.190587	0.0002124	3342	0.598579859932673	0.239054295008472	0.107247180195996	0.0428189091932652	0.0122997556695936	0.0675484976189401
19_4184642_5224734	ENSG00000205790.1	AC005594.3	Brain_Hypothalamus	COVID19_HGI_B1_ALL_leave_UKBB_23andme_20210107	19_4957957_A_G	0.207561	9.372e-05	2671	0.723321386689166	0.175478206521067	0.0756960226396234	0.018356753310039	0.00714763084010495	0.209447029160133
19_4184642_5224734	ENSG00000205790.1	AC005594.3	Brain_Substantia_nigra	COVID19_HGI_C2_ALL_leave_UKBB_23andme_20210107	19_4719443_G_A	0.111806	2.276e-08	3007	0.0717241008922779	0.0213651247768195	0.630806174173584	0.187815811137561	0.0882887890197573	0.575913847759899
19_4184642_5224734	ENSG00000205790.1	AC005594.3	Colon_Sigmoid	COVID19_HGI_B1_ALL_eur_leave_23andme_20210107	19_4282071_G_T	0.698454	0.0002124	3347	0.634037313146122	0.205208389268193	0.113682880920802	0.0367835733339675	0.0102878433309144	0.0716324317957355
19_4184642_5224734	ENSG00000205790.1	AC005594.3	Uterus	COVID19_HGI_A2_ALL_eur_leave_ukbb_23andme_20210107	19_4719443_G_A	0.0665155	1.633e-20	3626	5.84474791095891e-14	2.04033171243609e-14	0.657587800495489	0.229443080774605	0.112969118729826	0.707501294152742
19_4184642_5224734	ENSG00000205790.1	AC005594.3	Adipose_Subcutaneous	COVID19_HGI_B2_ALL_eur_leave_23andme_20210107	19_4719443_G_A	0.487452	2.937e-14	3275	1.96790623127467e-07	5.15021291525379e-08	0.761327421909287	0.1992077484586	0.0394645813393608	0.849951612020822
19_4184642_5224734	ENSG00000205790.1	AC005594.3	Brain_Spinal_cord_cervical_c-1	COVID19_HGI_B2_ALL_leave_23andme_20210107	19_4719443_G_A	0.272514	5.759e-17	2941	4.83644878216481e-10	1.37675428667042e-10	0.724430189659491	0.206148490609393	0.0694213191097943	0.982203617000948
19_4184642_5224734	ENSG00000205790.1	AC005594.3	Cells_EBV-transformed_lymphocytes	COVID19_HGI_A2_ALL_eur_leave_ukbb_23andme_20210107	19_4719443_G_A	0.0319045	1.633e-20	3648	2.7867555743398e-14	5.51145279245984e-14	0.313535587259914	0.620022597873717	0.0664418148662865	0.841420834261346
19_4184642_5224734	ENSG00000205790.1	AC005594.3	Testis	COVID19_HGI_C2_ALL_leave_23andme_20210107	19_4719443_G_A	0.20733	2.759e-08	3213	0.133081324801143	0.0396521960674483	0.593442254528532	0.176761801278518	0.057062423324359	0.866370723545139
19_4184642_5224734	ENSG00000205790.1	AC005594.3	Muscle_Skeletal	COVID19_HGI_B2_ALL_leave_23andme_20210107	19_4719443_G_A	0.342939	5.759e-17	2953	4.93136430269073e-10	1.46070898360466e-10	0.738647164062289	0.218750510906193	0.042602324392312	0.981810169017073
19_4184642_5224734	ENSG00000205790.1	AC005594.3	Prostate	COVID19_HGI_B2_ALL_eur_leave_23andme_20210107	19_4719443_G_A	0.139706	2.937e-14	3258	1.77176801118888e-07	5.88584071377235e-08	0.685447076023904	0.227619644890397	0.0869330430504914	0.79711805019939
19_4184642_5224734	ENSG00000205790.1	AC005594.3	Lung	COVID19_HGI_B2_ALL_eur_leave_23andme_20210107	19_4719443_G_A	0.911665	2.937e-14	3275	1.89480234170918e-07	6.0548975918047e-08	0.733045588715241	0.234214171790856	0.0327399894646936	0.830477181067739
19_4184642_5224734	ENSG00000205790.1	AC005594.3	Brain_Cortex	COVID19_HGI_B2_ALL_leave_23andme_20210107	19_4719443_G_A	0.584822	5.759e-17	2953	4.63096350250078e-10	1.72257066405328e-10	0.69365146195582	0.257967830995002	0.0483807064138253	0.959437342307079
19_4184642_5224734	ENSG00000205790.1	AC005594.3	Brain_Anterior_cingulate_cortex_BA24	COVID19_HGI_B1_ALL_leave_23andme_20210107	19_4830082_G_A	0.000965338	0.002444	3073	0.689726179091447	0.228180195173974	0.0570053944253913	0.0188527006969346	0.00623553061225239	0.051185482677413
19_4184642_5224734	ENSG00000205790.1	AC005594.3	Prostate	COVID19_HGI_B1_ALL_eur_leave_23andme_20210107	19_4282071_G_T	0.92363	0.0002124	3328	0.626621753026332	0.212719781486708	0.111796355375108	0.0379406756359243	0.0109214344759277	0.0662490633970465
19_4184642_5224734	ENSG00000205790.1	AC005594.3	Brain_Hypothalamus	COVID19_HGI_B2_ALL_eur_leave_23andme_20210107	19_4719443_G_A	0.106045	2.937e-14	3267	1.81130921917294e-07	5.39877062578761e-08	0.700744454274643	0.208772727291414	0.0904825833153151	0.881257645586672
19_4184642_5224734	ENSG00000205790.1	AC005594.3	Whole_Blood	COVID19_HGI_A2_ALL_eur_leave_23andme_20210107	19_4719443_G_A	0.93194	6.115e-20	3648	3.07319794893276e-13	1.01270858747058e-13	0.727200233228578	0.239600541665858	0.0331992251051551	0.699884598927349
19_4184642_5224734	ENSG00000205790.1	AC005594.3	Whole_Blood	COVID19_HGI_A2_ALL_eur_leave_ukbb_23andme_20210107	19_4719443_G_A	0.93194	1.633e-20	3654	6.46106707640506e-14	2.13279436003845e-14	0.726929365022001	0.239925801813136	0.0331448331647783	0.736944204070237
19_4184642_5224734	ENSG00000205790.1	AC005594.3	Brain_Amygdala	COVID19_HGI_C2_ALL_leave_UKBB_23andme_20210107	19_4719443_G_A	0.681865	2.276e-08	3009	0.0751281041113864	0.0220168181027524	0.660293443388134	0.193454519916529	0.049107114481198	0.605986741423418
19_4184642_5224734	ENSG00000205790.1	AC005594.3	Nerve_Tibial	COVID19_HGI_B1_ALL_eur_leave_23andme_20210107	19_4282071_G_T	0.569409	0.0002124	3347	0.580856250203397	0.257801786763091	0.104147517117432	0.0462128750036046	0.0109815709124757	0.058033832541147
19_4184642_5224734	ENSG00000205790.1	AC005594.3	Whole_Blood	COVID19_HGI_C2_ALL_eur_leave_23andme_20210107	19_4719443_G_A	0.93194	5.175e-08	3493	0.215262231850891	0.0678827444003834	0.526638409695215	0.166050766337917	0.024165847715594	0.887834001247798
19_4184642_5224734	ENSG00000205790.1	AC005594.3	Skin_Not_Sun_Exposed_Suprapubic	COVID19_HGI_C2_ALL_eur_leave_ukbb_23andme_20210107	19_4719443_G_A	0.864283	3.012e-08	3499	0.0879401434295948	0.0266779801543522	0.655875446705894	0.19893922598242	0.0305672037277383	0.559396737895705
19_4184642_5224734	ENSG00000205790.1	AC005594.3	Skin_Not_Sun_Exposed_Suprapubic	COVID19_HGI_B1_ALL_leave_23andme_20210107	19_5191473_T_C	0.292647	0.001557	3079	0.72846795856213	0.190641284111458	0.0603537327159982	0.0157899257768387	0.00474709883357443	0.040647675524394
19_4184642_5224734	ENSG00000205790.1	AC005594.3	Skin_Not_Sun_Exposed_Suprapubic	COVID19_HGI_B2_ALL_eur_leave_23andme_20210107	19_4719443_G_A	0.864283	2.937e-14	3275	1.94882709554189e-07	5.45774866850743e-08	0.75394624236483	0.211109960472048	0.0349435477029257	0.831302105609577
19_4184642_5224734	ENSG00000205790.1	AC005594.3	Brain_Nucleus_accumbens_basal_ganglia	COVID19_HGI_B2_ALL_eur_leave_23andme_20210107	19_4719443_G_A	0.904029	2.937e-14	3275	1.85101699451314e-07	6.15408037540214e-08	0.716106272721219	0.238038158640024	0.0458553219962546	0.830731557656151
19_4184642_5224734	ENSG00000205790.1	AC005594.3	Ovary	COVID19_HGI_C2_ALL_eur_leave_23andme_20210107	19_4719443_G_A	0.932118	5.175e-08	3481	0.206607901917298	0.0736534360432802	0.505259729408999	0.180085121560452	0.0343938110699715	0.890130787549451
19_4184642_5224734	ENSG00000205790.1	AC005594.3	Heart_Left_Ventricle	COVID19_HGI_C2_ALL_leave_UKBB_23andme_20210107	19_4719443_G_A	0.521313	2.276e-08	3020	0.0744578639041589	0.0235164820653027	0.654852492256586	0.206785676036488	0.0403874857374641	0.583053798498266
19_4184642_5224734	ENSG00000205790.1	AC005594.3	Esophagus_Gastroesophageal_Junction	COVID19_HGI_B2_ALL_leave_UKBB_23andme_20210107	19_4719443_G_A	0.447001	1.215e-17	2600	9.30230702544012e-11	2.38612529133805e-11	0.755825733944154	0.193825739919143	0.050348526019818	0.98190525291518
19_4184642_5224734	ENSG00000205790.1	AC005594.3	Brain_Anterior_cingulate_cortex_BA24	COVID19_HGI_C2_ALL_eur_leave_23andme_20210107	19_4719443_G_A	0.401609	5.175e-08	3484	0.202975201543931	0.0753915484548512	0.496562992665776	0.184398869194579	0.0406713881408622	0.904802569265662
19_4184642_5224734	ENSG00000205790.1	AC005594.3	Esophagus_Gastroesophageal_Junction	COVID19_HGI_C2_ALL_eur_leave_ukbb_23andme_20210107	19_4719443_G_A	0.447001	3.012e-08	3498	0.0843986284524061	0.0290489766515859	0.629461697369376	0.216612546729365	0.040478150797267	0.584808948725446
19_4184642_5224734	ENSG00000205790.1	AC005594.3	Esophagus_Mucosa	COVID19_HGI_A2_ALL_eur_leave_ukbb_23andme_20210107	19_4719443_G_A	0.0115276	1.633e-20	3654	3.65333785325238e-14	3.42519830467894e-14	0.411034049711992	0.385162452455053	0.203803497832885	0.858171700915248
19_4184642_5224734	ENSG00000205790.1	AC005594.3	Whole_Blood	COVID19_HGI_B1_ALL_eur_leave_23andme_20210107	19_4282071_G_T	0.727429	0.0002124	3347	0.645019460817666	0.194774206924822	0.11565197983677	0.0349133714556472	0.00964098096509482	0.0692691879993094
19_4184642_5224734	ENSG00000205790.1	AC005594.3	Brain_Substantia_nigra	COVID19_HGI_B1_ALL_leave_UKBB_23andme_20210107	19_4957957_A_G	0.699452	9.372e-05	2662	0.711017263879516	0.188082854059204	0.0742591251539073	0.0196364965495652	0.0070042603578076	0.172991411406183
19_4184642_5224734	ENSG00000205790.1	AC005594.3	Minor_Salivary_Gland	COVID19_HGI_B2_ALL_eur_leave_ukbb_23andme_20210107	19_4719443_G_A	0.192009	1.961e-15	3266	8.11441723238419e-09	2.5061800115841e-09	0.704597483479504	0.21754073963636	0.0778617662635383	0.61215467535883
19_4184642_5224734	ENSG00000205790.1	AC005594.3	Adipose_Subcutaneous	COVID19_HGI_B1_ALL_eur_leave_23andme_20210107	19_4282071_G_T	0.031368	0.0002124	3347	0.659400931487388	0.177876200829273	0.118230577316308	0.0318805884903629	0.0126117018766683	0.138146400515511
19_4184642_5224734	ENSG00000205790.1	AC005594.3	Skin_Not_Sun_Exposed_Suprapubic	COVID19_HGI_B1_ALL_leave_UKBB_23andme_20210107	19_4957957_A_G	0.227272	9.372e-05	2677	0.732951724989002	0.166550241119096	0.0769373625707498	0.017476562906869	0.00608410841428301	0.218185106945184
19_4184642_5224734	ENSG00000205790.1	AC005594.3	Adrenal_Gland	COVID19_HGI_A2_ALL_leave_23andme_20210107	19_4719443_G_A	0.691593	4.174e-21	2986	2.22426285285406e-14	8.82023141413843e-15	0.685849915505381	0.271929005809472	0.0422210786851147	0.769020999416289
19_4184642_5224734	ENSG00000205790.1	AC005594.3	Thyroid	COVID19_HGI_B1_ALL_leave_UKBB_23andme_20210107	19_4957957_A_G	0.8271	9.372e-05	2677	0.618382107538455	0.280213708519852	0.0649110804885061	0.0294067248652695	0.00708637858791723	0.0976604280734941
19_4184642_5224734	ENSG00000205790.1	AC005594.3	Testis	COVID19_HGI_C2_ALL_leave_UKBB_23andme_20210107	19_4719443_G_A	0.20733	2.276e-08	3020	0.0744134297297405	0.0207923733776944	0.654461696330762	0.182800157009434	0.067532343552369	0.556363778210255
19_4184642_5224734	ENSG00000205790.1	AC005594.3	Small_Intestine_Terminal_Ileum	COVID19_HGI_B1_ALL_leave_UKBB_23andme_20210107	19_4957957_A_G	0.271958	9.372e-05	2675	0.70701124590833	0.190461645603648	0.0741768006880811	0.0199741001764899	0.00837620762345167	0.161240281770996
19_4184642_5224734	ENSG00000205790.1	AC005594.3	Uterus	COVID19_HGI_B1_ALL_leave_23andme_20210107	19_4717672_A_G	0.0339438	0.0008808	3063	0.713520331973254	0.209792728563851	0.0547759064247284	0.0160996678390469	0.00581136519911947	0.0482180981515177
19_4184642_5224734	ENSG00000205790.1	AC005594.3	Prostate	COVID19_HGI_A2_ALL_leave_UKBB_23andme_20210107	19_4719443_G_A	0.139706	1.464e-21	2986	6.14128613400471e-15	1.87379440553216e-15	0.697782312855597	0.212813979325973	0.0894037078184205	0.751294621791778
19_4184642_5224734	ENSG00000205790.1	AC005594.3	Brain_Anterior_cingulate_cortex_BA24	COVID19_HGI_C2_ALL_eur_leave_ukbb_23andme_20210107	19_4719443_G_A	0.401609	3.012e-08	3490	0.0820438880419726	0.0305148458692574	0.611896448705173	0.227536596382721	0.048008221000876	0.590463902346309
19_4184642_5224734	ENSG00000205790.1	AC005594.3	Whole_Blood	COVID19_HGI_B2_ALL_leave_UKBB_23andme_20210107	19_4719443_G_A	0.93194	1.215e-17	2600	9.64921349616461e-11	2.2223536460623e-11	0.784012380238266	0.180533954657574	0.0354536649854458	0.979548696381774
19_4184642_5224734	ENSG00000205790.1	AC005594.3	Esophagus_Mucosa	COVID19_HGI_A2_ALL_leave_UKBB_23andme_20210107	19_4719443_G_A	0.0115276	1.464e-21	3000	3.68994734155659e-15	3.22908125911885e-15	0.419257454240731	0.366679082405642	0.214063463353618	0.888845293530534
19_4184642_5224734	ENSG00000205790.1	AC005594.3	Skin_Sun_Exposed_Lower_leg	COVID19_HGI_B1_ALL_leave_23andme_20210107	19_5191473_T_C	0.539621	0.001557	3079	0.717151472875576	0.201557371547364	0.0594161593548325	0.0166938920483638	0.0051811041738633	0.0329186096540852
19_4184642_5224734	ENSG00000205790.1	AC005594.3	Muscle_Skeletal	COVID19_HGI_B2_ALL_eur_leave_ukbb_23andme_20210107	19_4719443_G_A	0.342939	1.961e-15	3277	8.30519803766171e-09	2.7690123452096e-09	0.72116351298586	0.240402632259397	0.0384338436805319	0.679397071192597
19_4184642_5224734	ENSG00000205790.1	AC005594.3	Liver	COVID19_HGI_A2_ALL_eur_leave_ukbb_23andme_20210107	19_4719443_G_A	0.0337926	1.633e-20	3653	5.64685023695494e-14	1.8564821839547e-14	0.635322495275492	0.208715327843485	0.155962176880948	0.767383948857416
19_4184642_5224734	ENSG00000205790.1	AC005594.3	Brain_Frontal_Cortex_BA9	COVID19_HGI_C2_ALL_leave_UKBB_23andme_20210107	19_4719443_G_A	0.327432	2.276e-08	3019	0.0751136049236644	0.0212154367302967	0.66061946929737	0.186531922939398	0.0565195661092708	0.625736272019609
19_4184642_5224734	ENSG00000205790.1	AC005594.3	Prostate	COVID19_HGI_C2_ALL_leave_UKBB_23andme_20210107	19_4719443_G_A	0.139706	2.276e-08	3019	0.0714210534093686	0.0220979296858785	0.628143529733935	0.19426578579988	0.0840717013709387	0.557245077529613
19_4184642_5224734	ENSG00000205790.1	AC005594.3	Colon_Sigmoid	COVID19_HGI_A2_ALL_eur_leave_23andme_20210107	19_4719443_G_A	0.244095	6.115e-20	3648	2.94243356810613e-13	1.03141039115074e-13	0.696257908713446	0.243999341455815	0.0597427498303407	0.740650310270327
19_4184642_5224734	ENSG00000205790.1	AC005594.3	Adipose_Subcutaneous	COVID19_HGI_B1_ALL_eur_leave_ukbb_23andme_20210107	19_4282071_G_T	0.031368	0.0005233	3347	0.689333134520541	0.185950539677988	0.0910206191952405	0.0245440468063552	0.00915165979987524	0.0882182479074749
19_4184642_5224734	ENSG00000205790.1	AC005594.3	Minor_Salivary_Gland	COVID19_HGI_A2_ALL_eur_leave_23andme_20210107	19_4719443_G_A	0.192009	6.115e-20	3631	2.90626562928511e-13	1.00037789943098e-13	0.68769961406953	0.236640312627238	0.0756600733028408	0.695961314009495
19_4184642_5224734	ENSG00000205790.1	AC005594.3	Testis	COVID19_HGI_A2_ALL_eur_leave_ukbb_23andme_20210107	19_4719443_G_A	0.20733	1.633e-20	3654	6.17252160660496e-14	2.09940924046913e-14	0.694465350539355	0.236133412950134	0.0694012365104281	0.695182513652557
19_4184642_5224734	ENSG00000205790.1	AC005594.3	Stomach	COVID19_HGI_B1_ALL_eur_leave_ukbb_23andme_20210107	19_4282071_G_T	0.525876	0.0005233	3344	0.630899538125651	0.244790033428838	0.0832334075355967	0.0322859046027075	0.0087911163072074	0.037330391127196
19_4184642_5224734	ENSG00000205790.1	AC005594.3	Small_Intestine_Terminal_Ileum	COVID19_HGI_B1_ALL_leave_23andme_20210107	19_5191473_T_C	0.239456	0.001557	3076	0.700845554649616	0.217517711160124	0.057973489089594	0.0179872477946403	0.00567599730602663	0.0334102163532286
19_4184642_5224734	ENSG00000205790.1	AC005594.3	Brain_Cerebellar_Hemisphere	COVID19_HGI_B2_ALL_eur_leave_23andme_20210107	19_4719443_G_A	0.720058	2.937e-14	3273	1.87468721449753e-07	5.84439988464521e-08	0.725263613280453	0.226054667662341	0.0486814731444869	0.833416896477851
19_4184642_5224734	ENSG00000205790.1	AC005594.3	Lung	COVID19_HGI_C2_ALL_eur_leave_23andme_20210107	19_4719443_G_A	0.911665	5.175e-08	3493	0.211490388327238	0.0718875925310169	0.517410605737983	0.175849419226341	0.0233619941774204	0.889193053975862
19_4184642_5224734	ENSG00000205790.1	AC005594.3	Uterus	COVID19_HGI_C2_ALL_eur_leave_ukbb_23andme_20210107	19_4719443_G_A	0.0665155	3.012e-08	3478	0.0792932853364109	0.0265499052934021	0.591357055509092	0.19790018688821	0.104899566972886	0.519357704174049
19_4184642_5224734	ENSG00000205790.1	AC005594.3	Adipose_Visceral_Omentum	COVID19_HGI_B1_ALL_leave_23andme_20210107	19_5191473_T_C	0.0569453	0.001557	3079	0.696273310418928	0.221976728310007	0.0576863989423128	0.0183851429917207	0.00567841933703208	0.038464291410752
19_4184642_5224734	ENSG00000205790.1	AC005594.3	Small_Intestine_Terminal_Ileum	COVID19_HGI_A2_ALL_eur_leave_ukbb_23andme_20210107	19_4719443_G_A	0.912387	1.633e-20	3647	6.20555018576797e-14	2.2761712291287e-14	0.698181368929912	0.256044386514539	0.0457742445554637	0.741065018756232
19_4184642_5224734	ENSG00000205790.1	AC005594.3	Pituitary	COVID19_HGI_B2_ALL_eur_leave_ukbb_23andme_20210107	19_4719443_G_A	0.474463	1.961e-15	3273	8.43518854477216e-09	2.48169711866326e-09	0.732450951326725	0.215440575052505	0.0521084627038839	0.627195043325746
19_4184642_5224734	ENSG00000205790.1	AC005594.3	Brain_Cerebellar_Hemisphere	COVID19_HGI_A2_ALL_eur_leave_ukbb_23andme_20210107	19_4719443_G_A	0.720058	1.633e-20	3647	6.28587622643411e-14	2.18092785524323e-14	0.707218785976612	0.245326952507971	0.0474542615153331	0.744288038501563
19_4184642_5224734	ENSG00000205790.1	AC005594.3	Brain_Cerebellum	COVID19_HGI_A2_ALL_leave_UKBB_23andme_20210107	19_4719443_G_A	0.809745	1.464e-21	3000	6.16164727153905e-15	2.25795291207702e-15	0.700095776408844	0.256508663883371	0.0433955597077741	0.791972005001542
19_4184642_5224734	ENSG00000205790.1	AC005594.3	Brain_Caudate_basal_ganglia	COVID19_HGI_B2_ALL_eur_leave_ukbb_23andme_20210107	19_4719443_G_A	0.796988	1.961e-15	3277	8.3836767902496e-09	2.55794995084843e-09	0.72797804198979	0.22206397166609	0.0499579754024945	0.577980720844023
19_4184642_5224734	ENSG00000205790.1	AC005594.3	Brain_Frontal_Cortex_BA9	COVID19_HGI_B2_ALL_eur_leave_ukbb_23andme_20210107	19_4719443_G_A	0.327432	1.961e-15	3276	8.26085802369243e-09	2.54944601374835e-09	0.717313345886271	0.221314136554576	0.0613725067488491	0.636115695993002
19_4184642_5224734	ENSG00000205790.1	AC005594.3	Brain_Amygdala	COVID19_HGI_C2_ALL_eur_leave_ukbb_23andme_20210107	19_4719443_G_A	0.681865	3.012e-08	3474	0.0842234019737889	0.028500510609898	0.628004346772129	0.212464729316917	0.0468070113272674	0.554362346885982
19_4184642_5224734	ENSG00000205790.1	AC005594.3	Ovary	COVID19_HGI_A2_ALL_leave_UKBB_23andme_20210107	19_4719443_G_A	0.932118	1.464e-21	2995	6.39318136543772e-15	1.96893340850027e-15	0.726403033882317	0.223663288221125	0.0499336778965512	0.775074524688141
19_4184642_5224734	ENSG00000205790.1	AC005594.3	Spleen	COVID19_HGI_C2_ALL_leave_UKBB_23andme_20210107	19_4719443_G_A	0.663255	2.276e-08	3017	0.0768005185792639	0.0205491469755804	0.67545507817358	0.18068176717304	0.0465134890985356	0.587869656203951
19_4184642_5224734	ENSG00000205790.1	AC005594.3	Esophagus_Mucosa	COVID19_HGI_B1_ALL_leave_23andme_20210107	19_4783024_C_T	0.000936237	0.001311	3079	0.486353439987494	0.425532262830958	0.0402944908935319	0.035242865870858	0.0125769404171587	0.161256990090636
19_4184642_5224734	ENSG00000205790.1	AC005594.3	Brain_Anterior_cingulate_cortex_BA24	COVID19_HGI_B1_ALL_eur_leave_ukbb_23andme_20210107	19_4282071_G_T	0.707769	0.0005233	3336	0.645672926300369	0.230505371902745	0.08500012637754	0.0303365781831277	0.00848499723621849	0.0429609533078989
19_4184642_5224734	ENSG00000205790.1	AC005594.3	Whole_Blood	COVID19_HGI_C2_ALL_leave_23andme_20210107	19_4719443_G_A	0.93194	2.759e-08	3213	0.138345976998986	0.0396886850109344	0.616918629401302	0.176953483621789	0.0280932249669882	0.884798887346478
19_4184642_5224734	ENSG00000205790.1	AC005594.3	Artery_Tibial	COVID19_HGI_A2_ALL_leave_UKBB_23andme_20210107	19_4719443_G_A	0.918457	1.464e-21	3000	6.65184593988383e-15	1.85703057508987e-15	0.755792898004007	0.210965409315423	0.0332416926805636	0.786357463284011
19_4184642_5224734	ENSG00000205790.1	AC005594.3	Whole_Blood	COVID19_HGI_C2_ALL_eur_leave_ukbb_23andme_20210107	19_4719443_G_A	0.93194	3.012e-08	3499	0.0871699969556814	0.0275248883921361	0.650131537918534	0.20525628950837	0.0299172872252783	0.553443997399115
19_4184642_5224734	ENSG00000205790.1	AC005594.3	Brain_Frontal_Cortex_BA9	COVID19_HGI_B2_ALL_leave_23andme_20210107	19_4719443_G_A	0.327432	5.759e-17	2952	4.89595131257195e-10	1.35459312003662e-10	0.733342809503059	0.202834666648909	0.0638225232229781	0.978034496229161
19_4184642_5224734	ENSG00000205790.1	AC005594.3	Brain_Anterior_cingulate_cortex_BA24	COVID19_HGI_B2_ALL_eur_leave_ukbb_23andme_20210107	19_4719443_G_A	0.401609	1.961e-15	3271	8.05745931406798e-09	2.8237121768458e-09	0.699651668548014	0.245135592341077	0.0552127282297373	0.650681065962673
19_4184642_5224734	ENSG00000205790.1	AC005594.3	Testis	COVID19_HGI_A2_ALL_eur_leave_23andme_20210107	19_4719443_G_A	0.20733	6.115e-20	3648	2.93410110979892e-13	9.96328848484495e-14	0.69428622783735	0.235687833799209	0.070025938363047	0.654993849000829
19_4184642_5224734	ENSG00000205790.1	AC005594.3	Brain_Substantia_nigra	COVID19_HGI_C2_ALL_eur_leave_ukbb_23andme_20210107	19_4719443_G_A	0.111806	3.012e-08	3466	0.0805777943835274	0.02763675800001	0.60095511660301	0.206032175552875	0.0847981554605774	0.523954635142609
19_4184642_5224734	ENSG00000205790.1	AC005594.3	Esophagus_Muscularis	COVID19_HGI_B2_ALL_eur_leave_23andme_20210107	19_4719443_G_A	0.25232	2.937e-14	3275	1.89544178753125e-07	5.46333063394366e-08	0.733292972270121	0.211305453189834	0.0554013303625596	0.85726280931229
19_4184642_5224734	ENSG00000205790.1	AC005594.3	Heart_Atrial_Appendage	COVID19_HGI_C2_ALL_eur_leave_23andme_20210107	19_4719443_G_A	0.690133	5.175e-08	3493	0.213336205849189	0.0685832687934649	0.521926392813078	0.167760369265568	0.0283937632786999	0.890660826567376
19_4184642_5224734	ENSG00000205790.1	AC005594.3	Skin_Sun_Exposed_Lower_leg	COVID19_HGI_B1_ALL_eur_leave_ukbb_23andme_20210107	19_4282071_G_T	0.504351	0.0005233	3347	0.670937246436898	0.205660966561905	0.0885915975217297	0.0271481318296938	0.00766205764977376	0.0420389259033295
19_4184642_5224734	ENSG00000205790.1	AC005594.3	Artery_Tibial	COVID19_HGI_B1_ALL_leave_UKBB_23andme_20210107	19_4957957_A_G	0.501901	9.372e-05	2677	0.726532801924208	0.173472367547486	0.0762635732960779	0.0182037296212245	0.00552752761100426	0.16678300708196
19_4184642_5224734	ENSG00000205790.1	AC005594.3	Heart_Left_Ventricle	COVID19_HGI_A2_ALL_leave_23andme_20210107	19_4719443_G_A	0.521313	4.174e-21	2995	2.34638522190596e-14	7.55149400124836e-15	0.723506263714446	0.232806108701565	0.0436876275839593	0.744029003030541
19_4184642_5224734	ENSG00000205790.1	AC005594.3	Small_Intestine_Terminal_Ileum	COVID19_HGI_B1_ALL_eur_leave_23andme_20210107	19_4282071_G_T	0.357466	0.0002124	3340	0.627807723870772	0.21097841680706	0.112372873412777	0.0377524655476157	0.0110885203617761	0.0724656914708713
19_4184642_5224734	ENSG00000205790.1	AC005594.3	Minor_Salivary_Gland	COVID19_HGI_B1_ALL_leave_23andme_20210107	19_5191473_T_C	0.0699235	0.001557	3072	0.711850405535715	0.206625335082411	0.0588183179608474	0.0170672667604324	0.00563867466059444	0.0386325000725186
19_4184642_5224734	ENSG00000205790.1	AC005594.3	Colon_Sigmoid	COVID19_HGI_A2_ALL_eur_leave_ukbb_23andme_20210107	19_4719443_G_A	0.244095	1.633e-20	3654	6.18410326285828e-14	2.17082426876057e-14	0.695768393198806	0.244177606529092	0.0600540002720189	0.774299338274953
19_4184642_5224734	ENSG00000205790.1	AC005594.3	Adrenal_Gland	COVID19_HGI_B1_ALL_eur_leave_ukbb_23andme_20210107	19_4282071_G_T	0.915005	0.0005233	3334	0.613846880441612	0.26032156783001	0.0804439835561355	0.0341035817709341	0.0112839864013087	0.0282469747148231
19_4184642_5224734	ENSG00000205790.1	AC005594.3	Lung	COVID19_HGI_A2_ALL_eur_leave_ukbb_23andme_20210107	19_4719443_G_A	0.911665	1.633e-20	3654	6.34578852559058e-14	2.25879796102798e-14	0.713959469685324	0.254103571635461	0.0319369586791305	0.740265659679292
19_4184642_5224734	ENSG00000205790.1	AC005594.3	Lung	COVID19_HGI_A2_ALL_leave_23andme_20210107	19_4719443_G_A	0.911665	4.174e-21	2995	2.42986574102799e-14	7.04670346974506e-15	0.749247424167998	0.217251113668403	0.0335014621635678	0.764599723152069
19_4184642_5224734	ENSG00000205790.1	AC005594.3	Breast_Mammary_Tissue	COVID19_HGI_B2_ALL_eur_leave_23andme_20210107	19_4719443_G_A	0.0733873	2.937e-14	3275	1.62221655174324e-07	6.23274042249653e-08	0.627589834052857	0.240995735140462	0.131414206257621	0.663095216690917
19_4184642_5224734	ENSG00000205790.1	AC005594.3	Esophagus_Mucosa	COVID19_HGI_B2_ALL_eur_leave_ukbb_23andme_20210107	19_4719443_G_A	0.0115276	1.961e-15	3277	4.89456706056193e-09	4.37061837755651e-09	0.425008911278594	0.379317311809106	0.195673767647116	0.776438124329319
19_4184642_5224734	ENSG00000205790.1	AC005594.3	Esophagus_Gastroesophageal_Junction	COVID19_HGI_C2_ALL_leave_23andme_20210107	19_4719443_G_A	0.447001	2.759e-08	3213	0.133758168961402	0.0421873707395552	0.596460468579441	0.188084319435386	0.039509672284216	0.898187363188703
19_4184642_5224734	ENSG00000205790.1	AC005594.3	Brain_Spinal_cord_cervical_c-1	COVID19_HGI_B1_ALL_eur_leave_ukbb_23andme_20210107	19_4282071_G_T	0.0844963	0.0005233	3315	0.663164985229207	0.213475070714323	0.0868597372420295	0.0279518973759758	0.00854830943846483	0.0500440261140386
19_4184642_5224734	ENSG00000205790.1	AC005594.3	Artery_Coronary	COVID19_HGI_B1_ALL_leave_UKBB_23andme_20210107	19_4957957_A_G	0.294667	9.372e-05	2676	0.716628021936543	0.182147706844875	0.0751424946348325	0.0190922260332214	0.0069895505505282	0.190794979751366
19_4184642_5224734	ENSG00000205790.1	AC005594.3	Nerve_Tibial	COVID19_HGI_A2_ALL_eur_leave_23andme_20210107	19_4719443_G_A	0.937171	6.115e-20	3648	2.7630748225013e-13	1.33309804859197e-13	0.653816867230677	0.315415626758733	0.0307675060101793	0.674777306375913
19_4184642_5224734	ENSG00000205790.1	AC005594.3	Adipose_Subcutaneous	COVID19_HGI_B2_ALL_leave_UKBB_23andme_20210107	19_4719443_G_A	0.487452	1.215e-17	2600	9.81181265419172e-11	1.97838554900006e-11	0.797223794097048	0.160704580308077	0.0420716254769738	0.98256106657695
19_4184642_5224734	ENSG00000205790.1	AC005594.3	Artery_Aorta	COVID19_HGI_C2_ALL_leave_23andme_20210107	19_4719443_G_A	0.641568	2.759e-08	3213	0.136591240774395	0.0403672053603604	0.609093830371233	0.179973291003619	0.0339744324903928	0.884921571495942
19_4184642_5224734	ENSG00000205790.1	AC005594.3	Pituitary	COVID19_HGI_C2_ALL_eur_leave_23andme_20210107	19_4719443_G_A	0.474463	5.175e-08	3488	0.212549259955347	0.0668269693740449	0.519989164048582	0.163451035338583	0.0371835712834433	0.900565209813702
19_4184642_5224734	ENSG00000205790.1	AC005594.3	Small_Intestine_Terminal_Ileum	COVID19_HGI_A2_ALL_leave_UKBB_23andme_20210107	19_4719443_G_A	0.912387	1.464e-21	3000	6.42715495137089e-15	1.95331109497438e-15	0.730263164618969	0.221890344278219	0.0478464911028025	0.790894315191656
19_4184642_5224734	ENSG00000205790.1	AC005594.3	Brain_Hippocampus	COVID19_HGI_A2_ALL_eur_leave_23andme_20210107	19_4719443_G_A	0.179614	6.115e-20	3634	2.87135090879088e-13	1.05228048910642e-13	0.679437864156764	0.248925867249139	0.071636268593705	0.74100772903352
19_4184642_5224734	ENSG00000205790.1	AC005594.3	Brain_Caudate_basal_ganglia	COVID19_HGI_B2_ALL_leave_23andme_20210107	19_4719443_G_A	0.796988	5.759e-17	2953	4.99475504361928e-10	1.36305505403227e-10	0.748142181696482	0.20411822510251	0.0477395925652287	0.97213231047044
19_4184642_5224734	ENSG00000205790.1	AC005594.3	Minor_Salivary_Gland	COVID19_HGI_B1_ALL_eur_leave_ukbb_23andme_20210107	19_4282071_G_T	0.594597	0.0005233	3331	0.666189243899521	0.210284775563186	0.0875843267212631	0.0276379704888981	0.00830368332713187	0.0443906338444505
19_4184642_5224734	ENSG00000205790.1	AC005594.3	Brain_Putamen_basal_ganglia	COVID19_HGI_A2_ALL_eur_leave_23andme_20210107	19_4719443_G_A	0.255128	6.115e-20	3605	2.98591948063665e-13	9.72894183356987e-14	0.706547830241388	0.230149292862216	0.0633028768959995	0.752899099033262
19_4184642_5224734	ENSG00000205790.1	AC005594.3	Brain_Substantia_nigra	COVID19_HGI_B2_ALL_eur_leave_ukbb_23andme_20210107	19_4719443_G_A	0.111806	1.961e-15	3254	7.87875100199984e-09	2.53687208667263e-09	0.684133927302022	0.220188001837255	0.0956780604450993	0.585944190718146
19_4184642_5224734	ENSG00000205790.1	AC005594.3	Skin_Sun_Exposed_Lower_leg	COVID19_HGI_A2_ALL_eur_leave_23andme_20210107	19_4719443_G_A	0.257691	6.115e-20	3648	3.02392126823191e-13	1.00767971091197e-13	0.71554006219702	0.238397712947313	0.0460622248552625	0.786037239812438
19_4184642_5224734	ENSG00000205790.1	AC005594.3	Pituitary	COVID19_HGI_A2_ALL_leave_UKBB_23andme_20210107	19_4719443_G_A	0.474463	1.464e-21	2998	6.5839007776787e-15	1.74847410957056e-15	0.74807286487148	0.198610983397634	0.0533161517308765	0.794811141417967
19_4184642_5224734	ENSG00000205790.1	AC005594.3	Brain_Frontal_Cortex_BA9	COVID19_HGI_B1_ALL_eur_leave_ukbb_23andme_20210107	19_4282071_G_T	0.666392	0.0005233	3345	0.665138085916921	0.210944957526573	0.0877853941791892	0.027832365228276	0.00829919714904132	0.044143276931244
19_4184642_5224734	ENSG00000205790.1	AC005594.3	Esophagus_Muscularis	COVID19_HGI_B1_ALL_leave_23andme_20210107	19_5191473_T_C	0.946549	0.001557	3079	0.722904247048396	0.195608485823578	0.0598927779771355	0.0162008129683482	0.00539367618254281	0.0321819833362385
19_4184642_5224734	ENSG00000205790.1	AC005594.3	Heart_Left_Ventricle	COVID19_HGI_B1_ALL_leave_UKBB_23andme_20210107	19_4724069_G_A	0.0190078	0.0004923	2677	0.705357637927373	0.192074454849159	0.0740408330877183	0.0201535299884907	0.0083735441472594	0.128076532633422
19_4184642_5224734	ENSG00000205790.1	AC005594.3	Nerve_Tibial	COVID19_HGI_B2_ALL_eur_leave_23andme_20210107	19_4719443_G_A	0.937171	2.937e-14	3275	1.74277535164322e-07	7.61736857307905e-08	0.674230633730024	0.294663401844889	0.031105713973866	0.81075653760256
19_4184642_5224734	ENSG00000205790.1	AC005594.3	Colon_Sigmoid	COVID19_HGI_A2_ALL_leave_23andme_20210107	19_4719443_G_A	0.244095	4.174e-21	2995	2.35895109190436e-14	6.79928310844048e-15	0.72738094105557	0.209592398706299	0.0630266602381002	0.796322148327526
19_4184642_5224734	ENSG00000205790.1	AC005594.3	Brain_Caudate_basal_ganglia	COVID19_HGI_A2_ALL_eur_leave_23andme_20210107	19_4719443_G_A	0.796988	6.115e-20	3645	3.00345920939507e-13	1.02007992102223e-13	0.710698195774569	0.241330022348556	0.0479717818764738	0.665132251880682
19_4184642_5224734	ENSG00000205790.1	AC005594.3	Cells_EBV-transformed_lymphocytes	COVID19_HGI_A2_ALL_leave_UKBB_23andme_20210107	19_4719443_G_A	0.0319045	1.464e-21	3000	2.82707264303574e-15	5.36038819415091e-15	0.321216312743579	0.608985697928327	0.0697979893280849	0.875190300784995
19_4184642_5224734	ENSG00000205790.1	AC005594.3	Brain_Putamen_basal_ganglia	COVID19_HGI_C2_ALL_leave_23andme_20210107	19_4719443_G_A	0.255128	2.759e-08	3183	0.134643281034961	0.0382822320643017	0.60039140496794	0.170649276684228	0.0560338052485698	0.911449232306346
19_4184642_5224734	ENSG00000205790.1	AC005594.3	Brain_Nucleus_accumbens_basal_ganglia	COVID19_HGI_B1_ALL_leave_UKBB_23andme_20210107	19_4957957_A_G	0.718692	9.372e-05	2677	0.706096741704537	0.192925439799628	0.0741184162263376	0.0202446159631786	0.0066147863063192	0.167537919569493
19_4184642_5224734	ENSG00000205790.1	AC005594.3	Esophagus_Mucosa	COVID19_HGI_B2_ALL_leave_UKBB_23andme_20210107	19_4719443_G_A	0.0115276	1.215e-17	2600	5.16482220490341e-11	4.22043416067356e-11	0.419649181975639	0.342678632160047	0.237672185770464	0.99042605848164
19_4184642_5224734	ENSG00000205790.1	AC005594.3	Brain_Hippocampus	COVID19_HGI_C2_ALL_leave_UKBB_23andme_20210107	19_4719443_G_A	0.179614	2.276e-08	3016	0.0729879961200415	0.0223244286853108	0.641812284367921	0.196240886467471	0.0666344043592558	0.654064544258974
19_4184642_5224734	ENSG00000205790.1	AC005594.3	Pituitary	COVID19_HGI_B1_ALL_leave_23andme_20210107	19_5191473_T_C	0.543302	0.001557	3074	0.721110074110631	0.197492705023469	0.0596259741136192	0.016324508063123	0.00544673868915777	0.0342694057505051
19_4184642_5224734	ENSG00000205790.1	AC005594.3	Esophagus_Mucosa	COVID19_HGI_C2_ALL_eur_leave_23andme_20210107	19_4719443_G_A	0.0115276	5.175e-08	3493	0.125828470760779	0.115970323371199	0.307838979304736	0.283554243066244	0.166807983497043	0.952089653481169
19_4184642_5224734	ENSG00000205790.1	AC005594.3	Small_Intestine_Terminal_Ileum	COVID19_HGI_A2_ALL_leave_23andme_20210107	19_4719443_G_A	0.912387	4.174e-21	2995	2.36905116785266e-14	7.18908497200708e-15	0.730495292503217	0.221627061279519	0.0478776462172322	0.765347930781627
19_4184642_5224734	ENSG00000205790.1	AC005594.3	Lung	COVID19_HGI_B2_ALL_eur_leave_ukbb_23andme_20210107	19_4719443_G_A	0.911665	1.961e-15	3277	8.4384292934696e-09	2.70008909557727e-09	0.73273235457666	0.234423423865465	0.0328442104193584	0.620622540341804
19_4184642_5224734	ENSG00000205790.1	AC005594.3	Brain_Nucleus_accumbens_basal_ganglia	COVID19_HGI_B1_ALL_eur_leave_23andme_20210107	19_4282071_G_T	0.112805	0.0002124	3345	0.624971251205193	0.213423458085204	0.112021296851429	0.0382431749001524	0.0113408189580216	0.0813794991000617
19_4184642_5224734	ENSG00000205790.1	AC005594.3	Brain_Hypothalamus	COVID19_HGI_C2_ALL_eur_leave_ukbb_23andme_20210107	19_4719443_G_A	0.106045	3.012e-08	3487	0.0831538009455775	0.0265016222731658	0.620172477103509	0.197580149662692	0.0725919500150564	0.657816615554539
19_4184642_5224734	ENSG00000205790.1	AC005594.3	Breast_Mammary_Tissue	COVID19_HGI_A2_ALL_leave_23andme_20210107	19_4719443_G_A	0.0733873	4.174e-21	2995	2.04453128593275e-14	7.36838373538828e-15	0.630429810894787	0.227061094825226	0.142509094279958	0.566153058756981
19_4184642_5224734	ENSG00000205790.1	AC005594.3	Breast_Mammary_Tissue	COVID19_HGI_B1_ALL_leave_UKBB_23andme_20210107	19_4957957_A_G	0.189573	9.372e-05	2677	0.681421992097036	0.216202802175439	0.0715283272857281	0.0226864766563829	0.0081604017854139	0.173959336854316
19_4184642_5224734	ENSG00000205790.1	AC005594.3	Whole_Blood	COVID19_HGI_A2_ALL_leave_23andme_20210107	19_4719443_G_A	0.93194	4.174e-21	2995	2.47342268992809e-14	6.57082332106383e-15	0.762678179298612	0.202576137908136	0.0347456827932198	0.761489187625946
19_4184642_5224734	ENSG00000205790.1	AC005594.3	Liver	COVID19_HGI_C2_ALL_leave_23andme_20210107	19_4719443_G_A	0.0337926	2.759e-08	3212	0.122974284459142	0.0351622559258595	0.548372077263012	0.156660172392233	0.136831209959754	0.905291205549978
19_4184642_5224734	ENSG00000205790.1	AC005594.3	Artery_Coronary	COVID19_HGI_C2_ALL_leave_UKBB_23andme_20210107	19_4719443_G_A	0.162671	2.276e-08	3020	0.0732382474903341	0.021155210394122	0.644126038309179	0.185983322188158	0.0754971816182071	0.592675276189095
19_4184642_5224734	ENSG00000205790.1	AC005594.3	Brain_Putamen_basal_ganglia	COVID19_HGI_B1_ALL_leave_23andme_20210107	19_5191473_T_C	0.250981	0.001557	3050	0.722708112897177	0.19723995512384	0.0587940888569876	0.0160407400970559	0.00521710302493946	0.0369906931617879
19_4184642_5224734	ENSG00000205790.1	AC005594.3	Esophagus_Mucosa	COVID19_HGI_B2_ALL_eur_leave_23andme_20210107	19_4719443_G_A	0.0115276	2.937e-14	3275	1.07042380396633e-07	9.55726669207679e-08	0.414116781619291	0.36952733919782	0.216355676567843	0.912284322478907
19_4184642_5224734	ENSG00000205790.1	AC005594.3	Cells_EBV-transformed_lymphocytes	COVID19_HGI_A2_ALL_eur_leave_23andme_20210107	19_4719443_G_A	0.0319045	6.115e-20	3642	1.32699980925007e-13	2.62340499475706e-13	0.314003388918064	0.620701982892238	0.0652946281893017	0.815392910129026
19_4184642_5224734	ENSG00000205790.1	AC005594.3	Brain_Nucleus_accumbens_basal_ganglia	COVID19_HGI_C2_ALL_leave_23andme_20210107	19_4719443_G_A	0.904029	2.759e-08	3213	0.132835485299044	0.043387571332081	0.592345995916771	0.193437824677368	0.0379931227747359	0.887842312817675
19_4184642_5224734	ENSG00000205790.1	AC005594.3	Brain_Cerebellar_Hemisphere	COVID19_HGI_A2_ALL_leave_UKBB_23andme_20210107	19_4719443_G_A	0.720058	1.464e-21	3000	6.51793815244736e-15	1.84621409122643e-15	0.740578090618724	0.209719963640986	0.0497019457402814	0.793669787435847
19_4184642_5224734	ENSG00000205790.1	AC005594.3	Brain_Spinal_cord_cervical_c-1	COVID19_HGI_C2_ALL_eur_leave_23andme_20210107	19_4719443_G_A	0.272514	5.175e-08	3463	0.20672370243534	0.0696003618856961	0.505708950867969	0.170215869236599	0.0477511155743964	0.919938716711651
19_4184642_5224734	ENSG00000205790.1	AC005594.3	Brain_Nucleus_accumbens_basal_ganglia	COVID19_HGI_B2_ALL_eur_leave_ukbb_23andme_20210107	19_4719443_G_A	0.904029	1.961e-15	3277	8.24497706727351e-09	2.74227236017427e-09	0.715934358140469	0.238073166146463	0.0459924647258184	0.621048112692801
19_4184642_5224734	ENSG00000205790.1	AC005594.3	Testis	COVID19_HGI_B2_ALL_eur_leave_23andme_20210107	19_4719443_G_A	0.20733	2.937e-14	3275	1.84312611641025e-07	5.61871561380709e-08	0.713053514522072	0.217302617546334	0.0696436274318262	0.796753280341901
19_4184642_5224734	ENSG00000205790.1	AC005594.3	Colon_Sigmoid	COVID19_HGI_B2_ALL_leave_UKBB_23andme_20210107	19_4719443_G_A	0.244095	1.215e-17	2600	9.15801414970732e-11	2.32967492868168e-11	0.74410173167188	0.189222740313415	0.0666755278998266	0.983236519919629
19_4184642_5224734	ENSG00000205790.1	AC005594.3	Brain_Putamen_basal_ganglia	COVID19_HGI_A2_ALL_leave_UKBB_23andme_20210107	19_4719443_G_A	0.255128	1.464e-21	2966	6.49849157179533e-15	1.70994465678806e-15	0.738368540415653	0.194219111913425	0.0674123476709171	0.828686296601246
19_4184642_5224734	ENSG00000205790.1	AC005594.3	Colon_Transverse	COVID19_HGI_B2_ALL_leave_UKBB_23andme_20210107	19_4719443_G_A	0.414373	1.215e-17	2600	9.43059830127646e-11	2.24917147360676e-11	0.766249583366932	0.182697342044711	0.0510530744715601	0.979962691883925
19_4184642_5224734	ENSG00000205790.1	AC005594.3	Esophagus_Mucosa	COVID19_HGI_A2_ALL_leave_23andme_20210107	19_4719443_G_A	0.0115276	4.174e-21	2995	1.3642711118245e-14	1.19323492418879e-14	0.420672055719784	0.367721558925053	0.211606385355137	0.873349259480574
19_4184642_5224734	ENSG00000205790.1	AC005594.3	Muscle_Skeletal	COVID19_HGI_B1_ALL_eur_leave_ukbb_23andme_20210107	19_4282071_G_T	0.187801	0.0005233	3347	0.653092570565054	0.222238837067789	0.0862353587659598	0.0293356641228636	0.0090975694783337	0.0457083191139049
19_4184642_5224734	ENSG00000205790.1	AC005594.3	Artery_Coronary	COVID19_HGI_C2_ALL_leave_23andme_20210107	19_4719443_G_A	0.162671	2.759e-08	3213	0.130784746378028	0.040210283980662	0.583201248293048	0.179240951762397	0.0665627695858645	0.883187337292666
19_4184642_5224734	ENSG00000205790.1	AC005594.3	Muscle_Skeletal	COVID19_HGI_C2_ALL_leave_23andme_20210107	19_4719443_G_A	0.342939	2.759e-08	3213	0.133895484029126	0.0430740745271964	0.59707279013164	0.192043944981547	0.0339137063304914	0.909876432978114
19_4184642_5224734	ENSG00000205790.1	AC005594.3	Skin_Not_Sun_Exposed_Suprapubic	COVID19_HGI_B2_ALL_leave_UKBB_23andme_20210107	19_4719443_G_A	0.864283	1.215e-17	2600	9.74458358185093e-11	2.11246581531987e-11	0.791761335934208	0.171604230669271	0.03663443327795	0.980005852242709
19_4184642_5224734	ENSG00000205790.1	AC005594.3	Colon_Transverse	COVID19_HGI_B1_ALL_eur_leave_ukbb_23andme_20210107	19_4282071_G_T	0.758929	0.0005233	3347	0.667225971514835	0.208793826777238	0.0881015550089107	0.0275611441201044	0.00831750257891132	0.0389727580961899
19_4184642_5224734	ENSG00000205790.1	AC005594.3	Brain_Caudate_basal_ganglia	COVID19_HGI_B1_ALL_eur_leave_23andme_20210107	19_4282071_G_T	0.16832	0.0002124	3346	0.638989545366056	0.199594422176227	0.114543082917096	0.0357675088025113	0.0111054407381093	0.0815760658238401
19_4184642_5224734	ENSG00000205790.1	AC005594.3	Small_Intestine_Terminal_Ileum	COVID19_HGI_B2_ALL_leave_23andme_20210107	19_4719443_G_A	0.912387	5.759e-17	2953	4.89577255163424e-10	1.46076472452809e-10	0.733316033695883	0.218753531982337	0.0479304336861259	0.976657991476528
19_4184642_5224734	ENSG00000205790.1	AC005594.3	Brain_Anterior_cingulate_cortex_BA24	COVID19_HGI_B2_ALL_leave_23andme_20210107	19_4719443_G_A	0.401609	5.759e-17	2949	4.76799879118848e-10	1.51763601313068e-10	0.714177369423317	0.227261399001175	0.0585612309469433	0.979357902820563
19_4184642_5224734	ENSG00000205790.1	AC005594.3	Skin_Sun_Exposed_Lower_leg	COVID19_HGI_C2_ALL_eur_leave_23andme_20210107	19_4719443_G_A	0.257691	5.175e-08	3493	0.212020699455246	0.0676769226377324	0.518708010334678	0.16553533081899	0.0360590367533526	0.928076582543022
19_4184642_5224734	ENSG00000205790.1	AC005594.3	Brain_Spinal_cord_cervical_c-1	COVID19_HGI_B1_ALL_leave_UKBB_23andme_20210107	19_4957957_A_G	0.32726	9.372e-05	2660	0.715020904890313	0.184076161154798	0.0746718353826061	0.0192166259966799	0.00701447257560305	0.192813383079809
19_4184642_5224734	ENSG00000205790.1	AC005594.3	Brain_Cerebellum	COVID19_HGI_C2_ALL_eur_leave_ukbb_23andme_20210107	19_4719443_G_A	0.809745	3.012e-08	3497	0.0802159683194133	0.0336132324785145	0.598266393495939	0.25065681981708	0.0372475858890539	0.56033930536741
19_4184642_5224734	ENSG00000205790.1	AC005594.3	Brain_Spinal_cord_cervical_c-1	COVID19_HGI_C2_ALL_eur_leave_ukbb_23andme_20210107	19_4719443_G_A	0.272514	3.012e-08	3469	0.0836362750327801	0.0282104116421295	0.623758650704488	0.210338962099664	0.0540557005209387	0.626568012708142
19_4184642_5224734	ENSG00000205790.1	AC005594.3	Brain_Nucleus_accumbens_basal_ganglia	COVID19_HGI_A2_ALL_eur_leave_ukbb_23andme_20210107	19_4719443_G_A	0.904029	1.633e-20	3651	6.18808945608903e-14	2.30367193327297e-14	0.696216876534425	0.259139598934205	0.0446435245312875	0.740613113208782
19_4184642_5224734	ENSG00000205790.1	AC005594.3	Muscle_Skeletal	COVID19_HGI_B2_ALL_leave_UKBB_23andme_20210107	19_4719443_G_A	0.342939	1.215e-17	2600	9.45529880567783e-11	2.30699265469036e-11	0.768256534633633	0.187402107320497	0.0443413579282484	0.98440459616882
19_4184642_5224734	ENSG00000205790.1	AC005594.3	Cells_Transformed_fibroblasts	COVID19_HGI_C2_ALL_eur_leave_ukbb_23andme_20210107	19_4723670_C_A	0.149504	4.107e-08	3499	0.0814900773624523	0.0313870962318207	0.607769544235351	0.234046029866421	0.0453072523039554	0.626581451634573
19_4184642_5224734	ENSG00000205790.1	AC005594.3	Colon_Sigmoid	COVID19_HGI_A2_ALL_leave_UKBB_23andme_20210107	19_4719443_G_A	0.244095	1.464e-21	3000	6.39852240132462e-15	1.84650192567327e-15	0.72700989053952	0.209739118785639	0.0632509906748348	0.819292595775453
19_4184642_5224734	ENSG00000205790.1	AC005594.3	Minor_Salivary_Gland	COVID19_HGI_A2_ALL_leave_UKBB_23andme_20210107	19_4719443_G_A	0.192009	1.464e-21	2997	6.32615162588912e-15	1.78290269212346e-15	0.718787012470557	0.202497412121659	0.0787155754077732	0.784206414124825
19_4184642_5224734	ENSG00000205790.1	AC005594.3	Lung	COVID19_HGI_B1_ALL_leave_UKBB_23andme_20210107	19_4957957_A_G	0.303573	9.372e-05	2677	0.711190879567466	0.188336564774984	0.0746531438467023	0.0197634842418601	0.00605592756898788	0.186787582023991
19_4184642_5224734	ENSG00000205790.1	AC005594.3	Brain_Caudate_basal_ganglia	COVID19_HGI_C2_ALL_eur_leave_23andme_20210107	19_4719443_G_A	0.796988	5.175e-08	3492	0.211605861402159	0.0687877617681421	0.517692240591333	0.168255112747975	0.0336590234903916	0.880441327433783
19_4184642_5224734	ENSG00000205790.1	AC005594.3	Brain_Cerebellar_Hemisphere	COVID19_HGI_B1_ALL_eur_leave_ukbb_23andme_20210107	19_4282071_G_T	0.887821	0.0005233	3342	0.664253291226543	0.211843660029508	0.0875869833579001	0.0279248495683113	0.008391215817738	0.04193147610718
19_4184642_5224734	ENSG00000205790.1	AC005594.3	Skin_Sun_Exposed_Lower_leg	COVID19_HGI_A2_ALL_leave_UKBB_23andme_20210107	19_4719443_G_A	0.257691	1.464e-21	3000	6.58273317613359e-15	1.78120539065147e-15	0.74794020020013	0.202333551462442	0.0497262483374188	0.853636599313418
19_4184642_5224734	ENSG00000205790.1	AC005594.3	Adipose_Subcutaneous	COVID19_HGI_C2_ALL_leave_23andme_20210107	19_4719443_G_A	0.487452	2.759e-08	3213	0.141115861490765	0.0360301839659022	0.62927022343631	0.160634474484105	0.0329492566229177	0.900770562225194
19_4184642_5224734	ENSG00000205790.1	AC005594.3	Adipose_Visceral_Omentum	COVID19_HGI_C2_ALL_eur_leave_23andme_20210107	19_4719443_G_A	0.505706	5.175e-08	3493	0.207731823849744	0.0742318101220186	0.50821528892767	0.181579661165584	0.0282414159349825	0.906369722236243
19_4184642_5224734	ENSG00000205790.1	AC005594.3	Liver	COVID19_HGI_B1_ALL_leave_UKBB_23andme_20210107	19_4957957_A_G	0.634487	9.372e-05	2677	0.72629568343685	0.17269882594221	0.0762386831560972	0.0181214137048908	0.00664539375995288	0.16158844059746
19_4184642_5224734	ENSG00000205790.1	AC005594.3	Brain_Substantia_nigra	COVID19_HGI_C2_ALL_eur_leave_23andme_20210107	19_4719443_G_A	0.111806	5.175e-08	3460	0.201981481181886	0.0691661022888383	0.494114209123971	0.169137802454845	0.0656004049504591	0.890854660273133
19_4184642_5224734	ENSG00000205790.1	AC005594.3	Brain_Hypothalamus	COVID19_HGI_B1_ALL_eur_leave_23andme_20210107	19_4282071_G_T	0.411871	0.0002124	3333	0.64318867860857	0.196028205539227	0.115039852710604	0.0350506457462431	0.0106926173953565	0.0763703875939898
19_4184642_5224734	ENSG00000205790.1	AC005594.3	Brain_Hippocampus	COVID19_HGI_B1_ALL_leave_UKBB_23andme_20210107	19_4957957_A_G	0.958843	9.372e-05	2674	0.707563625567136	0.191314325096469	0.074232003681153	0.0200643667505185	0.00682567890472307	0.167400089703864
19_4184642_5224734	ENSG00000205790.1	AC005594.3	Uterus	COVID19_HGI_A2_ALL_leave_UKBB_23andme_20210107	19_4719443_G_A	0.0665155	1.464e-21	2994	6.04520231798241e-15	1.72817120423159e-15	0.686865122887717	0.196240558108117	0.116894319004159	0.761712706834348
19_4184642_5224734	ENSG00000205790.1	AC005594.3	Minor_Salivary_Gland	COVID19_HGI_C2_ALL_leave_23andme_20210107	19_4719443_G_A	0.192009	2.759e-08	3204	0.131638303111771	0.0398404920083535	0.587004132813032	0.177593588877412	0.0639234831894318	0.886653996378051
19_4184642_5224734	ENSG00000205790.1	AC005594.3	Skin_Not_Sun_Exposed_Suprapubic	COVID19_HGI_A2_ALL_eur_leave_ukbb_23andme_20210107	19_4719443_G_A	0.864283	1.633e-20	3654	6.50899612239591e-14	2.07748576222655e-14	0.732321822731575	0.233702245673748	0.0339759315945905	0.741392936562316
19_4184642_5224734	ENSG00000205790.1	AC005594.3	Brain_Spinal_cord_cervical_c-1	COVID19_HGI_A2_ALL_leave_UKBB_23andme_20210107	19_4719443_G_A	0.272514	1.464e-21	2988	6.36934762982947e-15	1.84818838560001e-15	0.723695008430674	0.209927610548646	0.0663773810206713	0.833028348908753
19_4184642_5224734	ENSG00000205790.1	AC005594.3	Artery_Coronary	COVID19_HGI_B1_ALL_leave_23andme_20210107	19_5191473_T_C	0.886197	0.001557	3078	0.709198088452411	0.209174781274027	0.0587147190160139	0.0173120414960552	0.00560036976149379	0.032032058957326
19_4184642_5224734	ENSG00000205790.1	AC005594.3	Brain_Cerebellum	COVID19_HGI_A2_ALL_leave_23andme_20210107	19_4719443_G_A	0.809745	4.174e-21	2995	2.27110719698104e-14	8.31310364630336e-15	0.700294336685264	0.256290562067355	0.0434151012473487	0.766518413752642
19_4184642_5224734	ENSG00000205790.1	AC005594.3	Breast_Mammary_Tissue	COVID19_HGI_A2_ALL_eur_leave_ukbb_23andme_20210107	19_4719443_G_A	0.0733873	1.633e-20	3654	5.36186747155999e-14	2.282447935814e-14	0.603259317747543	0.256656263468725	0.140084418783654	0.533812653498082
19_4184642_5224734	ENSG00000205790.1	AC005594.3	Brain_Spinal_cord_cervical_c-1	COVID19_HGI_A2_ALL_leave_23andme_20210107	19_4719443_G_A	0.272514	4.174e-21	2983	2.34887610023815e-14	6.80304916337481e-15	0.724274324328987	0.209705531266102	0.0660201444048814	0.811401985450886
19_4184642_5224734	ENSG00000205790.1	AC005594.3	Adipose_Visceral_Omentum	COVID19_HGI_B2_ALL_leave_23andme_20210107	19_4719443_G_A	0.505706	5.759e-17	2953	4.8997118222775e-10	1.50385285258611e-10	0.733906079555509	0.225214562452861	0.0408793573512746	0.979875622290762
19_4184642_5224734	ENSG00000205790.1	AC005594.3	Adrenal_Gland	COVID19_HGI_C2_ALL_leave_23andme_20210107	19_4719443_G_A	0.691593	2.759e-08	3203	0.124514597414477	0.0523840823572017	0.555236384180037	0.233557167291664	0.0343077687566215	0.889861850633966
19_4184642_5224734	ENSG00000205790.1	AC005594.3	Skin_Sun_Exposed_Lower_leg	COVID19_HGI_C2_ALL_leave_23andme_20210107	19_4719443_G_A	0.257691	2.759e-08	3213	0.135720396610703	0.0398031502325907	0.605210522742485	0.177450189592473	0.041815740821748	0.923503740981801
19_4184642_5224734	ENSG00000205790.1	AC005594.3	Lung	COVID19_HGI_B1_ALL_eur_leave_ukbb_23andme_20210107	19_4282071_G_T	0.894531	0.0005233	3347	0.660243157098436	0.21595820904312	0.0871795333330657	0.0285073460452845	0.00811175448009393	0.0372440181617555
19_4184642_5224734	ENSG00000205790.1	AC005594.3	Esophagus_Gastroesophageal_Junction	COVID19_HGI_B1_ALL_eur_leave_ukbb_23andme_20210107	19_4282071_G_T	0.240402	0.0005233	3346	0.657557848131171	0.218614729830409	0.0868146714368512	0.0288546499327576	0.00815810066881182	0.0481268544481625
19_4184642_5224734	ENSG00000205790.1	AC005594.3	Pancreas	COVID19_HGI_B2_ALL_leave_UKBB_23andme_20210107	19_4719443_G_A	0.911916	1.215e-17	2600	9.69902057462907e-11	2.08137175552778e-11	0.788059276511745	0.169071559163101	0.0428691642073502	0.979423564207248
19_4184642_5224734	ENSG00000205790.1	AC005594.3	Brain_Nucleus_accumbens_basal_ganglia	COVID19_HGI_A2_ALL_leave_23andme_20210107	19_4719443_G_A	0.904029	4.174e-21	2995	2.37407102816372e-14	7.16980673370057e-15	0.732043162965459	0.221033572513605	0.0469232645209051	0.764924961582252
19_4184642_5224734	ENSG00000205790.1	AC005594.3	Muscle_Skeletal	COVID19_HGI_B2_ALL_eur_leave_23andme_20210107	19_4719443_G_A	0.342939	2.937e-14	3275	1.86073748849083e-07	6.20215675660222e-08	0.719866857703426	0.239903724395642	0.0402291698056157	0.863871419639011
19_4184642_5224734	ENSG00000205790.1	AC005594.3	Brain_Hypothalamus	COVID19_HGI_A2_ALL_leave_23andme_20210107	19_4719443_G_A	0.106045	4.174e-21	2992	2.32157090778259e-14	6.28819873938194e-15	0.715854787081189	0.193805834743163	0.0903393781756183	0.831100305305942
19_4184642_5224734	ENSG00000205790.1	AC005594.3	Artery_Tibial	COVID19_HGI_A2_ALL_eur_leave_23andme_20210107	19_4719443_G_A	0.918457	6.115e-20	3648	3.04940105346654e-13	1.04221129174176e-13	0.721569255914162	0.246583016339588	0.0318477277458415	0.69865398195757
19_4184642_5224734	ENSG00000205790.1	AC005594.3	Brain_Caudate_basal_ganglia	COVID19_HGI_A2_ALL_leave_23andme_20210107	19_4719443_G_A	0.796988	4.174e-21	2995	2.41674323493302e-14	6.65366411566128e-15	0.745201108470684	0.205115590473666	0.0496833010556179	0.731129974469591
19_4184642_5224734	ENSG00000205790.1	AC005594.3	Thyroid	COVID19_HGI_A2_ALL_leave_UKBB_23andme_20210107	19_4719443_G_A	0.486172	1.464e-21	3000	5.62703388662626e-15	2.87778666687338e-15	0.639352186862928	0.326944814611504	0.0337029985255585	0.800609654708434
19_4184642_5224734	ENSG00000205790.1	AC005594.3	Breast_Mammary_Tissue	COVID19_HGI_B1_ALL_leave_23andme_20210107	19_4717672_A_G	0.00746144	0.0008808	3079	0.67189756266841	0.244574701033178	0.0556668628087111	0.0202554630770295	0.00760541041267171	0.115508175652897
19_4184642_5224734	ENSG00000205790.1	AC005594.3	Prostate	COVID19_HGI_B2_ALL_eur_leave_ukbb_23andme_20210107	19_4719443_G_A	0.139706	1.961e-15	3260	7.85664714114926e-09	2.61103014681946e-09	0.68221458740525	0.226631877599731	0.0911535245273429	0.5674751919921
19_4184642_5224734	ENSG00000205790.1	AC005594.3	Thyroid	COVID19_HGI_B2_ALL_leave_23andme_20210107	19_4719443_G_A	0.486172	5.759e-17	2953	4.28176241214645e-10	2.16705409002057e-10	0.641346181054763	0.324559316106283	0.0340945021940739	0.977982090652548
19_4184642_5224734	ENSG00000205790.1	AC005594.3	Testis	COVID19_HGI_A2_ALL_leave_UKBB_23andme_20210107	19_4719443_G_A	0.20733	1.464e-21	3000	6.41057113567513e-15	1.75861581943478e-15	0.728378886143801	0.199744739743957	0.0718763741122355	0.750873128823437
19_4184642_5224734	ENSG00000205790.1	AC005594.3	Brain_Cortex	COVID19_HGI_B2_ALL_leave_UKBB_23andme_20210107	19_4719443_G_A	0.584822	1.215e-17	2600	8.82749088442105e-11	2.86646820394487e-11	0.717246244222647	0.232854737234612	0.0498990184258026	0.965109009314007
19_4184642_5224734	ENSG00000205790.1	AC005594.3	Brain_Caudate_basal_ganglia	COVID19_HGI_A2_ALL_leave_UKBB_23andme_20210107	19_4719443_G_A	0.796988	1.464e-21	3000	6.55798674041861e-15	1.80864283118162e-15	0.745128472367987	0.205451341434989	0.0494201861970153	0.759229706582231
19_4184642_5224734	ENSG00000205790.1	AC005594.3	Stomach	COVID19_HGI_C2_ALL_leave_UKBB_23andme_20210107	19_4719443_G_A	0.0654321	2.276e-08	3017	0.0664769305186131	0.0240478860823067	0.584659988662179	0.211386059402184	0.113429135334717	0.56840392388934
19_4184642_5224734	ENSG00000205790.1	AC005594.3	Brain_Hippocampus	COVID19_HGI_A2_ALL_leave_UKBB_23andme_20210107	19_4719443_G_A	0.179614	1.464e-21	2998	6.23999480796785e-15	1.89464154946074e-15	0.708997743192823	0.215196261380616	0.0758059954265516	0.819568037114976
19_4184642_5224734	ENSG00000205790.1	AC005594.3	Liver	COVID19_HGI_C2_ALL_leave_UKBB_23andme_20210107	19_4719443_G_A	0.0337926	2.276e-08	3019	0.0687616054387579	0.0184536189607143	0.604753902249419	0.162152514849542	0.145878358501567	0.64535218970839
19_4184642_5224734	ENSG00000205790.1	AC005594.3	Thyroid	COVID19_HGI_A2_ALL_leave_23andme_20210107	19_4719443_G_A	0.486172	4.174e-21	2995	2.07413150625084e-14	1.05984423906406e-14	0.639557018399985	0.326768565201206	0.0336744163987782	0.775913896608535
19_4184642_5224734	ENSG00000205790.1	AC005594.3	Heart_Left_Ventricle	COVID19_HGI_A2_ALL_leave_UKBB_23andme_20210107	19_4719443_G_A	0.521313	1.464e-21	3000	6.36689542634095e-15	2.05147676112332e-15	0.72341638532397	0.233048388502948	0.0435352261730704	0.771202516500133
19_4184642_5224734	ENSG00000205790.1	AC005594.3	Breast_Mammary_Tissue	COVID19_HGI_B2_ALL_eur_leave_ukbb_23andme_20210107	19_4723670_C_A	0.0166882	3.316e-15	3277	6.993874252904e-09	2.68786984751809e-09	0.607297610813582	0.233235770071842	0.159466609432831	0.603411548651397
19_4184642_5224734	ENSG00000205790.1	AC005594.3	Liver	COVID19_HGI_B2_ALL_eur_leave_23andme_20210107	19_4719443_G_A	0.0337926	2.937e-14	3274	1.67733010896075e-07	4.91567985183799e-08	0.648911715024796	0.190012714894061	0.161075353191334	0.850084195393208
19_4184642_5224734	ENSG00000205790.1	AC005594.3	Prostate	COVID19_HGI_A2_ALL_eur_leave_ukbb_23andme_20210107	19_4719443_G_A	0.139706	1.633e-20	3634	5.92600184704164e-14	2.19409990346715e-14	0.666729614295544	0.246769882623905	0.0865005030804708	0.695660038965259
19_4184642_5224734	ENSG00000205790.1	AC005594.3	Esophagus_Mucosa	COVID19_HGI_B1_ALL_eur_leave_23andme_20210107	19_4782415_G_A	3.25516e-06	0.3897	3347	0.437466036346776	0.390614608464148	0.0784376538821216	0.0700137255761915	0.023467975730763	0.0419377005590408
19_4184642_5224734	ENSG00000205790.1	AC005594.3	Brain_Substantia_nigra	COVID19_HGI_B1_ALL_eur_leave_ukbb_23andme_20210107	19_4282071_G_T	0.399326	0.0005233	3315	0.659696290621903	0.216611355834657	0.0866068715889845	0.0284287198704307	0.00865676208402463	0.0432233985525316
19_4184642_5224734	ENSG00000205790.1	AC005594.3	Esophagus_Gastroesophageal_Junction	COVID19_HGI_B2_ALL_leave_23andme_20210107	19_4719443_G_A	0.447001	5.759e-17	2953	4.9210435549327e-10	1.42777790163431e-10	0.737101265078855	0.213811425364527	0.0490873089217368	0.978903835207995
19_4184642_5224734	ENSG00000205790.1	AC005594.3	Pituitary	COVID19_HGI_A2_ALL_eur_leave_23andme_20210107	19_4719443_G_A	0.474463	6.115e-20	3637	3.01670809735859e-13	9.94768642594842e-14	0.713833234446723	0.235337844677146	0.0508289208757294	0.709295080110113
19_4184642_5224734	ENSG00000205790.1	AC005594.3	Heart_Atrial_Appendage	COVID19_HGI_A2_ALL_leave_23andme_20210107	19_4719443_G_A	0.690133	4.174e-21	2995	2.44027075026143e-14	6.6931471507418e-15	0.752455801583657	0.206341527765684	0.0412026706506294	0.753500720168934
19_4184642_5224734	ENSG00000205790.1	AC005594.3	Cells_Transformed_fibroblasts	COVID19_HGI_C2_ALL_eur_leave_23andme_20210107	19_4719443_G_A	0.8282	5.175e-08	3493	0.203803234532264	0.078400765930101	0.498604006852251	0.191779828396681	0.0274121642887027	0.800991133567036
19_4184642_5224734	ENSG00000205790.1	AC005594.3	Vagina	COVID19_HGI_B1_ALL_eur_leave_ukbb_23andme_20210107	19_4282071_G_T	0.104137	0.0005233	3337	0.668400339772557	0.2078165974134	0.088023749570564	0.027359623692287	0.00839968955119196	0.0523836002836068
19_4184642_5224734	ENSG00000205790.1	AC005594.3	Pancreas	COVID19_HGI_B2_ALL_eur_leave_23andme_20210107	19_4719443_G_A	0.911916	2.937e-14	3275	1.94268049050683e-07	5.35936149724313e-08	0.751568294223567	0.207297447825343	0.0411340100894258	0.82715274999744
19_4184642_5224734	ENSG00000205790.1	AC005594.3	Spleen	COVID19_HGI_B1_ALL_leave_23andme_20210107	19_5191473_T_C	0.391548	0.001557	3076	0.720426172296229	0.198394565982991	0.0595812266513422	0.016402581021578	0.00519545404786051	0.0358535929030512
19_4184642_5224734	ENSG00000205790.1	AC005594.3	Artery_Coronary	COVID19_HGI_A2_ALL_leave_UKBB_23andme_20210107	19_4719443_G_A	0.162671	1.464e-21	3000	6.29061268395584e-15	1.78587235014039e-15	0.71474902359371	0.202831124926348	0.0824198514799318	0.777512495713075
19_4184642_5224734	ENSG00000205790.1	AC005594.3	Artery_Coronary	COVID19_HGI_A2_ALL_leave_23andme_20210107	19_4719443_G_A	0.162671	4.174e-21	2995	2.31832979021147e-14	6.57037975817055e-15	0.714855390715132	0.20251457632677	0.082630032958069	0.750846281396037
19_4184642_5224734	ENSG00000205790.1	AC005594.3	Liver	COVID19_HGI_A2_ALL_eur_leave_23andme_20210107	19_4719443_G_A	0.0337926	6.115e-20	3647	2.68767481853324e-13	8.82274069579121e-14	0.635975224296465	0.208614059988987	0.155410715714191	0.733059363615776
19_4184642_5224734	ENSG00000205790.1	AC005594.3	Muscle_Skeletal	COVID19_HGI_C2_ALL_eur_leave_23andme_20210107	19_4719443_G_A	0.342939	5.175e-08	3493	0.208023662875089	0.0736911760360619	0.508929272234789	0.18025614315322	0.0290997457008405	0.913906205020178
19_4184642_5224734	ENSG00000205790.1	AC005594.3	Brain_Cortex	COVID19_HGI_A2_ALL_eur_leave_23andme_20210107	19_4719443_G_A	0.584822	6.115e-20	3642	2.75817234937954e-13	1.23535484075925e-13	0.652656811921262	0.292262675534427	0.0550805125439109	0.573882682236351
19_4184642_5224734	ENSG00000205790.1	AC005594.3	Brain_Cerebellum	COVID19_HGI_C2_ALL_leave_UKBB_23andme_20210107	19_4719443_G_A	0.809745	2.276e-08	3020	0.0717743954296448	0.0263156303544798	0.631251546348583	0.231405153257332	0.0392532746099612	0.611667336453431
19_4184642_5224734	ENSG00000205790.1	AC005594.3	Adrenal_Gland	COVID19_HGI_B1_ALL_eur_leave_23andme_20210107	19_4282071_G_T	0.915005	0.0002124	3334	0.588926449800668	0.24975325546719	0.105008613489078	0.0445204981713454	0.0117911830717188	0.0585076550057245
19_4184642_5224734	ENSG00000205790.1	AC005594.3	Brain_Amygdala	COVID19_HGI_B2_ALL_eur_leave_ukbb_23andme_20210107	19_4719443_G_A	0.681865	1.961e-15	3263	8.27005389555132e-09	2.6323374249461e-09	0.718111849089625	0.228519833214023	0.0533683067939616	0.616088775116993
19_4184642_5224734	ENSG00000205790.1	AC005594.3	Cells_Transformed_fibroblasts	COVID19_HGI_B2_ALL_leave_UKBB_23andme_20210107	19_4719443_G_A	0.8282	1.215e-17	2600	9.11378114843859e-11	2.73834923894118e-11	0.740507737132992	0.222457752821628	0.0370345099268605	0.957373140703956
19_4184642_5224734	ENSG00000205790.1	AC005594.3	Thyroid	COVID19_HGI_C2_ALL_eur_leave_23andme_20210107	19_4719443_G_A	0.486172	5.175e-08	3493	0.181767713362195	0.101477638185591	0.444694169877927	0.248240920308896	0.0238195582653905	0.89569485100057
19_4184642_5224734	ENSG00000205790.1	AC005594.3	Ovary	COVID19_HGI_C2_ALL_leave_23andme_20210107	19_4719443_G_A	0.932118	2.759e-08	3204	0.132332580176277	0.0436130208900121	0.589640049808791	0.194288313534188	0.040126035590732	0.88092996724675
19_4184642_5224734	ENSG00000205790.1	AC005594.3	Vagina	COVID19_HGI_C2_ALL_eur_leave_23andme_20210107	19_4719443_G_A	0.365117	5.175e-08	3482	0.209016358417269	0.0678126270199539	0.511348676308445	0.165854430157525	0.0459679080968077	0.865520498829979
19_4184642_5224734	ENSG00000205790.1	AC005594.3	Skin_Not_Sun_Exposed_Suprapubic	COVID19_HGI_C2_ALL_eur_leave_23andme_20210107	19_4719443_G_A	0.864283	5.175e-08	3493	0.217220790850814	0.0657324327194504	0.531430018460694	0.160789373672338	0.0248273842967046	0.892680406219914
19_4184642_5224734	ENSG00000205790.1	AC005594.3	Esophagus_Muscularis	COVID19_HGI_A2_ALL_leave_23andme_20210107	19_4719443_G_A	0.25232	4.174e-21	2995	2.43015748058199e-14	6.31593505897688e-15	0.749337381858117	0.19469545445802	0.0559671636838311	0.799278516213552
19_4184642_5224734	ENSG00000205790.1	AC005594.3	Heart_Left_Ventricle	COVID19_HGI_B1_ALL_eur_leave_23andme_20210107	19_4282071_G_T	0.471347	0.0002124	3347	0.626761851693172	0.211883130660763	0.112378390789306	0.0379796452291773	0.0109969816275813	0.0665573200022038
19_4184642_5224734	ENSG00000205790.1	AC005594.3	Vagina	COVID19_HGI_B2_ALL_leave_23andme_20210107	19_4719443_G_A	0.365117	5.759e-17	2949	4.92433512907293e-10	1.32316511514566e-10	0.737594295355001	0.198126748902063	0.0642789551181848	0.967489516248313
19_4184642_5224734	ENSG00000205790.1	AC005594.3	Testis	COVID19_HGI_A2_ALL_leave_23andme_20210107	19_4719443_G_A	0.20733	4.174e-21	2995	2.36169701437053e-14	6.47041798003321e-15	0.728227644352795	0.199442562036552	0.072329793610623	0.722155028575889
19_4184642_5224734	ENSG00000205790.1	AC005594.3	Minor_Salivary_Gland	COVID19_HGI_B2_ALL_leave_UKBB_23andme_20210107	19_4719443_G_A	0.192009	1.215e-17	2596	9.09856621810261e-11	2.22354685196168e-11	0.739271502309023	0.180586215724497	0.0801422818532606	0.979172505859545
19_4184642_5224734	ENSG00000205790.1	AC005594.3	Esophagus_Gastroesophageal_Junction	COVID19_HGI_B2_ALL_eur_leave_23andme_20210107	19_4719443_G_A	0.447001	2.937e-14	3274	1.86157972940379e-07	6.00952038138133e-08	0.720192696957999	0.232444032457141	0.0473630243316839	0.845095122142518
19_4184642_5224734	ENSG00000205790.1	AC005594.3	Vagina	COVID19_HGI_C2_ALL_leave_UKBB_23andme_20210107	19_4719443_G_A	0.365117	2.276e-08	3015	0.074811467312911	0.0205471287754524	0.657960556286448	0.180644231003711	0.0660366166214771	0.528361695039284
19_4184642_5224734	ENSG00000205790.1	AC005594.3	Spleen	COVID19_HGI_A2_ALL_eur_leave_23andme_20210107	19_4719443_G_A	0.663255	6.115e-20	3645	3.01979859293038e-13	1.00082116862546e-13	0.714564527756802	0.23677219868793	0.0486632735548669	0.684028510772105
19_4184642_5224734	ENSG00000205790.1	AC005594.3	Brain_Caudate_basal_ganglia	COVID19_HGI_A2_ALL_eur_leave_ukbb_23andme_20210107	19_4719443_G_A	0.796988	1.633e-20	3651	6.31628107572683e-14	2.1491105115722e-14	0.71063961066835	0.241747050152926	0.04761333917864	0.704672418155181
19_4184642_5224734	ENSG00000205790.1	AC005594.3	Adipose_Visceral_Omentum	COVID19_HGI_B2_ALL_eur_leave_23andme_20210107	19_4719443_G_A	0.505706	2.937e-14	3275	1.85739945789699e-07	6.26011647602758e-08	0.718575467805942	0.242146974342269	0.039277309510678	0.851293649827914
19_4184642_5224734	ENSG00000205790.1	AC005594.3	Brain_Putamen_basal_ganglia	COVID19_HGI_C2_ALL_eur_leave_ukbb_23andme_20210107	19_4719443_G_A	0.255128	3.012e-08	3461	0.0851725548211569	0.0265489175573873	0.635198778219849	0.197941035416545	0.0551387139850623	0.61942707873497
19_4184642_5224734	ENSG00000205790.1	AC005594.3	Brain_Cerebellum	COVID19_HGI_C2_ALL_eur_leave_23andme_20210107	19_4719443_G_A	0.809745	5.175e-08	3491	0.198351581272007	0.083019615136388	0.485265157246804	0.203076369778423	0.0302872765663783	0.894130558916263
19_4184642_5224734	ENSG00000205790.1	AC005594.3	Cells_Transformed_fibroblasts	COVID19_HGI_B1_ALL_leave_UKBB_23andme_20210107	19_4957957_A_G	0.484602	9.372e-05	2677	0.687484959423202	0.211898022799235	0.072164752168192	0.0222365520599685	0.00621571354940229	0.152169597512581
19_4184642_5224734	ENSG00000205790.1	AC005594.3	Colon_Transverse	COVID19_HGI_B1_ALL_eur_leave_23andme_20210107	19_4282071_G_T	0.758929	0.0002124	3347	0.638377216568948	0.199766237624443	0.114461025540678	0.0358064944418005	0.0115890258241308	0.0603734736061072
19_4184642_5224734	ENSG00000205790.1	AC005594.3	Artery_Coronary	COVID19_HGI_C2_ALL_eur_leave_23andme_20210107	19_4719443_G_A	0.162671	5.175e-08	3490	0.204957728954071	0.0686581619912214	0.501426518774838	0.167914290733198	0.0570432995466711	0.895928029119928
19_4184642_5224734	ENSG00000205790.1	AC005594.3	Adipose_Subcutaneous	COVID19_HGI_C2_ALL_leave_UKBB_23andme_20210107	19_4719443_G_A	0.487452	2.276e-08	3020	0.0796049911823963	0.0188800818248518	0.700121171068729	0.166013818746884	0.035379937177139	0.643205424654696
19_4184642_5224734	ENSG00000205790.1	AC005594.3	Brain_Caudate_basal_ganglia	COVID19_HGI_B2_ALL_eur_leave_23andme_20210107	19_4719443_G_A	0.796988	2.937e-14	3275	1.88587144494699e-07	5.75035248225472e-08	0.72959047662746	0.222416928021919	0.0479923492599524	0.803972700351877
19_4184642_5224734	ENSG00000205790.1	AC005594.3	Lung	COVID19_HGI_A2_ALL_leave_UKBB_23andme_20210107	19_4719443_G_A	0.911665	1.464e-21	3000	6.59036021990438e-15	1.91653490707075e-15	0.748806796565533	0.217726157068762	0.033467046365696	0.790205235699175
19_4184642_5224734	ENSG00000205790.1	AC005594.3	Uterus	COVID19_HGI_B2_ALL_eur_leave_ukbb_23andme_20210107	19_4719443_G_A	0.0665155	1.961e-15	3261	7.73442037392751e-09	2.4247221502331e-09	0.671601296257097	0.210427416797709	0.117971276786052	0.581302081617085
19_4184642_5224734	ENSG00000205790.1	AC005594.3	Vagina	COVID19_HGI_B1_ALL_leave_UKBB_23andme_20210107	19_4957957_A_G	0.605829	9.372e-05	2670	0.724941449118501	0.174370234556822	0.0758433962967641	0.0182360102948021	0.00660890973311016	0.176907408032446
19_4184642_5224734	ENSG00000205790.1	AC005594.3	Heart_Atrial_Appendage	COVID19_HGI_A2_ALL_leave_UKBB_23andme_20210107	19_4719443_G_A	0.690133	1.464e-21	3000	6.62114961595878e-15	1.81853456680306e-15	0.752305134783533	0.206583564433747	0.0411113007827151	0.779966090492576
19_4184642_5224734	ENSG00000205790.1	AC005594.3	Adipose_Visceral_Omentum	COVID19_HGI_B2_ALL_leave_UKBB_23andme_20210107	19_4719443_G_A	0.505706	1.215e-17	2600	9.25546293175205e-11	2.53677058996726e-11	0.752019584416311	0.206074328064657	0.0419060874011113	0.982741139209365
19_4184642_5224734	ENSG00000205790.1	AC005594.3	Spleen	COVID19_HGI_B2_ALL_leave_23andme_20210107	19_4719443_G_A	0.663255	5.759e-17	2951	5.03139149278587e-10	1.31279190632618e-10	0.75362979275442	0.196587488245909	0.0497827183652523	0.974372060039617
19_4184642_5224734	ENSG00000205790.1	AC005594.3	Stomach	COVID19_HGI_A2_ALL_leave_UKBB_23andme_20210107	19_4719443_G_A	0.0654321	1.464e-21	2997	5.68037843485965e-15	2.05797124348617e-15	0.645413275929993	0.233708958971996	0.120877765098002	0.759938121650587
19_4184642_5224734	ENSG00000205790.1	AC005594.3	Prostate	COVID19_HGI_C2_ALL_leave_23andme_20210107	19_4719443_G_A	0.139706	2.759e-08	3211	0.128104705909312	0.042036428525143	0.571248574463967	0.187378946227399	0.0712313448741795	0.867923169661365
19_4184642_5224734	ENSG00000205790.1	AC005594.3	Whole_Blood	COVID19_HGI_B1_ALL_leave_23andme_20210107	19_4831213_T_C	0.00415214	0.004727	3079	0.720351100626919	0.198194029047679	0.0596812492271123	0.0164150609166899	0.00535856018159988	0.0499741370402544
19_4184642_5224734	ENSG00000205790.1	AC005594.3	Minor_Salivary_Gland	COVID19_HGI_A2_ALL_leave_23andme_20210107	19_4719443_G_A	0.192009	4.174e-21	2992	2.33155744236431e-14	6.56091723628946e-15	0.718934128126818	0.20222659086962	0.0788392810035313	0.75809288020504
19_4184642_5224734	ENSG00000205790.1	AC005594.3	Esophagus_Muscularis	COVID19_HGI_C2_ALL_eur_leave_23andme_20210107	19_4719443_G_A	0.25232	5.175e-08	3493	0.213113621670927	0.0654232043027514	0.521381841283274	0.160017610933502	0.0400637218095451	0.912339872604034
19_4184642_5224734	ENSG00000205790.1	AC005594.3	Brain_Nucleus_accumbens_basal_ganglia	COVID19_HGI_C2_ALL_eur_leave_ukbb_23andme_20210107	19_4719443_G_A	0.904029	3.012e-08	3497	0.0836430553026549	0.0298394051812751	0.623826038959128	0.2225078554213	0.0401836451356416	0.558800148745375
19_4184642_5224734	ENSG00000205790.1	AC005594.3	Brain_Caudate_basal_ganglia	COVID19_HGI_B1_ALL_leave_23andme_20210107	19_5191473_T_C	0.718526	0.001557	3079	0.714012295429832	0.204349321140011	0.0591560778038436	0.0169248293222088	0.00555747630410474	0.0326944859481592
19_4184642_5224734	ENSG00000205790.1	AC005594.3	Cells_Transformed_fibroblasts	COVID19_HGI_B1_ALL_leave_23andme_20210107	19_5191473_T_C	0.372048	0.001557	3079	0.683470828699868	0.235286933612367	0.0566257104786792	0.0194884468063182	0.00512808040276754	0.0345839981750741
19_4184642_5224734	ENSG00000205790.1	AC005594.3	Adipose_Subcutaneous	COVID19_HGI_B1_ALL_leave_UKBB_23andme_20210107	19_4957957_A_G	0.477242	9.372e-05	2677	0.742960301666435	0.156720646122074	0.0779879549445659	0.0164449560656263	0.00588614120129886	0.161555901737234
19_4184642_5224734	ENSG00000205790.1	AC005594.3	Artery_Coronary	COVID19_HGI_A2_ALL_eur_leave_ukbb_23andme_20210107	19_4719443_G_A	0.162671	1.633e-20	3651	6.06076211374447e-14	2.12594491445063e-14	0.681891381530901	0.239109321836415	0.0789992966326019	0.725600714823329
19_4184642_5224734	ENSG00000205790.1	AC005594.3	Brain_Anterior_cingulate_cortex_BA24	COVID19_HGI_B1_ALL_leave_UKBB_23andme_20210107	19_4957957_A_G	0.189355	9.372e-05	2672	0.696243184449499	0.20216222410942	0.0728725772048467	0.0211518215447882	0.0075701926914463	0.194487225248453
19_4184642_5224734	ENSG00000205790.1	AC005594.3	Heart_Atrial_Appendage	COVID19_HGI_B2_ALL_leave_UKBB_23andme_20210107	19_4719443_G_A	0.690133	1.215e-17	2600	9.51068896879103e-11	2.28532296583005e-11	0.772757064510128	0.185644156725235	0.0415987786466771	0.978659067158243
19_4184642_5224734	ENSG00000205790.1	AC005594.3	Small_Intestine_Terminal_Ileum	COVID19_HGI_B2_ALL_eur_leave_ukbb_23andme_20210107	19_4719443_G_A	0.912387	1.961e-15	3274	8.2496376162029e-09	2.72558294973568e-09	0.716339046604364	0.236622932537677	0.0470380098827389	0.621601894417387
19_4184642_5224734	ENSG00000205790.1	AC005594.3	Colon_Sigmoid	COVID19_HGI_B1_ALL_eur_leave_ukbb_23andme_20210107	19_4282071_G_T	0.698454	0.0005233	3347	0.661923080575503	0.214233715221481	0.0874013530417462	0.0282795906929986	0.00816226046827092	0.0417812782792596
19_4184642_5224734	ENSG00000205790.1	AC005594.3	Brain_Frontal_Cortex_BA9	COVID19_HGI_A2_ALL_eur_leave_ukbb_23andme_20210107	19_4719443_G_A	0.327432	1.633e-20	3649	6.21075506144359e-14	2.14347506094834e-14	0.698766965229278	0.241100491014206	0.0601325437564323	0.752818792619269
19_4184642_5224734	ENSG00000205790.1	AC005594.3	Colon_Sigmoid	COVID19_HGI_C2_ALL_eur_leave_23andme_20210107	19_4719443_G_A	0.244095	5.175e-08	3493	0.207398520302726	0.0696812458208952	0.507399862791657	0.17042987005832	0.0450905010264019	0.911831230828935
19_4184642_5224734	ENSG00000205790.1	AC005594.3	Brain_Cerebellar_Hemisphere	COVID19_HGI_B2_ALL_eur_leave_ukbb_23andme_20210107	19_4719443_G_A	0.720058	1.961e-15	3275	8.35185292607034e-09	2.60493755711504e-09	0.725214687090167	0.226145354618308	0.0486399473347348	0.625560568372375
19_4184642_5224734	ENSG00000205790.1	AC005594.3	Adipose_Visceral_Omentum	COVID19_HGI_B2_ALL_eur_leave_ukbb_23andme_20210107	19_4719443_G_A	0.505706	1.961e-15	3277	8.28352509244755e-09	2.79298933753415e-09	0.719281590696167	0.242484821653938	0.0382335765733824	0.656551056719202
19_4184642_5224734	ENSG00000205790.1	AC005594.3	Pancreas	COVID19_HGI_B2_ALL_leave_23andme_20210107	19_4719443_G_A	0.911916	5.759e-17	2953	5.13571236984165e-10	1.2613655444796e-10	0.7692555537528	0.188892492598937	0.0418519530085535	0.976020676685881
19_4184642_5224734	ENSG00000205790.1	AC005594.3	Colon_Transverse	COVID19_HGI_A2_ALL_eur_leave_ukbb_23andme_20210107	19_4719443_G_A	0.414373	1.633e-20	3654	6.30112441683424e-14	2.16627629560731e-14	0.708934347389954	0.243678584726889	0.0473870678830715	0.740971249945769
19_4184642_5224734	ENSG00000205790.1	AC005594.3	Artery_Aorta	COVID19_HGI_B2_ALL_leave_23andme_20210107	19_4719443_G_A	0.641568	5.759e-17	2953	5.03731003675414e-10	1.36000397995674e-10	0.754516305177605	0.20366714130293	0.0418165528797337	0.975857911022894
19_4184642_5224734	ENSG00000205790.1	AC005594.3	Lung	COVID19_HGI_B2_ALL_leave_23andme_20210107	19_4719443_G_A	0.911665	5.759e-17	2953	5.013140505557e-10	1.43995166500479e-10	0.750896058410247	0.215650513210505	0.0334534277339398	0.976562953361224
19_4184642_5224734	ENSG00000205790.1	AC005594.3	Small_Intestine_Terminal_Ileum	COVID19_HGI_B2_ALL_eur_leave_23andme_20210107	19_4719443_G_A	0.912387	2.937e-14	3272	1.85214552149646e-07	6.1152256978267e-08	0.716542867979724	0.236533913090671	0.046922972562797	0.831062253961977
19_4184642_5224734	ENSG00000205790.1	AC005594.3	Cells_Transformed_fibroblasts	COVID19_HGI_C2_ALL_leave_23andme_20210107	19_4719443_G_A	0.8282	2.759e-08	3213	0.130621005033803	0.0466767461378568	0.582471085495061	0.208110934429564	0.0321202289037153	0.789783421590564
19_4184642_5224734	ENSG00000205790.1	AC005594.3	Breast_Mammary_Tissue	COVID19_HGI_A2_ALL_eur_leave_23andme_20210107	19_4723670_C_A	0.0166882	1.505e-19	3648	2.53594822581197e-13	1.07821024943294e-13	0.600072683865511	0.254988234207274	0.144939081926852	0.511982768576609
19_4184642_5224734	ENSG00000205790.1	AC005594.3	Liver	COVID19_HGI_B1_ALL_eur_leave_ukbb_23andme_20210107	19_4282071_G_T	0.0361151	0.0005233	3346	0.67290378686151	0.202710736252244	0.0888355375202012	0.0267527065180442	0.00879723284800055	0.0617322901553616
19_4184642_5224734	ENSG00000205790.1	AC005594.3	Esophagus_Muscularis	COVID19_HGI_C2_ALL_eur_leave_ukbb_23andme_20210107	19_4719443_G_A	0.25232	3.012e-08	3499	0.0862348349875972	0.0265121978782951	0.643156910067823	0.197686946196918	0.0464091108693667	0.607350116397804
19_4184642_5224734	ENSG00000205790.1	AC005594.3	Uterus	COVID19_HGI_C2_ALL_eur_leave_23andme_20210107	19_4719443_G_A	0.0665155	5.175e-08	3472	0.199905605056947	0.0667762636147557	0.48903761451239	0.163276620092399	0.0810038967235087	0.889733675838202
19_4184642_5224734	ENSG00000205790.1	AC005594.3	Vagina	COVID19_HGI_A2_ALL_eur_leave_ukbb_23andme_20210107	19_4719443_G_A	0.365117	1.633e-20	3642	6.18140788817147e-14	2.11580400502326e-14	0.695465138800359	0.237980821679466	0.0665540395200901	0.670571404419893
19_4184642_5224734	ENSG00000205790.1	AC005594.3	Breast_Mammary_Tissue	COVID19_HGI_B2_ALL_leave_23andme_20210107	19_4719443_G_A	0.0733873	5.759e-17	2953	4.37744948381041e-10	1.54399436848387e-10	0.655678722676854	0.231154894869762	0.113166381861241	0.94363004479456
19_4184642_5224734	ENSG00000205790.1	AC005594.3	Cells_Transformed_fibroblasts	COVID19_HGI_B2_ALL_leave_23andme_20210107	19_4719443_G_A	0.8282	5.759e-17	2953	4.83046595377964e-10	1.6034724886711e-10	0.723534048358978	0.240140699545227	0.0363252514524021	0.950508515097974
19_4184642_5224734	ENSG00000205790.1	AC005594.3	Esophagus_Mucosa	COVID19_HGI_B1_ALL_eur_leave_ukbb_23andme_20210107	19_4782415_G_A	3.25516e-06	0.21	3347	0.458486033120404	0.40938342050317	0.0605392088921053	0.0540380702861097	0.0175532671982109	0.11143537900258
19_4184642_5224734	ENSG00000205790.1	AC005594.3	Artery_Tibial	COVID19_HGI_B2_ALL_leave_UKBB_23andme_20210107	19_4719443_G_A	0.918457	1.215e-17	2600	9.62416168297612e-11	2.26367032520223e-11	0.781976884630774	0.183892316724058	0.0341307985262908	0.97943114150299
19_4184642_5224734	ENSG00000205790.1	AC005594.3	Heart_Left_Ventricle	COVID19_HGI_B1_ALL_leave_23andme_20210107	19_5191473_T_C	0.0771716	0.001557	3079	0.700439697384376	0.217812609857364	0.0580315850309369	0.0180401473088066	0.00567596041851666	0.0386911817882406
19_4184642_5224734	ENSG00000205790.1	AC005594.3	Brain_Cortex	COVID19_HGI_A2_ALL_leave_23andme_20210107	19_4719443_G_A	0.584822	4.174e-21	2995	2.22476406950903e-14	8.38053096773396e-15	0.686004465315004	0.25835745589233	0.0556380787926367	0.648356591762399
19_4184642_5224734	ENSG00000205790.1	AC005594.3	Skin_Not_Sun_Exposed_Suprapubic	COVID19_HGI_A2_ALL_leave_UKBB_23andme_20210107	19_4719443_G_A	0.864283	1.464e-21	3000	6.77783001282912e-15	1.70935470077115e-15	0.7701074008434	0.194183783741737	0.0357088154148531	0.791176910711486
19_4184642_5224734	ENSG00000205790.1	AC005594.3	Lung	COVID19_HGI_B1_ALL_leave_23andme_20210107	19_5191473_T_C	0.475797	0.001557	3079	0.707545241048964	0.211091938925241	0.0586202809071164	0.0174837554009869	0.00525878371769174	0.0334022368637107
19_4184642_5224734	ENSG00000205790.1	AC005594.3	Testis	COVID19_HGI_C2_ALL_eur_leave_ukbb_23andme_20210107	19_4719443_G_A	0.20733	3.012e-08	3499	0.0833953364265843	0.0271599753358237	0.621979353215006	0.202499645433271	0.064965689589315	0.504131468836785
19_4184642_5224734	ENSG00000205790.1	AC005594.3	Skin_Not_Sun_Exposed_Suprapubic	COVID19_HGI_C2_ALL_leave_23andme_20210107	19_4719443_G_A	0.864283	2.759e-08	3213	0.13950342725117	0.038383181661429	0.622079983845186	0.171131115051889	0.0289022921903271	0.887752348436948
19_4184642_5224734	ENSG00000205790.1	AC005594.3	Skin_Sun_Exposed_Lower_leg	COVID19_HGI_B2_ALL_leave_UKBB_23andme_20210107	19_4719443_G_A	0.257691	1.215e-17	2600	9.42560043434891e-11	2.21259132395325e-11	0.765843499539733	0.179721770976583	0.0544347293673032	0.986919916686401
19_4184642_5224734	ENSG00000205790.1	AC005594.3	Prostate	COVID19_HGI_B1_ALL_leave_UKBB_23andme_20210107	19_4957957_A_G	0.983899	9.372e-05	2670	0.705308070355051	0.193698533325248	0.0738677568358804	0.0202794325988196	0.00684620688500186	0.150020695280404
19_4184642_5224734	ENSG00000205790.1	AC005594.3	Ovary	COVID19_HGI_C2_ALL_leave_UKBB_23andme_20210107	19_4719443_G_A	0.932118	2.276e-08	3013	0.074301277157255	0.0231850473551587	0.65300799223093	0.20371950295636	0.0457861803002966	0.589176214373652
19_4184642_5224734	ENSG00000205790.1	AC005594.3	Brain_Anterior_cingulate_cortex_BA24	COVID19_HGI_B2_ALL_eur_leave_23andme_20210107	19_4719443_G_A	0.401609	2.937e-14	3269	1.8063649080689e-07	6.32775152365734e-08	0.698831639750903	0.244746439221083	0.0564216771140085	0.84798139518583
19_4184642_5224734	ENSG00000205790.1	AC005594.3	Adrenal_Gland	COVID19_HGI_B2_ALL_leave_23andme_20210107	19_4719443_G_A	0.691593	5.759e-17	2943	4.6084909771194e-10	1.78386133841265e-10	0.690285402155013	0.267154109200309	0.0425604880054419	0.977122307630005
19_4184642_5224734	ENSG00000205790.1	AC005594.3	Artery_Aorta	COVID19_HGI_B2_ALL_eur_leave_23andme_20210107	19_4719443_G_A	0.641568	2.937e-14	3275	1.90272942286876e-07	5.76019399874526e-08	0.736112352856021	0.222804578067912	0.0410828212011856	0.826160152511393
19_4184642_5224734	ENSG00000205790.1	AC005594.3	Brain_Cerebellar_Hemisphere	COVID19_HGI_C2_ALL_leave_23andme_20210107	19_4719443_G_A	0.720058	2.759e-08	3212	0.134673884567697	0.0411127283618882	0.600543393274987	0.183291211276652	0.0403787825187753	0.890664280510842
19_4184642_5224734	ENSG00000205790.1	AC005594.3	Brain_Caudate_basal_ganglia	COVID19_HGI_B2_ALL_leave_UKBB_23andme_20210107	19_4719443_G_A	0.796988	1.215e-17	2600	9.45340018841034e-11	2.25187184598816e-11	0.76810226926852	0.182918825327303	0.0489789052871235	0.976073430252555
19_4184642_5224734	ENSG00000205790.1	AC005594.3	Cells_Transformed_fibroblasts	COVID19_HGI_B2_ALL_eur_leave_ukbb_23andme_20210107	19_4723670_C_A	0.149504	3.316e-15	3277	8.02910527012033e-09	2.91793793648143e-09	0.69718960781861	0.25332320344382	0.0494871777905284	0.570123301757888
19_4184642_5224734	ENSG00000205790.1	AC005594.3	Brain_Hippocampus	COVID19_HGI_B1_ALL_eur_leave_ukbb_23andme_20210107	19_4282071_G_T	0.281247	0.0005233	3336	0.655626653923902	0.220571925933897	0.0863586510232438	0.029045171019416	0.00839759809954068	0.0457218003753374
19_4184642_5224734	ENSG00000205790.1	AC005594.3	Brain_Anterior_cingulate_cortex_BA24	COVID19_HGI_A2_ALL_eur_leave_ukbb_23andme_20210107	19_4719443_G_A	0.401609	1.633e-20	3638	6.06132303389972e-14	2.34269030887169e-14	0.681954490198163	0.26351964207278	0.0545258677289743	0.764442651087192
19_4184642_5224734	ENSG00000205790.1	AC005594.3	Testis	COVID19_HGI_B2_ALL_eur_leave_ukbb_23andme_20210107	19_4719443_G_A	0.20733	1.961e-15	3277	8.18031853046858e-09	2.49474779919837e-09	0.710319877024508	0.216552783182003	0.0731273291184224	0.566921754145305
19_4184642_5224734	ENSG00000205790.1	AC005594.3	Brain_Substantia_nigra	COVID19_HGI_B2_ALL_leave_UKBB_23andme_20210107	19_4719443_G_A	0.111806	1.215e-17	2593	8.86084779639852e-11	2.28136607428406e-11	0.719956540970377	0.185269478432958	0.0947739804852445	0.976826116613164
19_4184642_5224734	ENSG00000205790.1	AC005594.3	Brain_Putamen_basal_ganglia	COVID19_HGI_B1_ALL_eur_leave_23andme_20210107	19_4282071_G_T	0.868893	0.0002124	3313	0.64704549085505	0.193085904997704	0.115151879459944	0.0343522965778857	0.0103644281094172	0.0775008940097022
19_4184642_5224734	ENSG00000205790.1	AC005594.3	Brain_Nucleus_accumbens_basal_ganglia	COVID19_HGI_C2_ALL_eur_leave_23andme_20210107	19_4719443_G_A	0.904029	5.175e-08	3491	0.206971601318462	0.0737296688588056	0.506352958437714	0.180345943476908	0.0325998279081105	0.894352064962112
19_4184642_5224734	ENSG00000205790.1	AC005594.3	Artery_Tibial	COVID19_HGI_B1_ALL_eur_leave_ukbb_23andme_20210107	19_4282071_G_T	0.187303	0.0005233	3347	0.666661866768523	0.209368474903887	0.0880270697408609	0.027637033499984	0.00830555508674461	0.051267172423027
19_4184642_5224734	ENSG00000205790.1	AC005594.3	Cells_Transformed_fibroblasts	COVID19_HGI_B2_ALL_eur_leave_23andme_20210107	19_4719443_G_A	0.8282	2.937e-14	3275	1.81789229393333e-07	6.6033656581755e-08	0.703291260251033	0.255424310294725	0.0412841816313572	0.693060933516991
19_4184642_5224734	ENSG00000205790.1	AC005594.3	Lung	COVID19_HGI_B2_ALL_leave_UKBB_23andme_20210107	19_4719443_G_A	0.911665	1.215e-17	2600	9.46526896277978e-11	2.42096220164864e-11	0.769066624140303	0.196672376172038	0.0342609995687978	0.97989050919118
19_4184642_5224734	ENSG00000205790.1	AC005594.3	Adrenal_Gland	COVID19_HGI_C2_ALL_eur_leave_ukbb_23andme_20210107	19_4719443_G_A	0.691593	3.012e-08	3488	0.0786644635876739	0.03529532235231	0.586690614001952	0.263201321321428	0.0361482787366367	0.564072579607189
19_4184642_5224734	ENSG00000205790.1	AC005594.3	Esophagus_Gastroesophageal_Junction	COVID19_HGI_A2_ALL_eur_leave_23andme_20210107	19_4719443_G_A	0.447001	6.115e-20	3647	2.96746161648953e-13	1.06579946078352e-13	0.702180209497223	0.252150782159348	0.0456690083430266	0.725433823657847
19_4184642_5224734	ENSG00000205790.1	AC005594.3	Brain_Cerebellum	COVID19_HGI_C2_ALL_leave_23andme_20210107	19_4719443_G_A	0.809745	2.759e-08	3213	0.127243866682448	0.049480561123627	0.567411597621179	0.220610699810082	0.0352532747626646	0.88833453847645
19_4184642_5224734	ENSG00000205790.1	AC005594.3	Esophagus_Muscularis	COVID19_HGI_B1_ALL_eur_leave_ukbb_23andme_20210107	19_4282071_G_T	0.0632546	0.0005233	3347	0.675632285076329	0.200141661291786	0.0892115377258283	0.0264184201395885	0.00859609576646843	0.0690354063981334
19_4184642_5224734	ENSG00000205790.1	AC005594.3	Brain_Cortex	COVID19_HGI_C2_ALL_eur_leave_ukbb_23andme_20210107	19_4723670_C_A	0.137408	4.107e-08	3497	0.0783430837981376	0.0335262142308804	0.584298054130935	0.249991226857858	0.0538414209821892	0.577166608693119
19_4184642_5224734	ENSG00000205790.1	AC005594.3	Cells_EBV-transformed_lymphocytes	COVID19_HGI_B1_ALL_eur_leave_ukbb_23andme_20210107	19_4251431_C_A	8.22101e-07	0.9554	3342	0.308998494385031	0.566636093413231	0.0407507681093669	0.0747191580957388	0.00889548599663202	0.0199591533660225
19_4184642_5224734	ENSG00000205790.1	AC005594.3	Brain_Putamen_basal_ganglia	COVID19_HGI_A2_ALL_leave_23andme_20210107	19_4719443_G_A	0.255128	4.174e-21	2961	2.39619753741803e-14	6.29529329606766e-15	0.738865856822449	0.194047847991895	0.0670862951856272	0.80662809313203
19_4184642_5224734	ENSG00000205790.1	AC005594.3	Brain_Nucleus_accumbens_basal_ganglia	COVID19_HGI_B2_ALL_leave_23andme_20210107	19_4719443_G_A	0.904029	5.759e-17	2953	4.89799019515842e-10	1.46559590285785e-10	0.73364820467322	0.219478229602929	0.0468735650874935	0.976604318266904
19_4184642_5224734	ENSG00000205790.1	AC005594.3	Uterus	COVID19_HGI_B1_ALL_eur_leave_ukbb_23andme_20210107	19_4282071_G_T	0.418652	0.0005233	3326	0.664011599292291	0.212397771085913	0.0873041090766006	0.0279176465665271	0.00836887397866893	0.0442378896887676
19_4184642_5224734	ENSG00000205790.1	AC005594.3	Brain_Substantia_nigra	COVID19_HGI_B2_ALL_eur_leave_23andme_20210107	19_4719443_G_A	0.111806	2.937e-14	3252	1.7744433588527e-07	5.71006222246371e-08	0.686482092574322	0.220813499659679	0.0927041732210409	0.809080376779095
19_4184642_5224734	ENSG00000205790.1	AC005594.3	Brain_Spinal_cord_cervical_c-1	COVID19_HGI_C2_ALL_leave_UKBB_23andme_20210107	19_4719443_G_A	0.272514	2.276e-08	3007	0.0745334911849002	0.0216911188951095	0.655514579525695	0.190713667997599	0.057547142396696	0.674335448910496
19_4184642_5224734	ENSG00000205790.1	AC005594.3	Brain_Spinal_cord_cervical_c-1	COVID19_HGI_A2_ALL_eur_leave_23andme_20210107	19_4719443_G_A	0.272514	6.115e-20	3603	2.93396558407522e-13	1.02889865628243e-13	0.69425415885269	0.243402397601524	0.0623434435453885	0.75860247167493
19_4184642_5224734	ENSG00000205790.1	AC005594.3	Small_Intestine_Terminal_Ileum	COVID19_HGI_A2_ALL_eur_leave_23andme_20210107	19_4719443_G_A	0.912387	6.115e-20	3641	2.95182806358252e-13	1.0808131752354e-13	0.698480895782623	0.255703278820671	0.0458158253963032	0.70435305587571
19_4184642_5224734	ENSG00000205790.1	AC005594.3	Artery_Coronary	COVID19_HGI_A2_ALL_eur_leave_23andme_20210107	19_4719443_G_A	0.162671	6.115e-20	3645	2.88221968535261e-13	1.00912103726781e-13	0.682009705275342	0.238705546509353	0.0792847482149158	0.6876204293039
19_4184642_5224734	ENSG00000205790.1	AC005594.3	Pancreas	COVID19_HGI_B1_ALL_eur_leave_23andme_20210107	19_4282071_G_T	0.844828	0.0002124	3347	0.654110903330149	0.185294918242943	0.117282075345528	0.0332132772895941	0.0100988257917856	0.0708101673229358
19_4184642_5224734	ENSG00000205790.1	AC005594.3	Liver	COVID19_HGI_A2_ALL_leave_UKBB_23andme_20210107	19_4719443_G_A	0.0337926	1.464e-21	2999	5.81768564398817e-15	1.54791894247822e-15	0.661014330801372	0.175713643041323	0.163272026157298	0.813423599828201
19_4184642_5224734	ENSG00000205790.1	AC005594.3	Muscle_Skeletal	COVID19_HGI_C2_ALL_eur_leave_ukbb_23andme_20210107	19_4719443_G_A	0.342939	3.012e-08	3499	0.0843850599325957	0.0299268072891446	0.629360912094772	0.223167045484726	0.0331601751987617	0.619997188666486
19_4184642_5224734	ENSG00000205790.1	AC005594.3	Pituitary	COVID19_HGI_A2_ALL_leave_23andme_20210107	19_4719443_G_A	0.474463	4.174e-21	2993	2.426850009072e-14	6.43480327493418e-15	0.748317525300806	0.198363395777616	0.0533190789215471	0.769603877418039
19_4184642_5224734	ENSG00000205790.1	AC005594.3	Vagina	COVID19_HGI_C2_ALL_eur_leave_ukbb_23andme_20210107	19_4723670_C_A	0.136797	4.107e-08	3488	0.083552172924805	0.0271542820102077	0.623144148994694	0.202456856747185	0.063692539323108	0.521068741522904
19_4184642_5224734	ENSG00000205790.1	AC005594.3	Brain_Frontal_Cortex_BA9	COVID19_HGI_B1_ALL_leave_UKBB_23andme_20210107	19_4957957_A_G	0.340171	9.372e-05	2676	0.718918237880245	0.180072844269133	0.0754540401914643	0.0188928774925814	0.00666200016657683	0.196240762775982
19_4184642_5224734	ENSG00000205790.1	AC005594.3	Brain_Hippocampus	COVID19_HGI_B2_ALL_eur_leave_23andme_20210107	19_4719443_G_A	0.179614	2.937e-14	3270	1.7980515408479e-07	5.93491847313989e-08	0.695615432426031	0.229530404118503	0.0748539243011278	0.855236236213192
19_4184642_5224734	ENSG00000205790.1	AC005594.3	Brain_Anterior_cingulate_cortex_BA24	COVID19_HGI_A2_ALL_leave_23andme_20210107	19_4719443_G_A	0.401609	4.174e-21	2992	2.31223789725236e-14	7.45658810319733e-15	0.712976959725777	0.229866222695511	0.0571568175786824	0.787162863303715
19_4184642_5224734	ENSG00000205790.1	AC005594.3	Ovary	COVID19_HGI_B2_ALL_eur_leave_23andme_20210107	19_4719443_G_A	0.932118	2.937e-14	3265	1.84324938047006e-07	6.15557848337611e-08	0.713101201888873	0.238093166141247	0.0488053860891565	0.817580507109897
19_4184642_5224734	ENSG00000205790.1	AC005594.3	Brain_Anterior_cingulate_cortex_BA24	COVID19_HGI_A2_ALL_leave_UKBB_23andme_20210107	19_4719443_G_A	0.401609	1.464e-21	2997	6.27213365169665e-15	2.02531272176157e-15	0.7126494077172	0.230061836849464	0.0572887554333317	0.810921010035922
19_4184642_5224734	ENSG00000205790.1	AC005594.3	Brain_Hippocampus	COVID19_HGI_C2_ALL_eur_leave_ukbb_23andme_20210107	19_4719443_G_A	0.179614	3.012e-08	3491	0.0819167757307204	0.0288889346525536	0.610909834963918	0.215381786694448	0.0629026679583602	0.604836817130496
19_4184642_5224734	ENSG00000205790.1	AC005594.3	Pancreas	COVID19_HGI_C2_ALL_eur_leave_23andme_20210107	19_4719443_G_A	0.911916	5.175e-08	3493	0.217555083271831	0.0640974398496112	0.532247863874003	0.156784881133739	0.0293147318708148	0.889696147943306
19_4184642_5224734	ENSG00000205790.1	AC005594.3	Lung	COVID19_HGI_C2_ALL_eur_leave_ukbb_23andme_20210107	19_4719443_G_A	0.911665	3.012e-08	3499	0.0856464524177999	0.0291849161719373	0.638768633386097	0.217638269331683	0.0287617286924836	0.557407264553295
19_4184642_5224734	ENSG00000205790.1	AC005594.3	Brain_Cerebellum	COVID19_HGI_B2_ALL_leave_UKBB_23andme_20210107	19_4719443_G_A	0.809745	1.215e-17	2600	8.93026643079224e-11	2.82489905895601e-11	0.725596904177761	0.229482162909349	0.0449209327953393	0.980100086958202
19_4184642_5224734	ENSG00000205790.1	AC005594.3	Adipose_Visceral_Omentum	COVID19_HGI_B1_ALL_leave_UKBB_23andme_20210107	19_4957957_A_G	0.411162	9.372e-05	2677	0.700821140339199	0.198104840630805	0.0735646405257213	0.0207881871648166	0.0067211913394582	0.153929800383098
19_4184642_5224734	ENSG00000205790.1	AC005594.3	Stomach	COVID19_HGI_C2_ALL_leave_23andme_20210107	19_4719443_G_A	0.0654321	2.759e-08	3210	0.119601311767819	0.0456793602090112	0.533330533091615	0.203597278139719	0.0977915167918365	0.872696045420316
19_4184642_5224734	ENSG00000205790.1	AC005594.3	Thyroid	COVID19_HGI_B1_ALL_leave_23andme_20210107	19_5191473_T_C	0.310606	0.001557	3079	0.606778795589774	0.311409001050909	0.0502717584436312	0.0257945592531937	0.00574588566249142	0.0276047836569507
19_4184642_5224734	ENSG00000205790.1	AC005594.3	Cells_EBV-transformed_lymphocytes	COVID19_HGI_B1_ALL_leave_23andme_20210107	19_4251431_C_A	8.22101e-07	0.9546	3079	0.318656253558486	0.59908406523861	0.026400741624259	0.0496280173969788	0.00623092218166629	0.02051322463386
19_4184642_5224734	ENSG00000205790.1	AC005594.3	Artery_Tibial	COVID19_HGI_A2_ALL_eur_leave_ukbb_23andme_20210107	19_4719443_G_A	0.918457	1.633e-20	3654	6.40976803905384e-14	2.19619120723028e-14	0.721157752344562	0.247059891644546	0.0317823560108047	0.735808186842386
19_4184642_5224734	ENSG00000205790.1	AC005594.3	Colon_Transverse	COVID19_HGI_B1_ALL_leave_UKBB_23andme_20210107	19_4957957_A_G	0.328382	9.372e-05	2677	0.721707688330892	0.177449800490484	0.0757570849404095	0.0186203000112019	0.00646512622701337	0.184137259474878
19_4184642_5224734	ENSG00000205790.1	AC005594.3	Breast_Mammary_Tissue	COVID19_HGI_C2_ALL_eur_leave_23andme_20210107	19_4719443_G_A	0.0733873	5.175e-08	3493	0.188414179753785	0.0765640708596586	0.460954730127923	0.187226931448538	0.086840087810095	0.797766370665414
19_4184642_5224734	ENSG00000205790.1	AC005594.3	Heart_Atrial_Appendage	COVID19_HGI_C2_ALL_eur_leave_ukbb_23andme_20210107	19_4719443_G_A	0.690133	3.012e-08	3499	0.0862342451242054	0.0277602755559444	0.64315251074687	0.207005925017125	0.0358470435558556	0.543450580568453
19_4184642_5224734	ENSG00000205790.1	AC005594.3	Ovary	COVID19_HGI_B1_ALL_eur_leave_23andme_20210107	19_4803456_G_A	0.00121408	0.0004677	3336	0.622068635204181	0.212248735844609	0.111259553465607	0.0379450880477308	0.016477987437872	0.107050648686811
19_4184642_5224734	ENSG00000205790.1	AC005594.3	Colon_Sigmoid	COVID19_HGI_B2_ALL_leave_23andme_20210107	19_4719443_G_A	0.244095	5.759e-17	2953	4.85431945931346e-10	1.38757404974259e-10	0.727106959045354	0.207773436596536	0.0651196037339204	0.980451529000817
19_4184642_5224734	ENSG00000205790.1	AC005594.3	Testis	COVID19_HGI_B2_ALL_leave_23andme_20210107	19_4719443_G_A	0.20733	5.759e-17	2953	4.88441181961609e-10	1.33304457321171e-10	0.731614360087567	0.199602044422075	0.0687835948686119	0.970881575462022
19_4184642_5224734	ENSG00000205790.1	AC005594.3	Brain_Hypothalamus	COVID19_HGI_C2_ALL_eur_leave_23andme_20210107	19_4719443_G_A	0.106045	5.175e-08	3481	0.20551006266711	0.0653816489322002	0.502765017788001	0.159884862036753	0.0664584085759363	0.931818777229945
19_4184642_5224734	ENSG00000205790.1	AC005594.3	Artery_Aorta	COVID19_HGI_B1_ALL_leave_UKBB_23andme_20210107	19_4957957_A_G	0.0439817	9.372e-05	2677	0.726659305718432	0.171259214214974	0.0762768522992523	0.0179691086757486	0.00783551909159284	0.373523324871295
19_4184642_5224734	ENSG00000205790.1	AC005594.3	Testis	COVID19_HGI_B1_ALL_eur_leave_ukbb_23andme_20210107	19_4282071_G_T	0.862287	0.0005233	3347	0.667316578128621	0.209106053163427	0.0881135188471144	0.0276028274579153	0.00786102240292313	0.0426842758932471
19_4184642_5224734	ENSG00000205790.1	AC005594.3	Adipose_Visceral_Omentum	COVID19_HGI_C2_ALL_leave_UKBB_23andme_20210107	19_4719443_G_A	0.505706	2.276e-08	3020	0.0750096123475444	0.0235035354032416	0.659705087057247	0.206677093726614	0.0351046714653533	0.645114754524921
19_4184642_5224734	ENSG00000205790.1	AC005594.3	Vagina	COVID19_HGI_A2_ALL_leave_UKBB_23andme_20210107	19_4719443_G_A	0.365117	1.464e-21	2995	6.43962824854893e-15	1.75754524496571e-15	0.731680399700337	0.199626282493523	0.0686933178061283	0.729005697224168
19_4184642_5224734	ENSG00000205790.1	AC005594.3	Brain_Hippocampus	COVID19_HGI_B1_ALL_eur_leave_23andme_20210107	19_4282071_G_T	0.281247	0.0002124	3336	0.628031063506954	0.211287964567898	0.112459957961511	0.0378244128434861	0.0103966011201507	0.0798079441415894
19_4184642_5224734	ENSG00000205790.1	AC005594.3	Thyroid	COVID19_HGI_B2_ALL_eur_leave_ukbb_23andme_20210107	19_4719443_G_A	0.486172	1.961e-15	3277	7.24444641394739e-09	3.89339496620213e-09	0.6290554905288	0.338041442496831	0.0329030558365275	0.635558341995841
19_4184642_5224734	ENSG00000205790.1	AC005594.3	Vagina	COVID19_HGI_B2_ALL_leave_UKBB_23andme_20210107	19_4719443_G_A	0.365117	1.215e-17	2597	9.32195661858235e-11	2.17507007781461e-11	0.757422291455943	0.176661634785323	0.0659160736437633	0.972068459555382
19_4184642_5224734	ENSG00000205790.1	AC005594.3	Nerve_Tibial	COVID19_HGI_B2_ALL_eur_leave_ukbb_23andme_20210107	19_4719443_G_A	0.937171	1.961e-15	3277	7.75496312086325e-09	3.39216966508746e-09	0.673385080278242	0.294519459037813	0.03209544953681	0.588583288012788
19_4184642_5224734	ENSG00000205790.1	AC005594.3	Brain_Hypothalamus	COVID19_HGI_B2_ALL_eur_leave_ukbb_23andme_20210107	19_4719443_G_A	0.106045	1.961e-15	3269	8.12230901917407e-09	2.42215389488455e-09	0.705282749340773	0.210237899958378	0.0844793401563871	0.712503029706935
19_4184642_5224734	ENSG00000205790.1	AC005594.3	Heart_Left_Ventricle	COVID19_HGI_C2_ALL_eur_leave_23andme_20210107	19_4719443_G_A	0.521313	5.175e-08	3493	0.206175305515403	0.0752772156274387	0.504407271454234	0.18413547931176	0.0300047280911638	0.886942939182412
19_4184642_5224734	ENSG00000205790.1	AC005594.3	Artery_Coronary	COVID19_HGI_C2_ALL_eur_leave_ukbb_23andme_20210107	19_4719443_G_A	0.162671	3.012e-08	3496	0.0821448276685858	0.0275640713345437	0.612651698520037	0.20550593639569	0.0721334660811433	0.541152634018537
19_4184642_5224734	ENSG00000205790.1	AC005594.3	Brain_Amygdala	COVID19_HGI_B1_ALL_leave_23andme_20210107	19_5191473_T_C	0.184665	0.001557	3064	0.707819631384431	0.211083137451388	0.0582862147447948	0.0173764471036079	0.00543456931577865	0.0348590709979279
19_4184642_5224734	ENSG00000205790.1	AC005594.3	Skin_Not_Sun_Exposed_Suprapubic	COVID19_HGI_B2_ALL_leave_23andme_20210107	19_4719443_G_A	0.864283	5.759e-17	2953	5.15397297478561e-10	1.28399555907041e-10	0.771990728691825	0.192288272964467	0.0357209976999116	0.976696852815933
19_4184642_5224734	ENSG00000205790.1	AC005594.3	Brain_Spinal_cord_cervical_c-1	COVID19_HGI_B1_ALL_leave_23andme_20210107	19_5191473_T_C	0.409302	0.001557	3058	0.709068322402378	0.210391429946954	0.057877387196297	0.0171676118683222	0.00549524858604902	0.0338080269742931
19_4184642_5224734	ENSG00000205790.1	AC005594.3	Colon_Transverse	COVID19_HGI_A2_ALL_eur_leave_23andme_20210107	19_4719443_G_A	0.414373	6.115e-20	3648	2.99693105578448e-13	1.02891532574872e-13	0.70915346129698	0.243421260204898	0.0474252784977217	0.704251298024771
19_4184642_5224734	ENSG00000205790.1	AC005594.3	Liver	COVID19_HGI_B1_ALL_eur_leave_23andme_20210107	19_4282071_G_T	0.0361151	0.0002124	3346	0.64431033059291	0.194097022545508	0.115515651932042	0.0347875381155764	0.0112894568139638	0.10391114348366
19_4184642_5224734	ENSG00000205790.1	AC005594.3	Brain_Nucleus_accumbens_basal_ganglia	COVID19_HGI_A2_ALL_eur_leave_23andme_20210107	19_4719443_G_A	0.904029	6.115e-20	3645	2.94344049334225e-13	1.09396774450746e-13	0.696496173959851	0.258817128313778	0.0446866977259672	0.703862682533414
19_4184642_5224734	ENSG00000205790.1	AC005594.3	Skin_Sun_Exposed_Lower_leg	COVID19_HGI_B1_ALL_eur_leave_23andme_20210107	19_4282071_G_T	0.504351	0.0002124	3347	0.642395462723534	0.196912114330099	0.115181497017089	0.0352961244014033	0.010214801527875	0.0681117798241844
19_4184642_5224734	ENSG00000205790.1	AC005594.3	Nerve_Tibial	COVID19_HGI_C2_ALL_eur_leave_23andme_20210107	19_4719443_G_A	0.937171	5.175e-08	3493	0.193431407667004	0.0904064336549504	0.473229363288495	0.221157295426137	0.0217754999634143	0.879875233593517
19_4184642_5224734	ENSG00000205790.1	AC005594.3	Adipose_Subcutaneous	COVID19_HGI_A2_ALL_leave_UKBB_23andme_20210107	19_4719443_G_A	0.487452	1.464e-21	3000	6.83825459558258e-15	1.61050676805664e-15	0.776972934249112	0.182948160522616	0.0400789052282616	0.813265830160788
19_4184642_5224734	ENSG00000205790.1	AC005594.3	Esophagus_Mucosa	COVID19_HGI_B2_ALL_leave_23andme_20210107	19_4719443_G_A	0.0115276	5.759e-17	2953	2.74265486865637e-10	2.38445428156745e-10	0.410810095621871	0.356924554712783	0.232265349152636	0.988822065318019
19_4184642_5224734	ENSG00000205790.1	AC005594.3	Lung	COVID19_HGI_C2_ALL_leave_23andme_20210107	19_4719443_G_A	0.911665	2.759e-08	3213	0.135742439997448	0.0424721404737077	0.605308819608306	0.189366577145817	0.0271100227747211	0.886573546278894
19_4184642_5224734	ENSG00000205790.1	AC005594.3	Liver	COVID19_HGI_B2_ALL_leave_UKBB_23andme_20210107	19_4719443_G_A	0.0337926	1.215e-17	2600	8.30538424637046e-11	1.90507653432932e-11	0.674824334063965	0.154619633739256	0.170556032094673	0.982578896615281
19_4184642_5224734	ENSG00000205790.1	AC005594.3	Brain_Cerebellar_Hemisphere	COVID19_HGI_B2_ALL_leave_UKBB_23andme_20210107	19_4719443_G_A	0.720058	1.215e-17	2600	9.37380557641587e-11	2.30475730248833e-11	0.761635093344935	0.187213671884206	0.0511512346540732	0.98030069607278
19_4184642_5224734	ENSG00000205790.1	AC005594.3	Pituitary	COVID19_HGI_B1_ALL_eur_leave_ukbb_23andme_20210107	19_4282071_G_T	0.223274	0.0005233	3338	0.673117000169744	0.203120117593448	0.0886589656801537	0.0267454146610538	0.00835850189560074	0.0481896326369058
19_4184642_5224734	ENSG00000205790.1	AC005594.3	Breast_Mammary_Tissue	COVID19_HGI_C2_ALL_eur_leave_ukbb_23andme_20210107	19_4723670_C_A	0.0166882	4.107e-08	3499	0.0715317304619012	0.0292200512784221	0.533498170922431	0.217781106878568	0.147968940458678	0.659386313681972
19_4184642_5224734	ENSG00000205790.1	AC005594.3	Esophagus_Muscularis	COVID19_HGI_A2_ALL_eur_leave_23andme_20210107	19_4719443_G_A	0.25232	6.115e-20	3648	3.03103404868539e-13	9.71304515047526e-14	0.717223134908452	0.229783444588255	0.0529934205028948	0.744155131303802
19_4184642_5224734	ENSG00000205790.1	AC005594.3	Esophagus_Gastroesophageal_Junction	COVID19_HGI_A2_ALL_leave_23andme_20210107	19_4719443_G_A	0.447001	4.174e-21	2995	2.38842267950519e-14	6.98633535681267e-15	0.73646848475118	0.215375012031648	0.0481565032171398	0.783416864789596
19_4184642_5224734	ENSG00000205790.1	AC005594.3	Stomach	COVID19_HGI_B2_ALL_eur_leave_ukbb_23andme_20210107	19_4719443_G_A	0.0654321	1.961e-15	3274	7.27770189494184e-09	2.83076976852234e-09	0.631943156709547	0.245681259868429	0.122375573313551	0.578926627629195
19_4184642_5224734	ENSG00000205790.1	AC005594.3	Spleen	COVID19_HGI_B2_ALL_eur_leave_ukbb_23andme_20210107	19_4719443_G_A	0.663255	1.961e-15	3274	8.44591041381554e-09	2.49060092571849e-09	0.733381961124406	0.216215423314374	0.0504026046247097	0.598828652914954
19_4184642_5224734	ENSG00000205790.1	AC005594.3	Artery_Coronary	COVID19_HGI_B2_ALL_eur_leave_ukbb_23andme_20210107	19_4719443_G_A	0.162671	1.961e-15	3276	8.04292056711932e-09	2.53217094837385e-09	0.698389228594802	0.219793649835011	0.0818171109950941	0.602826752964238
19_4184642_5224734	ENSG00000205790.1	AC005594.3	Stomach	COVID19_HGI_B1_ALL_eur_leave_23andme_20210107	19_4282071_G_T	0.525876	0.0002124	3344	0.604000659970057	0.234353225529963	0.108188614760958	0.0419658645420396	0.011491635196983	0.0616788845903945
19_4184642_5224734	ENSG00000205790.1	AC005594.3	Vagina	COVID19_HGI_B1_ALL_eur_leave_23andme_20210107	19_4282071_G_T	0.104137	0.0002124	3337	0.640112843573504	0.199021552199282	0.114329282221009	0.0355358432346403	0.0110004787715646	0.0864174492173902
19_4184642_5224734	ENSG00000205790.1	AC005594.3	Artery_Aorta	COVID19_HGI_A2_ALL_leave_UKBB_23andme_20210107	19_4719443_G_A	0.641568	1.464e-21	3000	6.6277704991146e-15	1.803137030037e-15	0.753057409642709	0.204833074567894	0.0421095157893873	0.785128047913546
19_4184642_5224734	ENSG00000205790.1	AC005594.3	Artery_Aorta	COVID19_HGI_C2_ALL_leave_UKBB_23andme_20210107	19_4719443_G_A	0.641568	2.276e-08	3020	0.0769893958004791	0.0212036811106977	0.677117164980291	0.186446873559662	0.0382428845488694	0.602277854998095
19_4184642_5224734	ENSG00000205790.1	AC005594.3	Minor_Salivary_Gland	COVID19_HGI_C2_ALL_eur_leave_ukbb_23andme_20210107	19_4719443_G_A	0.192009	3.012e-08	3486	0.0827842706535365	0.0273630175997455	0.617416564613206	0.204008750435681	0.0684273966978317	0.550680087706582
19_4184642_5224734	ENSG00000205790.1	AC005594.3	Liver	COVID19_HGI_C2_ALL_eur_leave_ukbb_23andme_20210107	19_4719443_G_A	0.0337926	3.012e-08	3498	0.077508984938794	0.0243604127032373	0.578077339992233	0.181546269135894	0.138506993229842	0.595921073906914
19_4184642_5224734	ENSG00000205790.1	AC005594.3	Ovary	COVID19_HGI_B2_ALL_eur_leave_ukbb_23andme_20210107	19_4719443_G_A	0.932118	1.961e-15	3267	8.20233266894224e-09	2.74039352901753e-09	0.712231426075949	0.237906152049666	0.0498624109316568	0.599460702936996
19_4184642_5224734	ENSG00000205790.1	AC005594.3	Prostate	COVID19_HGI_B1_ALL_eur_leave_ukbb_23andme_20210107	19_4282071_G_T	0.92363	0.0005233	3328	0.654702301964701	0.222252307616463	0.0856661216964185	0.0290728395733104	0.00830642914910658	0.0403412072387682
19_4184642_5224734	ENSG00000205790.1	AC005594.3	Esophagus_Mucosa	COVID19_HGI_C2_ALL_leave_UKBB_23andme_20210107	19_4719443_G_A	0.0115276	2.276e-08	3020	0.04465888275337	0.0391083029606965	0.392772222287799	0.343775517490836	0.179685074507298	0.768613050056377
19_4184642_5224734	ENSG00000205790.1	AC005594.3	Brain_Anterior_cingulate_cortex_BA24	COVID19_HGI_C2_ALL_leave_23andme_20210107	19_4719443_G_A	0.401609	2.759e-08	3208	0.129856640313396	0.0446982851862868	0.579056819273108	0.199271507116389	0.0471167481108197	0.900746025051246
19_4184642_5224734	ENSG00000205790.1	AC005594.3	Cells_EBV-transformed_lymphocytes	COVID19_HGI_C2_ALL_eur_leave_ukbb_23andme_20210107	19_4719443_G_A	0.0319045	3.012e-08	3494	0.0377412228702389	0.0740711337821301	0.28148084689879	0.552381549431242	0.0543252470175993	0.700249478584398
19_4184642_5224734	ENSG00000205790.1	AC005594.3	Skin_Sun_Exposed_Lower_leg	COVID19_HGI_B2_ALL_eur_leave_ukbb_23andme_20210107	19_4719443_G_A	0.257691	1.961e-15	3277	8.45627721951466e-09	2.53337243795669e-09	0.734282139781999	0.219934011800627	0.0457838374277254	0.716961954460256
19_4184642_5224734	ENSG00000205790.1	AC005594.3	Esophagus_Gastroesophageal_Junction	COVID19_HGI_C2_ALL_leave_UKBB_23andme_20210107	19_4719443_G_A	0.447001	2.276e-08	3020	0.0752961083289531	0.0224356233935096	0.662224802203635	0.197277209420882	0.0427662566530204	0.634897809326847
19_4184642_5224734	ENSG00000205790.1	AC005594.3	Artery_Tibial	COVID19_HGI_C2_ALL_eur_leave_23andme_20210107	19_4719443_G_A	0.918457	5.175e-08	3493	0.21365070532131	0.0697968865384722	0.522695814835805	0.170734753390888	0.023121839913525	0.888812400176695
19_4184642_5224734	ENSG00000205790.1	AC005594.3	Cells_EBV-transformed_lymphocytes	COVID19_HGI_B1_ALL_eur_leave_23andme_20210107	19_4282071_G_T	0.526704	0.0002124	3342	0.296242104323255	0.543243646000031	0.0530514770295278	0.0972746927206762	0.0101880799265097	0.0356613112333235
19_4184642_5224734	ENSG00000205790.1	AC005594.3	Cells_Transformed_fibroblasts	COVID19_HGI_B1_ALL_eur_leave_ukbb_23andme_20210107	19_4282071_G_T	0.6334	0.0005233	3347	0.639272412866891	0.237118755826901	0.084410523649137	0.0313016326328644	0.00789667502420688	0.0389629315997837
19_4184642_5224734	ENSG00000205790.1	AC005594.3	Colon_Transverse	COVID19_HGI_C2_ALL_leave_23andme_20210107	19_4719443_G_A	0.414373	2.759e-08	3213	0.135265692653995	0.0405319246535965	0.603182886320804	0.180701471123249	0.0403180252483561	0.888515447938692
19_4184642_5224734	ENSG00000205790.1	AC005594.3	Colon_Transverse	COVID19_HGI_B2_ALL_leave_23andme_20210107	19_4719443_G_A	0.414373	5.759e-17	2953	4.9909516016584e-10	1.35304376345338e-10	0.74757248101212	0.202616607017203	0.0498109113362782	0.976646588530575
19_4184642_5224734	ENSG00000205790.1	AC005594.3	Breast_Mammary_Tissue	COVID19_HGI_C2_ALL_leave_UKBB_23andme_20210107	19_4723670_C_A	0.0166882	3.867e-08	3020	0.0639215001258523	0.0229838007515597	0.56218579840102	0.201992246340317	0.148916654381251	0.608235641569007
19_4184642_5224734	ENSG00000205790.1	AC005594.3	Muscle_Skeletal	COVID19_HGI_B1_ALL_eur_leave_23andme_20210107	19_4282071_G_T	0.187801	0.0002124	3347	0.626351634136086	0.21313924708327	0.112304838787354	0.0382058654523427	0.0099984145409471	0.0899844645186859
19_4184642_5224734	ENSG00000205790.1	AC005594.3	Stomach	COVID19_HGI_B1_ALL_leave_UKBB_23andme_20210107	19_4957957_A_G	0.668634	9.372e-05	2674	0.688207157126936	0.210509709870911	0.0722025472731716	0.0220784078923942	0.00700217783658731	0.131298141535989
19_4184642_5224734	ENSG00000205790.1	AC005594.3	Heart_Left_Ventricle	COVID19_HGI_B2_ALL_leave_UKBB_23andme_20210107	19_4719443_G_A	0.521313	1.215e-17	2600	9.30604892340434e-11	2.45588924657429e-11	0.75612976849896	0.199500139372268	0.0443700920111542	0.977581590820802
19_4184642_5224734	ENSG00000205790.1	AC005594.3	Brain_Cerebellum	COVID19_HGI_B1_ALL_eur_leave_ukbb_23andme_20210107	19_4282071_G_T	0.190587	0.0005233	3342	0.625627168797624	0.24985615418448	0.0825186244547961	0.0329463363858029	0.00905171617729739	0.0425245942398246
19_4184642_5224734	ENSG00000205790.1	AC005594.3	Colon_Sigmoid	COVID19_HGI_B2_ALL_eur_leave_23andme_20210107	19_4719443_G_A	0.244095	2.937e-14	3275	1.84137424966727e-07	5.82398968144168e-08	0.712375766685429	0.225251363308165	0.0623726276290836	0.855005451641894
19_4184642_5224734	ENSG00000205790.1	AC005594.3	Adipose_Visceral_Omentum	COVID19_HGI_C2_ALL_leave_23andme_20210107	19_4719443_G_A	0.505706	2.759e-08	3213	0.133155719562789	0.0440116673192921	0.593773999009902	0.196225982183361	0.0328326319246556	0.900858563743378
19_4184642_5224734	ENSG00000205790.1	AC005594.3	Whole_Blood	COVID19_HGI_A2_ALL_leave_UKBB_23andme_20210107	19_4719443_G_A	0.93194	1.464e-21	3000	6.71111880723624e-15	1.78486375668694e-15	0.762527571746326	0.20276423865918	0.0347081895944826	0.787338940946617
19_4184642_5224734	ENSG00000205790.1	AC005594.3	Adipose_Subcutaneous	COVID19_HGI_B2_ALL_eur_leave_ukbb_23andme_20210107	19_4719443_G_A	0.487452	1.961e-15	3277	8.77560270873042e-09	2.2979401113438e-09	0.762010062770046	0.199498058111006	0.0384918680454057	0.654165587808277
19_4184642_5224734	ENSG00000205790.1	AC005594.3	Esophagus_Muscularis	COVID19_HGI_A2_ALL_eur_leave_ukbb_23andme_20210107	19_4719443_G_A	0.25232	1.633e-20	3654	6.36869680674925e-14	2.04630189625393e-14	0.716536861636141	0.230174461708324	0.0532886766554496	0.777486044917588
19_4184642_5224734	ENSG00000205790.1	AC005594.3	Esophagus_Mucosa	COVID19_HGI_A2_ALL_eur_leave_23andme_20210107	19_4719443_G_A	0.0115276	6.115e-20	3648	1.74518449887346e-13	1.63539533444945e-13	0.412956989981204	0.386777693277028	0.200265316741431	0.834351872527472
19_4184642_5224734	ENSG00000205790.1	AC005594.3	Adrenal_Gland	COVID19_HGI_C2_ALL_eur_leave_23andme_20210107	19_4719443_G_A	0.691593	5.175e-08	3482	0.194441999382181	0.0871446880241431	0.475689951601086	0.213164362892292	0.0295589981002986	0.894708371825407
19_4184642_5224734	ENSG00000205790.1	AC005594.3	Brain_Putamen_basal_ganglia	COVID19_HGI_C2_ALL_eur_leave_23andme_20210107	19_4719443_G_A	0.255128	5.175e-08	3455	0.210637131027735	0.0655536002447247	0.515265777795997	0.160310611036273	0.0482328798952705	0.918916372664066
19_4184642_5224734	ENSG00000205790.1	AC005594.3	Small_Intestine_Terminal_Ileum	COVID19_HGI_C2_ALL_eur_leave_23andme_20210107	19_4719443_G_A	0.912387	5.175e-08	3488	0.207536107647637	0.0729387119657693	0.507731175072655	0.178409096037424	0.0333849092765149	0.895901878408467
19_4184642_5224734	ENSG00000205790.1	AC005594.3	Cells_Transformed_fibroblasts	COVID19_HGI_A2_ALL_eur_leave_ukbb_23andme_20210107	19_4719443_G_A	0.8282	1.633e-20	3654	6.07398704211212e-14	2.42601661863861e-14	0.683379307390062	0.27290542754139	0.0437152650684622	0.56778110252089
19_4184642_5224734	ENSG00000205790.1	AC005594.3	Artery_Tibial	COVID19_HGI_A2_ALL_leave_23andme_20210107	19_4719443_G_A	0.918457	4.174e-21	2995	2.45177272261114e-14	6.83463704552432e-15	0.756002426819101	0.210712276279511	0.0332852969013582	0.760424709116562
19_4184642_5224734	ENSG00000205790.1	AC005594.3	Prostate	COVID19_HGI_C2_ALL_eur_leave_ukbb_23andme_20210107	19_4719443_G_A	0.139706	3.012e-08	3482	0.0802206674226648	0.0284377663353557	0.598294078416215	0.212010781380576	0.0810367064451883	0.505057777355755
19_4184642_5224734	ENSG00000205790.1	AC005594.3	Colon_Transverse	COVID19_HGI_A2_ALL_leave_23andme_20210107	19_4719443_G_A	0.414373	4.174e-21	2995	2.41140192701946e-14	6.70702809987747e-15	0.743554119862075	0.20676106372847	0.0496848164094257	0.765260170186209
19_4184642_5224734	ENSG00000205790.1	AC005594.3	Brain_Substantia_nigra	COVID19_HGI_B1_ALL_eur_leave_23andme_20210107	19_4282071_G_T	0.399326	0.0002124	3315	0.631714017960301	0.207423373263388	0.112836301599116	0.0370388256282254	0.0109874815489689	0.0735677169823706
19_4184642_5224734	ENSG00000205790.1	AC005594.3	Spleen	COVID19_HGI_B2_ALL_eur_leave_23andme_20210107	19_4719443_G_A	0.663255	2.937e-14	3272	1.8980403693716e-07	5.59471046915512e-08	0.734298290291437	0.216394262623071	0.04930720133435	0.817187558184635
19_4184642_5224734	ENSG00000205790.1	AC005594.3	Brain_Hippocampus	COVID19_HGI_A2_ALL_leave_23andme_20210107	19_4719443_G_A	0.179614	4.174e-21	2993	2.30091711116329e-14	6.97397231704921e-15	0.709486203148747	0.214966407667865	0.0755473891833574	0.796623912134696
19_4184642_5224734	ENSG00000205790.1	AC005594.3	Brain_Amygdala	COVID19_HGI_A2_ALL_eur_leave_23andme_20210107	19_4719443_G_A	0.681865	6.115e-20	3613	2.96401026829093e-13	1.04266452920005e-13	0.701363528874407	0.246670145758807	0.0519663253663847	0.699462668380645
19_4184642_5224734	ENSG00000205790.1	AC005594.3	Minor_Salivary_Gland	COVID19_HGI_C2_ALL_leave_UKBB_23andme_20210107	19_4719443_G_A	0.192009	2.276e-08	3012	0.0737650321050189	0.0210127468505677	0.648757052109488	0.184733552329983	0.0717316166049422	0.601803532398589
19_4184642_5224734	ENSG00000205790.1	AC005594.3	Pancreas	COVID19_HGI_A2_ALL_leave_UKBB_23andme_20210107	19_4719443_G_A	0.911916	1.464e-21	3000	6.75308207112435e-15	1.67822772627166e-15	0.767295501898397	0.190640734396783	0.0420637637048101	0.786294244619981
19_4184642_5224734	ENSG00000205790.1	AC005594.3	Brain_Amygdala	COVID19_HGI_B2_ALL_leave_UKBB_23andme_20210107	19_4719443_G_A	0.681865	1.215e-17	2591	9.28359412569908e-11	2.34361277998239e-11	0.754305284109246	0.190366558011625	0.0553281577628558	0.979508439877823
19_4184642_5224734	ENSG00000205790.1	AC005594.3	Thyroid	COVID19_HGI_B1_ALL_eur_leave_ukbb_23andme_20210107	19_4756440_C_T	0.000317493	0.0462	3347	0.569169085104221	0.305977384784883	0.0751539712203273	0.0403924226344031	0.00930713625616592	0.0451654610271235
19_4184642_5224734	ENSG00000205790.1	AC005594.3	Nerve_Tibial	COVID19_HGI_B2_ALL_leave_23andme_20210107	19_4719443_G_A	0.937171	5.759e-17	2953	4.58473930108663e-10	1.88500697636469e-10	0.686727744057513	0.282315869333176	0.0309563859623354	0.9732900475951
19_4184642_5224734	ENSG00000205790.1	AC005594.3	Brain_Hypothalamus	COVID19_HGI_A2_ALL_eur_leave_23andme_20210107	19_4719443_G_A	0.106045	6.115e-20	3629	2.90187440233043e-13	9.66234921185612e-14	0.686660533177683	0.228552050078148	0.0847874167437808	0.782336138168485
19_4184642_5224734	ENSG00000205790.1	AC005594.3	Esophagus_Muscularis	COVID19_HGI_C2_ALL_leave_UKBB_23andme_20210107	19_4719443_G_A	0.25232	2.276e-08	3020	0.0768498295821301	0.0202262933865072	0.675889688376366	0.177839855106766	0.0491943335482311	0.656478805640643
19_4184642_5224734	ENSG00000205790.1	AC005594.3	Uterus	COVID19_HGI_B2_ALL_eur_leave_23andme_20210107	19_4719443_G_A	0.0665155	2.937e-14	3259	1.7443502521386e-07	5.46175009056852e-08	0.674839918301387	0.21118573363079	0.113974119015296	0.806112035399599
19_4184642_5224734	ENSG00000205790.1	AC005594.3	Prostate	COVID19_HGI_A2_ALL_eur_leave_23andme_20210107	19_4719443_G_A	0.139706	6.115e-20	3628	2.81691410151547e-13	1.04070955118306e-13	0.666556670167731	0.246172241288897	0.087271088542987	0.655503134235928
19_4184642_5224734	ENSG00000205790.1	AC005594.3	Esophagus_Gastroesophageal_Junction	COVID19_HGI_B1_ALL_leave_23andme_20210107	19_5191473_T_C	0.09935	0.001557	3079	0.70475640954836	0.213935428391876	0.0583892255957618	0.0177193983826446	0.00519953808135825	0.0400700729385312
19_4184642_5224734	ENSG00000205790.1	AC005594.3	Thyroid	COVID19_HGI_B2_ALL_leave_UKBB_23andme_20210107	19_4719443_G_A	0.486172	1.215e-17	2600	8.09360844079375e-11	3.78397070872314e-11	0.657617247344092	0.307418060705224	0.034964691831907	0.981112491725029
19_4184642_5224734	ENSG00000205790.1	AC005594.3	Colon_Transverse	COVID19_HGI_B1_ALL_leave_23andme_20210107	19_5191473_T_C	0.620465	0.001557	3079	0.714245736253949	0.204313641137464	0.0591754184281471	0.0169220875857554	0.00534311659468467	0.0333275814209315
19_4184642_5224734	ENSG00000205790.1	AC005594.3	Whole_Blood	COVID19_HGI_B2_ALL_leave_23andme_20210107	19_4719443_G_A	0.93194	5.759e-17	2953	5.10537285083224e-10	1.34017350973024e-10	0.764711131905264	0.200704054953685	0.034584812496497	0.97616596416605
19_4184642_5224734	ENSG00000205790.1	AC005594.3	Esophagus_Muscularis	COVID19_HGI_B2_ALL_leave_23andme_20210107	19_4719443_G_A	0.25232	5.759e-17	2953	5.00104466956552e-10	1.2881865482004e-10	0.749084276841566	0.192893721615397	0.0580220009141151	0.980799922693937
19_4184642_5224734	ENSG00000205790.1	AC005594.3	Brain_Cerebellar_Hemisphere	COVID19_HGI_A2_ALL_eur_leave_23andme_20210107	19_4719443_G_A	0.720058	6.115e-20	3641	2.98998501498196e-13	1.03568416141868e-13	0.707509843614179	0.24502290447483	0.0474672519105901	0.707852891217287
19_4184642_5224734	ENSG00000205790.1	AC005594.3	Minor_Salivary_Gland	COVID19_HGI_C2_ALL_eur_leave_23andme_20210107	19_4719443_G_A	0.192009	5.175e-08	3480	0.20621397692147	0.0680521593865344	0.504491415343092	0.166431140413662	0.054811307935242	0.898600390800071
19_4184642_5224734	ENSG00000205790.1	AC005594.3	Colon_Sigmoid	COVID19_HGI_B2_ALL_eur_leave_ukbb_23andme_20210107	19_4719443_G_A	0.244095	1.961e-15	3277	8.2201235977071e-09	2.60104939128141e-09	0.713776262049187	0.22579594649968	0.0604277806299611	0.663200722489075
19_4184642_5224734	ENSG00000205790.1	AC005594.3	Artery_Aorta	COVID19_HGI_B1_ALL_leave_23andme_20210107	19_5191473_T_C	0.00518333	0.001557	3079	0.717084902908152	0.201323356549186	0.0594106440181953	0.0166741780393	0.00550691848516657	0.0535317974535527
19_4184642_5224734	ENSG00000205790.1	AC005594.3	Esophagus_Mucosa	COVID19_HGI_C2_ALL_leave_23andme_20210107	19_4719443_G_A	0.0115276	2.759e-08	3213	0.0784294472264812	0.0701677654892681	0.349736133548843	0.312706308840334	0.188960344895074	0.94436069243485
19_4184642_5224734	ENSG00000205790.1	AC005594.3	Artery_Aorta	COVID19_HGI_A2_ALL_leave_23andme_20210107	19_4719443_G_A	0.641568	4.174e-21	2995	2.44298994043167e-14	6.63447523929997e-15	0.753294261995884	0.204531411770292	0.0421743262337944	0.759091781438529
19_4184642_5224734	ENSG00000205790.1	AC005594.3	Liver	COVID19_HGI_C2_ALL_eur_leave_23andme_20210107	19_4719443_G_A	0.0337926	5.175e-08	3492	0.194703071597554	0.0610883316813235	0.476339845463184	0.149333685867374	0.118535065390566	0.917849472078497
19_4184642_5224734	ENSG00000205790.1	AC005594.3	Skin_Sun_Exposed_Lower_leg	COVID19_HGI_B2_ALL_eur_leave_23andme_20210107	19_4719443_G_A	0.257691	2.937e-14	3275	1.89104149857998e-07	5.66347450994493e-08	0.731590624572001	0.219054502008439	0.0493546276806644	0.883527029948919
19_4184642_5224734	ENSG00000205790.1	AC005594.3	Brain_Cortex	COVID19_HGI_B1_ALL_eur_leave_ukbb_23andme_20210107	19_4282071_G_T	0.489441	0.0005233	3343	0.621851073681145	0.253537940564654	0.0820298001646366	0.0334356251876117	0.00914556040195285	0.0375792587146651
19_4184642_5224734	ENSG00000205790.1	AC005594.3	Brain_Substantia_nigra	COVID19_HGI_B1_ALL_leave_23andme_20210107	19_4717672_A_G	0.0887492	0.0008808	3062	0.704767336454648	0.213725074475127	0.0580883825513725	0.0176098536393719	0.00580935287948145	0.0316426138185292
19_4184642_5224734	ENSG00000205790.1	AC005594.3	Whole_Blood	COVID19_HGI_B2_ALL_eur_leave_ukbb_23andme_20210107	19_4719443_G_A	0.93194	1.961e-15	3277	8.59340302767465e-09	2.52993680287082e-09	0.746189156217397	0.219647306333507	0.0341635263257562	0.616563588998364
19_4184642_5224734	ENSG00000205790.1	AC005594.3	Spleen	COVID19_HGI_C2_ALL_eur_leave_23andme_20210107	19_4719443_G_A	0.663255	5.175e-08	3490	0.212873458083664	0.0671815442450007	0.520791953557308	0.164323884158826	0.034829159955201	0.88813335444143
19_4184642_5224734	ENSG00000205790.1	AC005594.3	Brain_Substantia_nigra	COVID19_HGI_A2_ALL_eur_leave_ukbb_23andme_20210107	19_4719443_G_A	0.111806	1.633e-20	3610	5.94678670186375e-14	2.12685186715367e-14	0.669068101288364	0.239198628368514	0.091733270343042	0.711438781026818
19_4184642_5224734	ENSG00000205790.1	AC005594.3	Artery_Aorta	COVID19_HGI_B2_ALL_eur_leave_ukbb_23andme_20210107	19_4719443_G_A	0.641568	1.961e-15	3277	8.47317993275397e-09	2.56602967938653e-09	0.735749849522739	0.222774038908354	0.0414761005296963	0.613448923211649
19_4184642_5224734	ENSG00000205790.1	AC005594.3	Artery_Tibial	COVID19_HGI_B2_ALL_leave_23andme_20210107	19_4719443_G_A	0.918457	5.759e-17	2953	5.0807948695075e-10	1.37384756251213e-10	0.761029705206775	0.205749305633939	0.033220988513823	0.976029462411008
19_4184642_5224734	ENSG00000205790.1	AC005594.3	Brain_Caudate_basal_ganglia	COVID19_HGI_B1_ALL_leave_UKBB_23andme_20210107	19_4957957_A_G	0.206745	9.372e-05	2677	0.719092022847521	0.178847274112172	0.0754825206044556	0.0187656442995086	0.0078125381363425	0.190931236035295
19_4184642_5224734	ENSG00000205790.1	AC005594.3	Esophagus_Muscularis	COVID19_HGI_B1_ALL_eur_leave_23andme_20210107	19_4282071_G_T	0.0632546	0.0002124	3347	0.646794723278041	0.191599148369595	0.115970284369802	0.0343424310714521	0.0112934129111099	0.113485028262767
19_4184642_5224734	ENSG00000205790.1	AC005594.3	Nerve_Tibial	COVID19_HGI_B1_ALL_leave_UKBB_23andme_20210107	19_4957957_A_G	0.8761	9.372e-05	2677	0.656275593215536	0.241768242434898	0.0688887296940535	0.025370524181216	0.00769691047429696	0.0989804378593384
19_4184642_5224734	ENSG00000205790.1	AC005594.3	Colon_Transverse	COVID19_HGI_B2_ALL_eur_leave_23andme_20210107	19_4719443_G_A	0.414373	2.937e-14	3275	1.88283119335033e-07	5.76429106003297e-08	0.728414289026011	0.222955534705443	0.0486299303425161	0.830993523072808
19_4184642_5224734	ENSG00000205790.1	AC005594.3	Brain_Amygdala	COVID19_HGI_B1_ALL_eur_leave_23andme_20210107	19_4282071_G_T	0.953544	0.0002124	3321	0.635521056284157	0.205685477792154	0.111979975425757	0.036231576423323	0.0105819140746091	0.0752274546288592
19_4184642_5224734	ENSG00000205790.1	AC005594.3	Brain_Cortex	COVID19_HGI_A2_ALL_eur_leave_ukbb_23andme_20210107	19_4719443_G_A	0.584822	1.633e-20	3648	5.8058450322253e-14	2.60431632161721e-14	0.653210869471414	0.292955662889885	0.0538334676386183	0.618009458572249
19_4184642_5224734	ENSG00000205790.1	AC005594.3	Brain_Caudate_basal_ganglia	COVID19_HGI_C2_ALL_leave_23andme_20210107	19_4719443_G_A	0.796988	2.759e-08	3213	0.135575266246544	0.040406285273175	0.604563350867422	0.180142219470339	0.0393128781425202	0.870629795444604
19_4184642_5224734	ENSG00000205790.1	AC005594.3	Skin_Sun_Exposed_Lower_leg	COVID19_HGI_B1_ALL_leave_UKBB_23andme_20210107	19_4957957_A_G	0.965442	9.372e-05	2677	0.721256088038043	0.17871795158298	0.0757096808150308	0.0187543199945221	0.00556195956942348	0.137839970439821
19_4184642_5224734	ENSG00000205790.1	AC005594.3	Cells_EBV-transformed_lymphocytes	COVID19_HGI_C2_ALL_leave_UKBB_23andme_20210107	19_4719443_G_A	0.0319045	2.276e-08	3020	0.0332291768905893	0.062939636019141	0.292248637839608	0.553492271600979	0.058090277649682	0.741289620379441
19_4184642_5224734	ENSG00000205790.1	AC005594.3	Artery_Coronary	COVID19_HGI_B2_ALL_leave_UKBB_23andme_20210107	19_4719443_G_A	0.162671	1.215e-17	2600	9.0640656801463e-11	2.21775419877561e-11	0.736468284316864	0.180112277221963	0.0834194383483549	0.97835963756994
19_4184642_5224734	ENSG00000205790.1	AC005594.3	Vagina	COVID19_HGI_B1_ALL_leave_23andme_20210107	19_5191473_T_C	0.657128	0.001557	3070	0.71537029278115	0.203325468720171	0.0589821689427527	0.0167585896690982	0.00556347988682891	0.0337693723092677
19_4184642_5224734	ENSG00000205790.1	AC005594.3	Ovary	COVID19_HGI_B1_ALL_eur_leave_ukbb_23andme_20210107	19_4282071_G_T	0.973441	0.0005233	3336	0.653149060222946	0.222853322776694	0.0860269274638703	0.0293436108730365	0.00862707866345268	0.0377109941050193
19_4184642_5224734	ENSG00000205790.1	AC005594.3	Esophagus_Muscularis	COVID19_HGI_A2_ALL_leave_UKBB_23andme_20210107	19_4719443_G_A	0.25232	1.464e-21	3000	6.59141887239177e-15	1.71570766575686e-15	0.7489270822785	0.194885138365174	0.0561877793563171	0.821990081591109
19_4184642_5224734	ENSG00000205790.1	AC005594.3	Thyroid	COVID19_HGI_C2_ALL_eur_leave_ukbb_23andme_20210107	19_4719443_G_A	0.486172	3.012e-08	3499	0.0736680320261831	0.0411634948145627	0.549431141783385	0.30697694254241	0.0287603888334599	0.572959922372278
19_4184642_5224734	ENSG00000205790.1	AC005594.3	Brain_Cerebellar_Hemisphere	COVID19_HGI_C2_ALL_eur_leave_23andme_20210107	19_4719443_G_A	0.720058	5.175e-08	3490	0.210242262014795	0.0698663225550511	0.514355016855217	0.170892424499372	0.0346439740755643	0.899005860324696
19_4184642_5224734	ENSG00000205790.1	AC005594.3	Whole_Blood	COVID19_HGI_B1_ALL_eur_leave_ukbb_23andme_20210107	19_4282071_G_T	0.727429	0.0005233	3347	0.673333352530361	0.203324050981162	0.0889079830969512	0.0268396289350235	0.0075949844565026	0.0406871405929662
19_4184642_5224734	ENSG00000205790.1	AC005594.3	Heart_Left_Ventricle	COVID19_HGI_B2_ALL_eur_leave_23andme_20210107	19_4719443_G_A	0.521313	2.937e-14	3275	1.85758010681855e-07	6.16169708526667e-08	0.718645355779023	0.238335664253411	0.043018732592585	0.814264794204794
19_4184642_5224734	ENSG00000205790.1	AC005594.3	Brain_Cerebellar_Hemisphere	COVID19_HGI_B2_ALL_leave_23andme_20210107	19_4719443_G_A	0.720058	5.759e-17	2953	4.9531626623571e-10	1.39073181769615e-10	0.741912243573853	0.208261718204224	0.0498260375875333	0.97703945001238
19_4184642_5224734	ENSG00000205790.1	AC005594.3	Adipose_Visceral_Omentum	COVID19_HGI_A2_ALL_leave_UKBB_23andme_20210107	19_4719443_G_A	0.505706	1.464e-21	3000	6.45741218990161e-15	1.99298528455198e-15	0.733701038286129	0.226406139979378	0.0398928217344831	0.814864451218753
19_4184642_5224734	ENSG00000205790.1	AC005594.3	Prostate	COVID19_HGI_C2_ALL_eur_leave_23andme_20210107	19_4719443_G_A	0.139706	5.175e-08	3476	0.201236229116771	0.0712372261576143	0.492303748003398	0.174213541548543	0.0610092551736736	0.883047629130893
19_4184642_5224734	ENSG00000205790.1	AC005594.3	Brain_Hippocampus	COVID19_HGI_A2_ALL_eur_leave_ukbb_23andme_20210107	19_4719443_G_A	0.179614	1.633e-20	3640	6.0338122365215e-14	2.21501427039722e-14	0.678859272917039	0.249137438132049	0.0720032889508311	0.774624494563035
19_4184642_5224734	ENSG00000205790.1	AC005594.3	Brain_Spinal_cord_cervical_c-1	COVID19_HGI_B2_ALL_eur_leave_ukbb_23andme_20210107	19_4719443_G_A	0.272514	1.961e-15	3254	8.20506039877218e-09	2.59034499567789e-09	0.712468282465193	0.224864214257114	0.0626674924822863	0.684228288842569
19_4184642_5224734	ENSG00000205790.1	AC005594.3	Uterus	COVID19_HGI_A2_ALL_eur_leave_23andme_20210107	19_4719443_G_A	0.0665155	6.115e-20	3620	2.77797211882886e-13	9.68045415161557e-14	0.657341963089745	0.228951541946259	0.113706494963622	0.66816151801401
19_4184642_5224734	ENSG00000205790.1	AC005594.3	Cells_EBV-transformed_lymphocytes	COVID19_HGI_C2_ALL_leave_23andme_20210107	19_4719443_G_A	0.0319045	2.759e-08	3213	0.0588657045519055	0.113332080159737	0.262496608565421	0.50531554072993	0.0599900659930074	0.935561434637211
19_4184642_5224734	ENSG00000205790.1	AC005594.3	Heart_Atrial_Appendage	COVID19_HGI_B1_ALL_leave_23andme_20210107	19_5191473_T_C	0.352591	0.001557	3079	0.715415271814169	0.203273475590136	0.0592723147099585	0.0168360498669199	0.00520288801881559	0.0356699288255469
19_4184642_5224734	ENSG00000205790.1	AC005594.3	Brain_Frontal_Cortex_BA9	COVID19_HGI_A2_ALL_leave_UKBB_23andme_20210107	19_4719443_G_A	0.327432	1.464e-21	3000	6.43673653736959e-15	1.80972326334565e-15	0.731351839058347	0.205560434247592	0.0630877266940514	0.800993609859619
19_4184642_5224734	ENSG00000205790.1	AC005594.3	Pituitary	COVID19_HGI_B2_ALL_leave_23andme_20210107	19_4719443_G_A	0.474463	5.759e-17	2951	5.01250167368244e-10	1.30611476492994e-10	0.750800370620111	0.195583515487211	0.0536161132608186	0.977195646268393
19_4184642_5224734	ENSG00000205790.1	AC005594.3	Brain_Hippocampus	COVID19_HGI_B2_ALL_leave_23andme_20210107	19_4719443_G_A	0.179614	5.759e-17	2949	4.73810644952762e-10	1.41697521634492e-10	0.709699928285365	0.21216429062647	0.0781357804726575	0.980487485324999
19_4184642_5224734	ENSG00000205790.1	AC005594.3	Brain_Caudate_basal_ganglia	COVID19_HGI_B1_ALL_eur_leave_ukbb_23andme_20210107	19_4282071_G_T	0.16832	0.0005233	3346	0.667506482449958	0.208501956925073	0.088107359363436	0.0275127947990721	0.00837140646246105	0.0501103330677385
19_4184642_5224734	ENSG00000205790.1	AC005594.3	Prostate	COVID19_HGI_B2_ALL_leave_23andme_20210107	19_4719443_G_A	0.139706	5.759e-17	2952	4.68495836611457e-10	1.41964769925284e-10	0.701739112843926	0.212557021891481	0.0857038646541336	0.970945077152421
19_4184642_5224734	ENSG00000205790.1	AC005594.3	Esophagus_Muscularis	COVID19_HGI_C2_ALL_leave_23andme_20210107	19_4719443_G_A	0.25232	2.759e-08	3213	0.136345011620042	0.0383165876755573	0.607995834204541	0.170816532400284	0.0465260340995762	0.906053030993812
19_4184642_5224734	ENSG00000205790.1	AC005594.3	Small_Intestine_Terminal_Ileum	COVID19_HGI_C2_ALL_leave_23andme_20210107	19_4719443_G_A	0.912387	2.759e-08	3211	0.132978500414908	0.0430852040617445	0.592982487191115	0.192088218005554	0.0388655903266783	0.888887510770275
19_4184642_5224734	ENSG00000205790.1	AC005594.3	Small_Intestine_Terminal_Ileum	COVID19_HGI_C2_ALL_leave_UKBB_23andme_20210107	19_4719443_G_A	0.912387	2.276e-08	3020	0.0748569038595173	0.0228224853936898	0.658362024971797	0.20067912453876	0.0432794612362355	0.610749527181957
19_4184642_5224734	ENSG00000205790.1	AC005594.3	Prostate	COVID19_HGI_B2_ALL_leave_UKBB_23andme_20210107	19_4719443_G_A	0.139706	1.215e-17	2600	8.85648188720076e-11	2.37137181500886e-11	0.719601804611465	0.192589538761907	0.0878086565143478	0.975049964202765
19_4184642_5224734	ENSG00000205790.1	AC005594.3	Brain_Hypothalamus	COVID19_HGI_B1_ALL_leave_23andme_20210107	19_5191473_T_C	0.34952	0.001557	3072	0.717902736471207	0.200729304492566	0.0593196185466111	0.0165806032842737	0.00546773720534241	0.0346230378572341
19_4184642_5224734	ENSG00000205790.1	AC005594.3	Vagina	COVID19_HGI_C2_ALL_leave_23andme_20210107	19_4719443_G_A	0.365117	2.759e-08	3203	0.133865499071151	0.0394642073975509	0.596934111841689	0.175925300658921	0.0538108810306887	0.853618938010855
19_4184642_5224734	ENSG00000205790.1	AC005594.3	Nerve_Tibial	COVID19_HGI_A2_ALL_eur_leave_ukbb_23andme_20210107	19_4719443_G_A	0.937171	1.633e-20	3654	5.81032669972676e-14	2.80624057988321e-14	0.653715098211427	0.315697241614815	0.030587660173672	0.713668878362487
19_4184642_5224734	ENSG00000205790.1	AC005594.3	Breast_Mammary_Tissue	COVID19_HGI_B1_ALL_eur_leave_ukbb_23andme_20210107	19_4282071_G_T	0.300861	0.0005233	3347	0.629371828415302	0.245791055706842	0.0831032350798661	0.032445344735918	0.0092885360620712	0.0383266295279116
19_4184642_5224734	ENSG00000205790.1	AC005594.3	Heart_Atrial_Appendage	COVID19_HGI_B1_ALL_eur_leave_23andme_20210107	19_4282071_G_T	0.515155	0.0002124	3347	0.640773570933949	0.198090580122551	0.114890691843073	0.0355068998449277	0.0107382572554995	0.0705024938393633
19_4184642_5224734	ENSG00000205790.1	AC005594.3	Vagina	COVID19_HGI_B2_ALL_eur_leave_23andme_20210107	19_4719443_G_A	0.365117	2.937e-14	3266	1.85244829346602e-07	5.6134595360559e-08	0.716660001908297	0.217102681269633	0.0662370754426445	0.777720873691242
19_4184642_5224734	ENSG00000205790.1	AC005594.3	Uterus	COVID19_HGI_C2_ALL_leave_UKBB_23andme_20210107	19_4719443_G_A	0.0665155	2.276e-08	3008	0.0705938453237508	0.0203701284594567	0.620846950246456	0.179038650238518	0.109150425731818	0.571318803912597
19_4184642_5224734	ENSG00000205790.1	AC005594.3	Minor_Salivary_Gland	COVID19_HGI_B2_ALL_eur_leave_23andme_20210107	19_4719443_G_A	0.192009	2.937e-14	3264	1.82305450334627e-07	5.62762544273285e-08	0.70528837347937	0.21763988582257	0.0770715021163549	0.825375338550356
19_4184642_5224734	ENSG00000205790.1	AC005594.3	Colon_Sigmoid	COVID19_HGI_B1_ALL_leave_UKBB_23andme_20210107	19_4957957_A_G	0.197513	9.372e-05	2677	0.71142969377226	0.187321546490769	0.0746782119848005	0.0196560800356256	0.00691446771654509	0.213127378934587
19_4184642_5224734	ENSG00000205790.1	AC005594.3	Brain_Nucleus_accumbens_basal_ganglia	COVID19_HGI_B1_ALL_leave_23andme_20210107	19_5191473_T_C	0.3649	0.001557	3079	0.698677680488605	0.219509319397664	0.0578856015384326	0.0181806492834822	0.00574674929181664	0.0320821212861426
19_4184642_5224734	ENSG00000205790.1	AC005594.3	Adrenal_Gland	COVID19_HGI_B2_ALL_leave_UKBB_23andme_20210107	19_4719443_G_A	0.691593	1.215e-17	2591	8.73881765046975e-11	3.03038022605114e-11	0.710041417296466	0.246178942553613	0.0437796400322285	0.980372016960082
19_4184642_5224734	ENSG00000205790.1	AC005594.3	Heart_Atrial_Appendage	COVID19_HGI_C2_ALL_leave_23andme_20210107	19_4719443_G_A	0.690133	2.759e-08	3213	0.136711488729748	0.0403976813807846	0.609630045485067	0.180110014713226	0.0331507696911744	0.881243241744691
19_4184642_5224734	ENSG00000205790.1	AC005594.3	Artery_Tibial	COVID19_HGI_B1_ALL_leave_23andme_20210107	19_5191473_T_C	0.480855	0.001557	3079	0.71826910470052	0.201029567246772	0.0595087554006087	0.0166508026786317	0.00454176997346792	0.0384811187172941
19_4184642_5224734	ENSG00000205790.1	AC005594.3	Testis	COVID19_HGI_B2_ALL_leave_UKBB_23andme_20210107	19_4719443_G_A	0.20733	1.215e-17	2600	9.2719834562488e-11	2.16541647887198e-11	0.753361900630853	0.175872416472158	0.0707656827826155	0.974995098705345
19_4184642_5224734	ENSG00000205790.1	AC005594.3	Thyroid	COVID19_HGI_C2_ALL_leave_23andme_20210107	19_4719443_G_A	0.486172	2.759e-08	3213	0.116391162956927	0.0617209097748527	0.519016730976843	0.275200998460764	0.0276701978306135	0.890017286315639
19_4184642_5224734	ENSG00000205790.1	AC005594.3	Brain_Frontal_Cortex_BA9	COVID19_HGI_A2_ALL_eur_leave_23andme_20210107	19_4719443_G_A	0.327432	6.115e-20	3643	2.95445305854362e-13	1.01807324321636e-13	0.699102039288396	0.240843106026251	0.060054854684955	0.717137204135065
19_4184642_5224734	ENSG00000205790.1	AC005594.3	Colon_Sigmoid	COVID19_HGI_C2_ALL_eur_leave_ukbb_23andme_20210107	19_4719443_G_A	0.244095	3.012e-08	3499	0.0838329563354026	0.0282024816250714	0.625243211357487	0.21028740076809	0.0524339499139495	0.604030641318453
19_4184642_5224734	ENSG00000205790.1	AC005594.3	Brain_Amygdala	COVID19_HGI_B1_ALL_eur_leave_ukbb_23andme_20210107	19_4282071_G_T	0.953544	0.0005233	3321	0.664067162417785	0.214924384074082	0.0851059308968919	0.0275360459174825	0.00836647669375815	0.044070246655558
19_4184642_5224734	ENSG00000205790.1	AC005594.3	Brain_Substantia_nigra	COVID19_HGI_A2_ALL_leave_UKBB_23andme_20210107	19_4719443_G_A	0.111806	1.464e-21	2994	6.14698104604477e-15	1.81924274731956e-15	0.698429377461953	0.206610179844038	0.0949604426939984	0.765162652718159
19_4184642_5224734	ENSG00000205790.1	AC005594.3	Spleen	COVID19_HGI_B1_ALL_eur_leave_23andme_20210107	19_4282071_G_T	0.692308	0.0002124	3344	0.64447151415476	0.195277058295485	0.114831974228288	0.0347838427069769	0.0106356106144895	0.0708381348099406
19_4184642_5224734	ENSG00000205790.1	AC005594.3	Heart_Atrial_Appendage	COVID19_HGI_B1_ALL_leave_UKBB_23andme_20210107	19_4957957_A_G	0.668743	9.372e-05	2677	0.720642119427079	0.178923112091289	0.0756452330157851	0.0187754033581929	0.00601413210765442	0.158657129337611
19_4184642_5224734	ENSG00000205790.1	AC005594.3	Heart_Left_Ventricle	COVID19_HGI_C2_ALL_eur_leave_ukbb_23andme_20210107	19_4719443_G_A	0.521313	3.012e-08	3499	0.0832140966915974	0.0304611092123851	0.620627630469176	0.227146587321783	0.0385505763050588	0.53097937332623
19_4184642_5224734	ENSG00000205790.1	AC005594.3	Pancreas	COVID19_HGI_B1_ALL_leave_23andme_20210107	19_5191473_T_C	0.384805	0.001557	3079	0.730009913521712	0.188616908337176	0.0604814840280455	0.0156216828803803	0.005270011232686	0.0359824201235147
19_4184642_5224734	ENSG00000205790.1	AC005594.3	Cells_Transformed_fibroblasts	COVID19_HGI_A2_ALL_eur_leave_23andme_20210107	19_4719443_G_A	0.8282	6.115e-20	3648	2.88466855758221e-13	1.15085149182571e-13	0.682589173466492	0.272276886044507	0.0451339404885976	0.522336664988679
19_4184642_5224734	ENSG00000205790.1	AC005594.3	Heart_Left_Ventricle	COVID19_HGI_B1_ALL_eur_leave_ukbb_23andme_20210107	19_4282071_G_T	0.471347	0.0005233	3347	0.654761801369932	0.221348794500751	0.0864557665975744	0.0292190244744583	0.00821461305728471	0.0412599238642545
19_4184642_5224734	ENSG00000205790.1	AC005594.3	Brain_Putamen_basal_ganglia	COVID19_HGI_B1_ALL_eur_leave_ukbb_23andme_20210107	19_4282071_G_T	0.868893	0.0005233	3313	0.675948712897135	0.201710962840191	0.0881123496381508	0.0262858084461224	0.00794216617840054	0.0468335894037437
19_4184642_5224734	ENSG00000205790.1	AC005594.3	Brain_Frontal_Cortex_BA9	COVID19_HGI_C2_ALL_eur_leave_23andme_20210107	19_4719443_G_A	0.327432	5.175e-08	3491	0.208492395961119	0.0688186357258485	0.510074697840274	0.168319854606567	0.0442944158661917	0.90451680683792
19_4184642_5224734	ENSG00000205790.1	AC005594.3	Brain_Nucleus_accumbens_basal_ganglia	COVID19_HGI_B2_ALL_leave_UKBB_23andme_20210107	19_4719443_G_A	0.904029	1.215e-17	2600	9.26619761618303e-11	2.44987321989289e-11	0.752891792860572	0.199007598093732	0.0481006089285359	0.979926107849772
19_4184642_5224734	ENSG00000205790.1	AC005594.3	Spleen	COVID19_HGI_C2_ALL_leave_23andme_20210107	19_4719443_G_A	0.663255	2.759e-08	3210	0.136507930302045	0.0392290434099762	0.608720810164451	0.174890834530324	0.0406513815932034	0.87962162622406
19_4184642_5224734	ENSG00000205790.1	AC005594.3	Skin_Sun_Exposed_Lower_leg	COVID19_HGI_A2_ALL_eur_leave_ukbb_23andme_20210107	19_4719443_G_A	0.257691	1.633e-20	3654	6.35207191375134e-14	2.12190762857263e-14	0.714666408541068	0.238687443257333	0.0466461482015124	0.815266350900219
19_4184642_5224734	ENSG00000205790.1	AC005594.3	Nerve_Tibial	COVID19_HGI_A2_ALL_leave_23andme_20210107	19_4719443_G_A	0.937171	4.174e-21	2995	2.2138655522375e-14	9.26116778339776e-15	0.682643915036414	0.285535648965123	0.0318204359984304	0.739618278427995
19_4184642_5224734	ENSG00000205790.1	AC005594.3	Nerve_Tibial	COVID19_HGI_C2_ALL_eur_leave_ukbb_23andme_20210107	19_4719443_G_A	0.937171	3.012e-08	3499	0.0782714642329067	0.0366304021746245	0.58376447394792	0.273168812691899	0.0281648469526493	0.524591430507574
19_4184642_5224734	ENSG00000205790.1	AC005594.3	Brain_Hypothalamus	COVID19_HGI_C2_ALL_leave_UKBB_23andme_20210107	19_4719443_G_A	0.106045	2.276e-08	3017	0.0739093849255915	0.0202742755261025	0.650027713669177	0.178233236667836	0.0775553892112933	0.703610082978395
19_4184642_5224734	ENSG00000205790.1	AC005594.3	Spleen	COVID19_HGI_A2_ALL_leave_UKBB_23andme_20210107	19_4719443_G_A	0.663255	1.464e-21	2999	6.59295778580177e-15	1.76393711074955e-15	0.749101935971209	0.200370702004796	0.0505273620239843	0.774615409579858
19_4184642_5224734	ENSG00000205790.1	AC005594.3	Brain_Cortex	COVID19_HGI_B1_ALL_eur_leave_23andme_20210107	19_4282071_G_T	0.489441	0.0002124	3343	0.596071832120937	0.243027359991393	0.106806107864669	0.0435358814366884	0.0105588185863125	0.0703865998452
19_4184642_5224734	ENSG00000205790.1	AC005594.3	Brain_Hippocampus	COVID19_HGI_B2_ALL_leave_UKBB_23andme_20210107	19_4719443_G_A	0.179614	1.215e-17	2598	8.96704229587373e-11	2.35367040770432e-11	0.728584995749091	0.191158826611358	0.0802561775263451	0.983267246734063
19_4184642_5224734	ENSG00000205790.1	AC005594.3	Spleen	COVID19_HGI_C2_ALL_eur_leave_ukbb_23andme_20210107	19_4719443_G_A	0.663255	3.012e-08	3496	0.0858480954510803	0.0271439984693972	0.640271506552455	0.202400793812001	0.044335605715066	0.536216997594405
19_4184642_5224734	ENSG00000205790.1	AC005594.3	Brain_Spinal_cord_cervical_c-1	COVID19_HGI_B2_ALL_eur_leave_23andme_20210107	19_4719443_G_A	0.272514	2.937e-14	3252	1.83580699230685e-07	5.79183496572822e-08	0.710221951782191	0.224003986835668	0.0657738198830926	0.86646911641341
19_4184642_5224734	ENSG00000205790.1	AC005594.3	Adipose_Visceral_Omentum	COVID19_HGI_A2_ALL_leave_23andme_20210107	19_4719443_G_A	0.505706	4.174e-21	2995	2.38082350637618e-14	7.33366822018338e-15	0.734125284961753	0.226093372061231	0.0397813429769852	0.791474388548524
19_4184642_5224734	ENSG00000205790.1	AC005594.3	Thyroid	COVID19_HGI_A2_ALL_eur_leave_ukbb_23andme_20210107	19_4719443_G_A	0.486172	1.633e-20	3654	5.45452777654178e-14	3.14704636633426e-14	0.613684452770384	0.354039332967518	0.0322762142620105	0.752370625576461
19_4184642_5224734	ENSG00000205790.1	AC005594.3	Brain_Cerebellum	COVID19_HGI_B2_ALL_eur_leave_23andme_20210107	19_4719443_G_A	0.809745	2.937e-14	3274	1.77650252295423e-07	6.98354539322759e-08	0.687278725133327	0.270131086299276	0.0425899410816904	0.83197690713243
19_4184642_5224734	ENSG00000205790.1	AC005594.3	Cells_EBV-transformed_lymphocytes	COVID19_HGI_C2_ALL_eur_leave_23andme_20210107	19_4719443_G_A	0.0319045	5.175e-08	3488	0.0930806160561001	0.181905590051499	0.227719602281961	0.444975554775894	0.0523186368345458	0.940975838722105
19_4184642_5224734	ENSG00000205790.1	AC005594.3	Brain_Amygdala	COVID19_HGI_A2_ALL_leave_23andme_20210107	19_4719443_G_A	0.681865	4.174e-21	2985	2.37758461673424e-14	6.89895584719898e-15	0.733126575576122	0.212674628590974	0.0541987958328725	0.761124305950784
19_4184642_5224734	ENSG00000205790.1	AC005594.3	Brain_Cortex	COVID19_HGI_A2_ALL_leave_UKBB_23andme_20210107	19_4719443_G_A	0.584822	1.464e-21	3000	6.04075657374899e-15	2.27925510179555e-15	0.686359990635959	0.258917724498313	0.0547222848657214	0.681336603073061
19_4184642_5224734	ENSG00000205790.1	AC005594.3	Brain_Putamen_basal_ganglia	COVID19_HGI_B2_ALL_eur_leave_23andme_20210107	19_4719443_G_A	0.255128	2.937e-14	3241	1.8687140001255e-07	5.44205338908114e-08	0.722952745065749	0.210471122020759	0.0665758916215577	0.862853546248173
19_4184642_5224734	ENSG00000205790.1	AC005594.3	Artery_Aorta	COVID19_HGI_A2_ALL_eur_leave_ukbb_23andme_20210107	19_4719443_G_A	0.641568	1.633e-20	3654	6.37536630244545e-14	2.15580488936627e-14	0.717287241134469	0.242507637333355	0.0402051215320899	0.734386138848247
19_4184642_5224734	ENSG00000205790.1	AC005594.3	Artery_Tibial	COVID19_HGI_C2_ALL_leave_23andme_20210107	19_4719443_G_A	0.918457	2.759e-08	3213	0.13721868557557	0.0410355539520095	0.611891760568859	0.182960702366212	0.0268932975373496	0.884730549430188
19_4184642_5224734	ENSG00000205790.1	AC005594.3	Nerve_Tibial	COVID19_HGI_B2_ALL_leave_UKBB_23andme_20210107	19_4719443_G_A	0.937171	1.215e-17	2600	8.75136078285352e-11	3.16222480105684e-11	0.711060564720223	0.256903246060639	0.0320361891000009	0.977071306051328
19_4184642_5224734	ENSG00000205790.1	AC005594.3	Brain_Hypothalamus	COVID19_HGI_B1_ALL_eur_leave_ukbb_23andme_20210107	19_4282071_G_T	0.411871	0.0005233	3333	0.671701157786436	0.20471811304942	0.0883292251072419	0.026912251968362	0.00833925208854079	0.0453299304448175
19_4184642_5224734	ENSG00000205790.1	AC005594.3	Vagina	COVID19_HGI_A2_ALL_eur_leave_23andme_20210107	19_4719443_G_A	0.365117	6.115e-20	3636	2.93758335614602e-13	1.00372381222038e-13	0.695110219782499	0.237440254980819	0.0674495252362882	0.628870183054464
19_4184642_5224734	ENSG00000205790.1	AC005594.3	Pancreas	COVID19_HGI_A2_ALL_eur_leave_ukbb_23andme_20210107	19_4719443_G_A	0.911916	1.633e-20	3653	6.51692307470132e-14	2.01360769066403e-14	0.733213677643123	0.22650907484376	0.0402772475130318	0.735735037003538
19_4184642_5224734	ENSG00000205790.1	AC005594.3	Artery_Coronary	COVID19_HGI_B2_ALL_leave_23andme_20210107	19_4719443_G_A	0.162671	5.759e-17	2953	4.78350937238457e-10	1.35124674324549e-10	0.716500630515034	0.202316066948295	0.0811833019231968	0.974785438970757
19_4184642_5224734	ENSG00000205790.1	AC005594.3	Colon_Transverse	COVID19_HGI_C2_ALL_eur_leave_23andme_20210107	19_4719443_G_A	0.414373	5.175e-08	3493	0.211134864848484	0.0689960054635531	0.516540818605097	0.168763957710718	0.034564353372148	0.897417287538239
19_4184642_5224734	ENSG00000205790.1	AC005594.3	Brain_Putamen_basal_ganglia	COVID19_HGI_B2_ALL_leave_UKBB_23andme_20210107	19_4719443_G_A	0.255128	1.215e-17	2600	9.29301293904112e-11	2.1324202775866e-11	0.755070576147852	0.173190454697163	0.0717389690407324	0.984271581847792
19_4184642_5224734	ENSG00000205790.1	AC005594.3	Pancreas	COVID19_HGI_B1_ALL_leave_UKBB_23andme_20210107	19_4957957_A_G	0.515216	9.372e-05	2677	0.735094328381896	0.164375766293816	0.0771622699534112	0.0172482747529671	0.00611936061790897	0.174465044480938
19_4184642_5224734	ENSG00000205790.1	AC005594.3	Heart_Atrial_Appendage	COVID19_HGI_B2_ALL_eur_leave_23andme_20210107	19_4719443_G_A	0.690133	2.937e-14	3275	1.90686476293697e-07	5.74200424177764e-08	0.737712199303381	0.222101764702973	0.0401857878871262	0.821760261292122
19_4184642_5224734	ENSG00000205790.1	AC005594.3	Brain_Anterior_cingulate_cortex_BA24	COVID19_HGI_C2_ALL_leave_UKBB_23andme_20210107	19_4719443_G_A	0.401609	2.276e-08	3017	0.0731246739805889	0.0237946737055999	0.643126401588643	0.209221761242532	0.050732489482637	0.64028562650682
19_4184642_5224734	ENSG00000205790.1	AC005594.3	Uterus	COVID19_HGI_B2_ALL_leave_23andme_20210107	19_4719443_G_A	0.0665155	5.759e-17	2943	4.61658074780606e-10	1.30230325538445e-10	0.691497132988274	0.194952672314318	0.113550194105519	0.972499030600825
19_4184642_5224734	ENSG00000205790.1	AC005594.3	Brain_Cerebellum	COVID19_HGI_A2_ALL_eur_leave_ukbb_23andme_20210107	19_4719443_G_A	0.809745	1.633e-20	3648	5.93918210214606e-14	2.58108874780751e-14	0.668212514002447	0.290354748314365	0.0414327376831021	0.742315846660179
19_4184642_5224734	ENSG00000205790.1	AC005594.3	Prostate	COVID19_HGI_B1_ALL_leave_23andme_20210107	19_4717672_A_G	0.0647928	0.0008808	3063	0.699181870089785	0.219142944574579	0.0575771940714572	0.0180402280301044	0.00605776323407383	0.0373779910796493
19_4184642_5224734	ENSG00000205790.1	AC005594.3	Adipose_Subcutaneous	COVID19_HGI_C2_ALL_eur_leave_ukbb_23andme_20210107	19_4719443_G_A	0.487452	3.012e-08	3499	0.0891936641744496	0.0250872943189204	0.665224458959267	0.187072713353765	0.0334218691935974	0.593384880261744
19_4184642_5224734	ENSG00000205790.1	AC005594.3	Artery_Aorta	COVID19_HGI_C2_ALL_eur_leave_23andme_20210107	19_4719443_G_A	0.641568	5.175e-08	3493	0.212877775375669	0.0686748434060436	0.520804844023704	0.167983140649488	0.0296593965450952	0.87637200106719
19_4184642_5224734	ENSG00000205790.1	AC005594.3	Liver	COVID19_HGI_B1_ALL_leave_23andme_20210107	19_4717672_A_G	0.0473896	0.0008808	3078	0.720422345096255	0.197706974211368	0.0596766217750405	0.01637135438139	0.00582270453594662	0.047699233597302
19_4184642_5224734	ENSG00000205790.1	AC005594.3	Stomach	COVID19_HGI_B2_ALL_eur_leave_23andme_20210107	19_4719443_G_A	0.0654321	2.937e-14	3272	1.64174889574287e-07	6.38383702243677e-08	0.635146347089226	0.246854651900174	0.11799877299734	0.804582932451036
19_4184642_5224734	ENSG00000205790.1	AC005594.3	Stomach	COVID19_HGI_B2_ALL_leave_23andme_20210107	19_4719443_G_A	0.0654321	5.759e-17	2950	4.34798734768737e-10	1.54489814890158e-10	0.65126572011635	0.231285986214603	0.117448293079758	0.972236231384075
19_4184642_5224734	ENSG00000205790.1	AC005594.3	Esophagus_Gastroesophageal_Junction	COVID19_HGI_B1_ALL_eur_leave_23andme_20210107	19_4282071_G_T	0.240402	0.0002124	3346	0.629939614842771	0.209432643986712	0.112939289119416	0.0375381692273925	0.010150282823709	0.0835983914844573
19_4184642_5224734	ENSG00000205790.1	AC005594.3	Pancreas	COVID19_HGI_C2_ALL_leave_UKBB_23andme_20210107	19_4719443_G_A	0.911916	2.276e-08	3020	0.0784333866551009	0.0197679609639522	0.689816978812743	0.173819881204112	0.0381617923640922	0.603707747520139
19_4184642_5224734	ENSG00000205790.1	AC005594.3	Pituitary	COVID19_HGI_B2_ALL_leave_UKBB_23andme_20210107	19_4719443_G_A	0.474463	1.215e-17	2599	9.48460762979608e-11	2.1462076154555e-11	0.770637918460208	0.174327399881398	0.0550346815420848	0.980435125383702
19_4184642_5224734	ENSG00000205790.1	AC005594.3	Adipose_Subcutaneous	COVID19_HGI_A2_ALL_eur_leave_23andme_20210107	19_4719443_G_A	0.487452	6.115e-20	3648	3.14051678574741e-13	9.25429019528815e-14	0.743129657445879	0.218943150506365	0.037927192047351	0.732855955635734
19_4184642_5224734	ENSG00000205790.1	AC005594.3	Pancreas	COVID19_HGI_B2_ALL_eur_leave_ukbb_23andme_20210107	19_4719443_G_A	0.911916	1.961e-15	3277	8.6515323821006e-09	2.38776050323974e-09	0.751236690214217	0.20729443629919	0.0414688624473011	0.615090094592637
19_4184642_5224734	ENSG00000205790.1	AC005594.3	Ovary	COVID19_HGI_A2_ALL_leave_23andme_20210107	19_4719443_G_A	0.932118	4.174e-21	2990	2.35612033258473e-14	7.24705312380152e-15	0.726508078373132	0.223412303267033	0.0500796183598034	0.748210735513505
19_4184642_5224734	ENSG00000205790.1	AC005594.3	Testis	COVID19_HGI_B1_ALL_leave_23andme_20210107	19_5191473_T_C	0.108179	0.001557	3079	0.71407223090293	0.204484633367831	0.0591610434711472	0.0169362516060919	0.00534584065200012	0.0406248935303125
19_4184642_5224734	ENSG00000205790.1	AC005594.3	Brain_Frontal_Cortex_BA9	COVID19_HGI_C2_ALL_eur_leave_ukbb_23andme_20210107	19_4719443_G_A	0.327432	3.012e-08	3497	0.0841036404109365	0.0278025159326905	0.627261446741399	0.207303087857333	0.0535293090576414	0.575388859903314
19_4184642_5224734	ENSG00000205790.1	AC005594.3	Brain_Frontal_Cortex_BA9	COVID19_HGI_C2_ALL_leave_23andme_20210107	19_4719443_G_A	0.327432	2.759e-08	3212	0.133409960998076	0.0403233786753734	0.594907397243664	0.179760133640519	0.0515991294423682	0.895643015680392
19_4184642_5224734	ENSG00000205790.1	AC005594.3	Testis	COVID19_HGI_B1_ALL_leave_UKBB_23andme_20210107	19_4957957_A_G	0.34482	9.372e-05	2677	0.724844226626071	0.174425383404814	0.0760863248832405	0.0183029533575078	0.00634111172836726	0.188559775085059
19_4184642_5224734	ENSG00000205790.1	AC005594.3	Brain_Hypothalamus	COVID19_HGI_B2_ALL_leave_23andme_20210107	19_4719443_G_A	0.106045	5.759e-17	2950	4.75721374575289e-10	1.27462294556914e-10	0.712561925352204	0.19082349722259	0.0966145768220218	0.984405351062622
19_4184642_5224734	ENSG00000205790.1	AC005594.3	Whole_Blood	COVID19_HGI_C2_ALL_leave_UKBB_23andme_20210107	19_4719443_G_A	0.93194	2.276e-08	3020	0.0779627914648227	0.0209212227015503	0.685678122054855	0.183969443085446	0.0314684206933267	0.605026708213851
19_4184642_5224734	ENSG00000205790.1	AC005594.3	Brain_Cerebellum	COVID19_HGI_B1_ALL_leave_UKBB_23andme_20210107	19_4957957_A_G	0.995676	9.372e-05	2677	0.685225460014734	0.213787721506929	0.0719275743032782	0.0224345032105385	0.00662474096452043	0.152404842515211
19_4184642_5224734	ENSG00000205790.1	AC005594.3	Colon_Transverse	COVID19_HGI_A2_ALL_leave_UKBB_23andme_20210107	19_4719443_G_A	0.414373	1.464e-21	3000	6.54035743436584e-15	1.82434815311783e-15	0.743125403681214	0.207235585282246	0.0496390110365332	0.79081349754542
19_4184642_5224734	ENSG00000205790.1	AC005594.3	Heart_Atrial_Appendage	COVID19_HGI_B2_ALL_eur_leave_ukbb_23andme_20210107	19_4719443_G_A	0.690133	1.961e-15	3277	8.48940028861491e-09	2.55730800982863e-09	0.737158308268877	0.222017363795157	0.0408243168892557	0.606231143727954
19_4184642_5224734	ENSG00000205790.1	AC005594.3	Brain_Caudate_basal_ganglia	COVID19_HGI_C2_ALL_leave_UKBB_23andme_20210107	19_4719443_G_A	0.796988	2.276e-08	3020	0.0761195590636249	0.0212767521836255	0.669467002524402	0.187081717223163	0.0460549690051844	0.567139835436406
19_4184642_5224734	ENSG00000205790.1	AC005594.3	Ovary	COVID19_HGI_B1_ALL_leave_UKBB_23andme_20210107	19_4957957_A_G	0.534551	9.372e-05	2671	0.703910367813553	0.195970801836462	0.0727884756286853	0.0202574616068028	0.00707289311449603	0.16083663428401
19_4184642_5224734	ENSG00000205790.1	AC005594.3	Small_Intestine_Terminal_Ileum	COVID19_HGI_B2_ALL_leave_UKBB_23andme_20210107	19_4719443_G_A	0.912387	1.215e-17	2600	9.26739524462605e-11	2.43498422059201e-11	0.752989101882352	0.197796732074955	0.049214165925668	0.979972344906476
19_4184642_5224734	ENSG00000205790.1	AC005594.3	Adrenal_Gland	COVID19_HGI_B1_ALL_leave_UKBB_23andme_20210107	19_4957957_A_G	0.0901936	9.372e-05	2667	0.662723781859351	0.234507420938224	0.0693892411629607	0.024544821602344	0.00883473443712024	0.211872960384486
19_4184642_5224734	ENSG00000205790.1	AC005594.3	Artery_Coronary	COVID19_HGI_B2_ALL_eur_leave_23andme_20210107	19_4719443_G_A	0.162671	2.937e-14	3274	1.80831058060296e-07	5.68996986406676e-08	0.699584365586566	0.220048520288141	0.0803668763945354	0.819664987861212
19_4184642_5224734	ENSG00000205790.1	AC005594.3	Spleen	COVID19_HGI_B2_ALL_leave_UKBB_23andme_20210107	19_4719443_G_A	0.663255	1.215e-17	2600	9.51671878242732e-11	2.16297329562869e-11	0.773246995481524	0.175693610632623	0.0510593937690546	0.978003773479774
19_4184642_5224734	ENSG00000205790.1	AC005594.3	Thyroid	COVID19_HGI_C2_ALL_leave_UKBB_23andme_20210107	19_4719443_G_A	0.486172	2.276e-08	3020	0.0654725319461767	0.033539756749239	0.575827031171491	0.294949958534803	0.0302107215982901	0.623262818208049
19_4184642_5224734	ENSG00000205790.1	AC005594.3	Brain_Nucleus_accumbens_basal_ganglia	COVID19_HGI_C2_ALL_leave_UKBB_23andme_20210107	19_4719443_G_A	0.904029	2.276e-08	3020	0.0748478430312506	0.022926545492716	0.658282335525159	0.201595258375005	0.04234801757587	0.610035924545175
19_4184642_5224734	ENSG00000205790.1	AC005594.3	Brain_Caudate_basal_ganglia	COVID19_HGI_C2_ALL_eur_leave_ukbb_23andme_20210107	19_4719443_G_A	0.796988	3.012e-08	3498	0.0852485144703957	0.0277593481119294	0.635800352290119	0.206990530300971	0.0442012548265851	0.514741700208616
19_4184642_5224734	ENSG00000205790.1	AC005594.3	Brain_Hypothalamus	COVID19_HGI_A2_ALL_eur_leave_ukbb_23andme_20210107	19_4719443_G_A	0.106045	1.633e-20	3635	6.0938558517288e-14	2.03263390904233e-14	0.685614730887079	0.228604195264309	0.0857810738485325	0.811949891441971
19_4184642_5224734	ENSG00000205790.1	AC005594.3	Ovary	COVID19_HGI_B2_ALL_leave_23andme_20210107	19_4719443_G_A	0.932118	5.759e-17	2948	4.86919378517564e-10	1.47937392145125e-10	0.729334918275427	0.221539726044822	0.0491253550448956	0.974437988052814
19_4184642_5224734	ENSG00000205790.1	AC005594.3	Pituitary	COVID19_HGI_C2_ALL_leave_UKBB_23andme_20210107	19_4719443_G_A	0.474463	2.276e-08	3018	0.0767229410309779	0.0204723654051488	0.674773172500539	0.180005068063344	0.0480264529999902	0.616662503046605
19_4184642_5224734	ENSG00000205790.1	AC005594.3	Brain_Cerebellar_Hemisphere	COVID19_HGI_C2_ALL_eur_leave_ukbb_23andme_20210107	19_4719443_G_A	0.720058	3.012e-08	3496	0.0849358247355071	0.0282685766724265	0.63346771187386	0.21078994220596	0.0425379445122465	0.563699316008063
19_4184642_5224734	ENSG00000205790.1	AC005594.3	Artery_Aorta	COVID19_HGI_B2_ALL_leave_UKBB_23andme_20210107	19_4719443_G_A	0.641568	1.215e-17	2600	9.5889135897073e-11	2.18774484639394e-11	0.779112926701609	0.177714221059526	0.0431728521210977	0.979283482426016
19_4184642_5224734	ENSG00000205790.1	AC005594.3	Colon_Sigmoid	COVID19_HGI_C2_ALL_leave_UKBB_23andme_20210107	19_4719443_G_A	0.244095	2.276e-08	3020	0.0746403720899309	0.0217897486472214	0.656457640914408	0.191584017410459	0.0555282209379808	0.652905085578732
19_4184642_5224734	ENSG00000205790.1	AC005594.3	Skin_Not_Sun_Exposed_Suprapubic	COVID19_HGI_A2_ALL_eur_leave_23andme_20210107	19_4719443_G_A	0.864283	6.115e-20	3648	3.09614455810211e-13	9.86362725853981e-14	0.732630010228641	0.233365606122432	0.034004383648518	0.704708940273788
19_4184642_5224734	ENSG00000205790.1	AC005594.3	Brain_Cerebellar_Hemisphere	COVID19_HGI_C2_ALL_leave_UKBB_23andme_20210107	19_4719443_G_A	0.720058	2.276e-08	3020	0.0757787756314406	0.0217517076565119	0.666469832471647	0.191260237930403	0.0447394463099972	0.614785096386801
19_4184642_5224734	ENSG00000205790.1	AC005594.3	Cells_EBV-transformed_lymphocytes	COVID19_HGI_B2_ALL_leave_23andme_20210107	19_4719443_G_A	0.0319045	5.759e-17	2953	2.13717277499716e-10	4.03241014464026e-10	0.320117621101616	0.603920850480051	0.0759615278013729	0.987272950981714
19_4184642_5224734	ENSG00000205790.1	AC005594.3	Adipose_Visceral_Omentum	COVID19_HGI_B1_ALL_eur_leave_23andme_20210107	19_4282071_G_T	0.217568	0.0002124	3347	0.624042274515149	0.21430857719605	0.11189077064129	0.0384141805417992	0.0113441971057124	0.0759917443149354
19_4184642_5224734	ENSG00000205790.1	AC005594.3	Brain_Spinal_cord_cervical_c-1	COVID19_HGI_B2_ALL_leave_UKBB_23andme_20210107	19_4719443_G_A	0.272514	1.215e-17	2591	9.1471881185813e-11	2.28393153253973e-11	0.743222101178159	0.185501423085794	0.0712764756217359	0.9847428163409
19_4184642_5224734	ENSG00000205790.1	AC005594.3	Pancreas	COVID19_HGI_A2_ALL_eur_leave_23andme_20210107	19_4719443_G_A	0.911916	6.115e-20	3647	3.09948369452274e-13	9.56237630193497e-14	0.733420138565383	0.226230864004041	0.0403489974301703	0.698574759158247
19_4184642_5224734	ENSG00000205790.1	AC005594.3	Esophagus_Gastroesophageal_Junction	COVID19_HGI_A2_ALL_eur_leave_ukbb_23andme_20210107	19_4719443_G_A	0.447001	1.633e-20	3653	6.23736855010505e-14	2.24421791219605e-14	0.701761227041595	0.252449329798254	0.045789443160067	0.760418478746257
19_4184642_5224734	ENSG00000205790.1	AC005594.3	Esophagus_Mucosa	COVID19_HGI_B1_ALL_leave_UKBB_23andme_20210107	19_4783024_C_T	0.000936237	0.0001682	2677	0.486490950247457	0.395181628174768	0.0510665700761381	0.0414560980398465	0.0258047534617904	0.631744347160474
19_4184642_5224734	ENSG00000205790.1	AC005594.3	Stomach	COVID19_HGI_C2_ALL_eur_leave_ukbb_23andme_20210107	19_4719443_G_A	0.0654321	3.012e-08	3496	0.0746919960853891	0.0306605349315889	0.55706718968143	0.228563115375462	0.10901716392613	0.516840651108835
19_4184642_5224734	ENSG00000205790.1	AC005594.3	Brain_Substantia_nigra	COVID19_HGI_A2_ALL_leave_23andme_20210107	19_4719443_G_A	0.111806	4.174e-21	2989	2.26487621738772e-14	6.69242249842394e-15	0.698373018428247	0.20626502387443	0.0953619576972941	0.737515954187254
19_4184642_5224734	ENSG00000205790.1	AC005594.3	Artery_Tibial	COVID19_HGI_B1_ALL_eur_leave_23andme_20210107	19_4282071_G_T	0.187303	0.0002124	3347	0.639205006446001	0.200745511362804	0.114609448253457	0.0359842114119825	0.00945582252575454	0.0974042354485799
19_4184642_5224734	ENSG00000205790.1	AC005594.3	Pancreas	COVID19_HGI_C2_ALL_eur_leave_ukbb_23andme_20210107	19_4719443_G_A	0.911916	3.012e-08	3499	0.0879763478929425	0.0259555004324217	0.656145466945171	0.193545015044539	0.0363776696849257	0.552525528133574
19_4184642_5224734	ENSG00000205790.1	AC005594.3	Minor_Salivary_Gland	COVID19_HGI_B1_ALL_leave_UKBB_23andme_20210107	19_4957957_A_G	0.112703	9.372e-05	2670	0.717091960655959	0.181301610979967	0.0751262696154992	0.0189866026763635	0.0074935560722122	0.236719096756525
19_4184642_5224734	ENSG00000205790.1	AC005594.3	Muscle_Skeletal	COVID19_HGI_B1_ALL_leave_23andme_20210107	19_5191473_T_C	0.290638	0.001557	3079	0.701952711209876	0.216630179394616	0.0581569385635756	0.0179425410120455	0.0053176298198872	0.0347459143118417
19_4184642_5224734	ENSG00000205790.1	AC005594.3	Adrenal_Gland	COVID19_HGI_B2_ALL_eur_leave_23andme_20210107	19_4719443_G_A	0.691593	2.937e-14	3265	1.74063937589621e-07	7.37096500668237e-08	0.673404284933031	0.285120373381203	0.041475093912178	0.833929901767025
19_4184642_5224734	ENSG00000205790.1	AC005594.3	Brain_Cortex	COVID19_HGI_B1_ALL_leave_23andme_20210107	19_5191473_T_C	0.891289	0.001557	3079	0.663806794628222	0.254184682479522	0.0549965408734423	0.0210532989088786	0.0059586831099348	0.028477388999135
19_4184642_5224734	ENSG00000205790.1	AC005594.3	Artery_Coronary	COVID19_HGI_B1_ALL_eur_leave_ukbb_23andme_20210107	19_4282071_G_T	0.0660354	0.0005233	3343	0.6622000555978	0.213298016300047	0.0873715187705802	0.0281338153513666	0.00899659398020652	0.0536540262941248
19_4184642_5224734	ENSG00000205790.1	AC005594.3	Pancreas	COVID19_HGI_A2_ALL_leave_23andme_20210107	19_4719443_G_A	0.911916	4.174e-21	2995	2.48894780854058e-14	6.17675389927555e-15	0.767465338907436	0.190417663170587	0.0421169979219455	0.760356155615923
19_4184642_5224734	ENSG00000205790.1	AC005594.3	Adrenal_Gland	COVID19_HGI_A2_ALL_leave_UKBB_23andme_20210107	19_4719443_G_A	0.691593	1.464e-21	2991	6.0344539056652e-15	2.39551401356646e-15	0.685643871859418	0.272139745569818	0.0422163825707575	0.794274988331895
19_4184642_5224734	ENSG00000205790.1	AC005594.3	Brain_Putamen_basal_ganglia	COVID19_HGI_A2_ALL_eur_leave_ukbb_23andme_20210107	19_4719443_G_A	0.255128	1.633e-20	3611	6.2737841021103e-14	2.04830964354941e-14	0.705858310972633	0.230389888588368	0.0637518004389139	0.785419344859981
19_4184642_5224734	ENSG00000205790.1	AC005594.3	Heart_Atrial_Appendage	COVID19_HGI_A2_ALL_eur_leave_ukbb_23andme_20210107	19_4719443_G_A	0.690133	1.633e-20	3654	6.38863110224728e-14	2.14938546812588e-14	0.718779652896034	0.241786164446106	0.0394341826577751	0.728426833516879
19_4184642_5224734	ENSG00000205790.1	AC005594.3	Heart_Atrial_Appendage	COVID19_HGI_B2_ALL_leave_23andme_20210107	19_4719443_G_A	0.690133	5.759e-17	2953	5.0343330890645e-10	1.37107079743283e-10	0.754070401400568	0.205326003715582	0.0406035942433105	0.975133019093235
19_4184642_5224734	ENSG00000205790.1	AC005594.3	Artery_Aorta	COVID19_HGI_B1_ALL_eur_leave_23andme_20210107	19_4282071_G_T	0.591685	0.0002124	3347	0.639788774276469	0.199083222975573	0.114714117816873	0.0356848899561541	0.0107289949749305	0.0716301728372988
19_4184642_5224734	ENSG00000205790.1	AC005594.3	Spleen	COVID19_HGI_B1_ALL_eur_leave_ukbb_23andme_20210107	19_4282071_G_T	0.692308	0.0005233	3344	0.673696459245627	0.204132315945897	0.087746225832916	0.0265795590936697	0.00784543988189023	0.0444977666148299
19_4184642_5224734	ENSG00000205790.1	AC005594.3	Artery_Tibial	COVID19_HGI_B2_ALL_eur_leave_ukbb_23andme_20210107	19_4719443_G_A	0.918457	1.961e-15	3277	8.53231014027168e-09	2.60660499844597e-09	0.740884290385399	0.226305973422742	0.0328097250529464	0.615179171381275
19_4184642_5224734	ENSG00000205790.1	AC005594.3	Pituitary	COVID19_HGI_A2_ALL_eur_leave_ukbb_23andme_20210107	19_4719443_G_A	0.474463	1.633e-20	3643	6.3408956460498e-14	2.09603537620743e-14	0.713408975815557	0.235772404862501	0.0508186193218573	0.745615002888185
19_4184642_5224734	ENSG00000205790.1	AC005594.3	Brain_Spinal_cord_cervical_c-1	COVID19_HGI_B1_ALL_eur_leave_23andme_20210107	19_4282071_G_T	0.0844963	0.0002124	3315	0.635449174192748	0.20455325660668	0.112819583108794	0.0363061367662398	0.0108718493255378	0.0850595060248425
19_4184642_5224734	ENSG00000205790.1	AC005594.3	Adrenal_Gland	COVID19_HGI_A2_ALL_eur_leave_ukbb_23andme_20210107	19_4719443_G_A	0.691593	1.633e-20	3641	5.82065639297932e-14	2.70960895395221e-14	0.654877283539045	0.30481557704533	0.0403071394155383	0.744991545199025
19_4184642_5224734	ENSG00000205790.1	AC005594.3	Artery_Tibial	COVID19_HGI_C2_ALL_leave_UKBB_23andme_20210107	19_4719443_G_A	0.918457	2.276e-08	3020	0.0776291149426536	0.0213734792203717	0.682743456853725	0.187948174963365	0.0303057740198849	0.603703318180701
19_4184642_5224734	ENSG00000205790.1	AC005594.3	Vagina	COVID19_HGI_A2_ALL_leave_23andme_20210107	19_4719443_G_A	0.365117	4.174e-21	2990	2.37210303951097e-14	6.46289843157667e-15	0.731436335022675	0.199213677084606	0.0693499878926907	0.698778065845636
19_4184642_5224734	ENSG00000205790.1	AC005594.3	Ovary	COVID19_HGI_A2_ALL_eur_leave_23andme_20210107	19_4719443_G_A	0.932118	6.115e-20	3633	2.93334126869125e-13	1.08939097413535e-13	0.694106429256231	0.257730666716578	0.0481629040267886	0.684597019320083
19_4184642_5224734	ENSG00000205790.1	AC005594.3	Stomach	COVID19_HGI_B2_ALL_leave_UKBB_23andme_20210107	19_4719443_G_A	0.0654321	1.215e-17	2597	8.23277308628929e-11	2.59251967890882e-11	0.668924573584033	0.210525377215732	0.120550049091984	0.976163630911729
19_4184642_5224734	ENSG00000205790.1	AC005594.3	Skin_Not_Sun_Exposed_Suprapubic	COVID19_HGI_B2_ALL_eur_leave_ukbb_23andme_20210107	19_4719443_G_A	0.864283	1.961e-15	3277	8.68126588955347e-09	2.43221217473506e-09	0.753818533608061	0.211160747087463	0.0350207081909969	0.622003930124865
19_4184642_5224734	ENSG00000205790.1	AC005594.3	Stomach	COVID19_HGI_A2_ALL_eur_leave_23andme_20210107	19_4719443_G_A	0.0654321	6.115e-20	3645	2.61632826656272e-13	1.11173336943565e-13	0.619092735730757	0.262947673986086	0.117959590282786	0.665995729511526
19_4184642_5224734	ENSG00000205790.1	AC005594.3	Adrenal_Gland	COVID19_HGI_B1_ALL_leave_23andme_20210107	19_5191473_T_C	0.136461	0.001557	3068	0.657137932320421	0.260531319629205	0.0542240124405742	0.0214912357455344	0.00661549986426549	0.0277345934832472
19_4184642_5224734	ENSG00000205790.1	AC005594.3	Testis	COVID19_HGI_C2_ALL_eur_leave_23andme_20210107	19_4719443_G_A	0.20733	5.175e-08	3493	0.208270270120649	0.0677414039985793	0.509532596127254	0.165680367951385	0.0487753618021334	0.879933765921721
19_4184642_5224734	ENSG00000205790.1	AC005594.3	Muscle_Skeletal	COVID19_HGI_C2_ALL_leave_UKBB_23andme_20210107	19_4719443_G_A	0.342939	2.276e-08	3020	0.0756295077795029	0.0228503520149327	0.665157030576323	0.200932058227903	0.0354310514013383	0.668623226638717
19_4184642_5224734	ENSG00000205790.1	AC005594.3	Skin_Not_Sun_Exposed_Suprapubic	COVID19_HGI_C2_ALL_leave_UKBB_23andme_20210107	19_4719443_G_A	0.864283	2.276e-08	3020	0.0786905693405813	0.0201168120571208	0.692078885261857	0.17689394786311	0.0322197854773307	0.610550745783185
19_4184642_5224734	ENSG00000205790.1	AC005594.3	Cells_Transformed_fibroblasts	COVID19_HGI_A2_ALL_leave_UKBB_23andme_20210107	19_4719443_G_A	0.8282	1.464e-21	3000	6.30161103557884e-15	2.11520269020059e-15	0.715998673107776	0.240288848669533	0.0437124782226834	0.63451066080532
19_4184642_5224734	ENSG00000205790.1	AC005594.3	Prostate	COVID19_HGI_A2_ALL_leave_23andme_20210107	19_4719443_G_A	0.139706	4.174e-21	2981	2.26233348944162e-14	6.89300586514474e-15	0.697588970021043	0.212455404475323	0.0899556255036052	0.722607159656531
19_4184642_5224734	ENSG00000205790.1	AC005594.3	Artery_Tibial	COVID19_HGI_C2_ALL_eur_leave_ukbb_23andme_20210107	19_4719443_G_A	0.918457	3.012e-08	3499	0.0865240730784412	0.0283120351550503	0.645314106481637	0.211128185590685	0.028721599694186	0.552229226117195
19_4184642_5224734	ENSG00000205790.1	AC005594.3	Brain_Cerebellum	COVID19_HGI_A2_ALL_eur_leave_23andme_20210107	19_4719443_G_A	0.809745	6.115e-20	3642	2.82539070982924e-13	1.22562166671602e-13	0.668562460762803	0.289973164261426	0.0414643749753643	0.705710801012515
19_4184642_5224734	ENSG00000205790.1	AC005594.3	Liver	COVID19_HGI_A2_ALL_leave_23andme_20210107	19_4719443_G_A	0.0337926	4.174e-21	2994	2.14549825537974e-14	5.69830636882406e-15	0.661562906237001	0.175543990485908	0.162893103277062	0.789898436495276
19_4184642_5224734	ENSG00000205790.1	AC005594.3	Brain_Cerebellar_Hemisphere	COVID19_HGI_A2_ALL_leave_23andme_20210107	19_4719443_G_A	0.720058	4.174e-21	2995	2.40253817300907e-14	6.79473669110323e-15	0.740820987430677	0.209465523412577	0.0497134891567169	0.768363172546869
19_4184642_5224734	ENSG00000205790.1	AC005594.3	Uterus	COVID19_HGI_C2_ALL_leave_23andme_20210107	19_4719443_G_A	0.0665155	2.759e-08	3197	0.126971891958764	0.0389431065906165	0.56617767726398	0.17355603143983	0.09435129274681	0.87460985359394
19_4184642_5224734	ENSG00000205790.1	AC005594.3	Brain_Amygdala	COVID19_HGI_A2_ALL_leave_UKBB_23andme_20210107	19_4719443_G_A	0.681865	1.464e-21	2990	6.45050560279e-15	1.87469024501521e-15	0.732916301307014	0.212951037022795	0.0541326616701801	0.787002543885342
19_4184642_5224734	ENSG00000205790.1	AC005594.3	Lung	COVID19_HGI_A2_ALL_eur_leave_23andme_20210107	19_4719443_G_A	0.911665	6.115e-20	3648	3.01818981644916e-13	1.0729181699302e-13	0.714183848525655	0.253848959573449	0.0319671919004875	0.703485710123892
19_4184642_5224734	ENSG00000205790.1	AC005594.3	Brain_Hypothalamus	COVID19_HGI_A2_ALL_leave_UKBB_23andme_20210107	19_4719443_G_A	0.106045	1.464e-21	2997	6.29307147548942e-15	1.7075454035834e-15	0.715028395244158	0.193922868710493	0.0910487360453444	0.850882993396488
19_4184642_5224734	ENSG00000205790.1	AC005594.3	Brain_Putamen_basal_ganglia	COVID19_HGI_C2_ALL_leave_UKBB_23andme_20210107	19_4719443_G_A	0.255128	2.276e-08	2994	0.075876512713515	0.0202428019301329	0.667319923253709	0.177973118709002	0.0585876433936407	0.667700543798359
19_4184642_5224734	ENSG00000205790.1	AC005594.3	Skin_Not_Sun_Exposed_Suprapubic	COVID19_HGI_B1_ALL_eur_leave_ukbb_23andme_20210107	19_4282071_G_T	0.121232	0.0005233	3347	0.68025132433853	0.195810924780124	0.0898214428539564	0.0258469096524276	0.00826939837496161	0.0586777002804475
19_4184642_5224734	ENSG00000205790.1	AC005594.3	Brain_Cortex	COVID19_HGI_B2_ALL_eur_leave_23andme_20210107	19_4719443_G_A	0.584822	2.937e-14	3274	1.74478208180401e-07	7.04852345416678e-08	0.675006981033501	0.272635136529225	0.0523576374738308	0.735512318031918
19_4184642_5224734	ENSG00000205790.1	AC005594.3	Cells_EBV-transformed_lymphocytes	COVID19_HGI_B1_ALL_leave_UKBB_23andme_20210107	19_4957957_A_G	0.0316552	9.372e-05	2677	0.326634935717511	0.567599532903071	0.0342866107286244	0.0595685634572409	0.011910357193553	0.0989589919082164
19_4184642_5224734	ENSG00000205790.1	AC005594.3	Pituitary	COVID19_HGI_B1_ALL_eur_leave_23andme_20210107	19_4282071_G_T	0.223274	0.0002124	3338	0.644089370909105	0.194360725886816	0.115276143634006	0.0347742864225494	0.0114994731475234	0.0756126158258773
19_4184642_5224734	ENSG00000205790.1	AC005594.3	Adipose_Visceral_Omentum	COVID19_HGI_A2_ALL_eur_leave_23andme_20210107	19_4719443_G_A	0.505706	6.115e-20	3648	2.96382600143455e-13	1.10309406172264e-13	0.701319926443595	0.2609836475575	0.0376964259984976	0.734918584362983
19_4184642_5224734	ENSG00000205790.1	AC005594.3	Lung	COVID19_HGI_C2_ALL_leave_UKBB_23andme_20210107	19_4719443_G_A	0.911665	2.276e-08	3020	0.0765142920518331	0.0224951143104565	0.672938655719245	0.197812955777795	0.0302389821406704	0.608957352673698
19_4184642_5224734	ENSG00000205790.1	AC005594.3	Cells_Transformed_fibroblasts	COVID19_HGI_A2_ALL_leave_23andme_20210107	19_4719443_G_A	0.8282	4.174e-21	2995	2.32024699351723e-14	7.77849584046617e-15	0.715446559031221	0.239804633566504	0.044748807402242	0.599532869007799
19_4184642_5224734	ENSG00000205790.1	AC005594.3	Brain_Anterior_cingulate_cortex_BA24	COVID19_HGI_B2_ALL_leave_UKBB_23andme_20210107	19_4719443_G_A	0.401609	1.215e-17	2597	9.01018591387247e-11	2.55895228442014e-11	0.732090476341134	0.207858477466306	0.0600510460768697	0.982295823440333
19_4184642_5224734	ENSG00000205790.1	AC005594.3	Muscle_Skeletal	COVID19_HGI_A2_ALL_eur_leave_23andme_20210107	19_4719443_G_A	0.342939	6.115e-20	3648	2.9664887073632e-13	1.09860380127798e-13	0.70194999336558	0.259920699831616	0.0381293068023973	0.754500880241883
19_4184642_5224734	ENSG00000205790.1	AC005594.3	Heart_Left_Ventricle	COVID19_HGI_A2_ALL_eur_leave_ukbb_23andme_20210107	19_4719443_G_A	0.521313	1.633e-20	3654	6.15013480793492e-14	2.36584794901431e-14	0.691946630156228	0.266137699395934	0.0419156704477526	0.71835178293977
19_4184642_5224734	ENSG00000205790.1	AC005594.3	Brain_Spinal_cord_cervical_c-1	COVID19_HGI_A2_ALL_eur_leave_ukbb_23andme_20210107	19_4719443_G_A	0.272514	1.633e-20	3609	6.16461946748377e-14	2.16549825557606e-14	0.693576287338841	0.243575587022448	0.0628481256386264	0.790580893778145
19_4184642_5224734	ENSG00000205790.1	AC005594.3	Testis	COVID19_HGI_B1_ALL_eur_leave_23andme_20210107	19_4282071_G_T	0.862287	0.0002124	3347	0.638928178135105	0.200210445781821	0.114559812941385	0.0358873157363031	0.0104142474053852	0.069594314528717
19_4184642_5224734	ENSG00000205790.1	AC005594.3	Nerve_Tibial	COVID19_HGI_C2_ALL_leave_UKBB_23andme_20210107	19_4719443_G_A	0.937171	2.276e-08	3020	0.0696754362114959	0.0294254208311485	0.612791324646292	0.258765486805409	0.0293423315056545	0.576293150556676
19_4184642_5224734	ENSG00000205790.1	AC005594.3	Cells_EBV-transformed_lymphocytes	COVID19_HGI_B2_ALL_leave_UKBB_23andme_20210107	19_4719443_G_A	0.0319045	1.215e-17	2600	4.05559664241594e-11	7.2890365616171e-11	0.329523020520863	0.592166322191774	0.0783106571739152	0.98909683608544
19_4184642_5224734	ENSG00000205790.1	AC005594.3	Pancreas	COVID19_HGI_B1_ALL_eur_leave_ukbb_23andme_20210107	19_4282071_G_T	0.844828	0.0005233	3347	0.683078136412218	0.193500684357435	0.0901946995166796	0.0255424472798624	0.00768403243380475	0.0430786153920106
19_4184642_5224734	ENSG00000205790.1	AC005594.3	Colon_Sigmoid	COVID19_HGI_B1_ALL_leave_23andme_20210107	19_5191473_T_C	0.187437	0.001557	3079	0.707263990588656	0.21118509220578	0.0585969792437994	0.017491269286082	0.00546266867568254	0.0358786484716524
19_4184642_5224734	ENSG00000205790.1	AC005594.3	Brain_Hypothalamus	COVID19_HGI_B2_ALL_leave_UKBB_23andme_20210107	19_4719443_G_A	0.106045	1.215e-17	2598	8.98326395898628e-11	2.1060925025971e-11	0.729903029049251	0.171023951320178	0.0990730195196767	0.986634614814317
19_4184642_5224734	ENSG00000205790.1	AC005594.3	Pancreas	COVID19_HGI_C2_ALL_leave_23andme_20210107	19_4719443_G_A	0.911916	2.759e-08	3213	0.139433865514737	0.0375133430290913	0.621769791008144	0.167247157783497	0.0340358426645315	0.885327231279579
19_4184642_5224734	ENSG00000205790.1	AC005594.3	Breast_Mammary_Tissue	COVID19_HGI_A2_ALL_leave_UKBB_23andme_20210107	19_4719443_G_A	0.0733873	1.464e-21	3000	5.56392698513359e-15	2.01675909075788e-15	0.632181884304172	0.229008439306115	0.138809676389706	0.602111430801669
19_4184642_5224734	ENSG00000205790.1	AC005594.3	Brain_Nucleus_accumbens_basal_ganglia	COVID19_HGI_B1_ALL_eur_leave_ukbb_23andme_20210107	19_4282071_G_T	0.112805	0.0005233	3345	0.652473069424166	0.222815143121284	0.0861129317200961	0.0293977830695927	0.00920107266486129	0.0464182697443827
19_4184642_5224734	ENSG00000205790.1	AC005594.3	Heart_Left_Ventricle	COVID19_HGI_A2_ALL_eur_leave_23andme_20210107	19_4719443_G_A	0.521313	6.115e-20	3648	2.92511693714858e-13	1.12308107477422e-13	0.692160334043569	0.265708670964913	0.0421309949911125	0.679810904558186
19_4184642_5224734	ENSG00000205790.1	AC005594.3	Cells_EBV-transformed_lymphocytes	COVID19_HGI_B2_ALL_eur_leave_23andme_20210107	19_4719443_G_A	0.0319045	2.937e-14	3273	8.2499195794936e-08	1.57718655879551e-07	0.319166122073685	0.610098264344817	0.0707353733636444	0.901188614345212
19_4184642_5224734	ENSG00000205790.1	AC005594.3	Heart_Left_Ventricle	COVID19_HGI_B2_ALL_leave_23andme_20210107	19_4719443_G_A	0.521313	5.759e-17	2953	4.87949854382943e-10	1.51053938420337e-10	0.730878422322009	0.226214080196689	0.0429074968423004	0.973882128290202
19_4184642_5224734	ENSG00000205790.1	AC005594.3	Colon_Sigmoid	COVID19_HGI_C2_ALL_leave_23andme_20210107	19_4719443_G_A	0.244095	2.759e-08	3213	0.132651317055447	0.0409481591942102	0.591524744566471	0.182545550783952	0.0523302283999199	0.905871232019306
19_4184642_5224734	ENSG00000205790.1	AC005594.3	Artery_Aorta	COVID19_HGI_A2_ALL_eur_leave_23andme_20210107	19_4719443_G_A	0.641568	6.115e-20	3648	3.03231832892005e-13	1.02365524081204e-13	0.717527029711746	0.242183720473569	0.040289249814278	0.697114268774472
19_4184642_5224734	ENSG00000205790.1	AC005594.3	Brain_Cortex	COVID19_HGI_C2_ALL_leave_23andme_20210107	19_4719443_G_A	0.584822	2.759e-08	3213	0.125474842823858	0.0500997162819147	0.559523086528245	0.223365380758879	0.0415369736071041	0.822692015893019
19_4184642_5224734	ENSG00000205790.1	AC005594.3	Adrenal_Gland	COVID19_HGI_C2_ALL_leave_UKBB_23andme_20210107	19_4719443_G_A	0.691593	2.276e-08	3010	0.0704130184269785	0.0277895617978112	0.619275307404078	0.244368204595533	0.0381539077755994	0.615022796015237
19_4184642_5224734	ENSG00000205790.1	AC005594.3	Colon_Transverse	COVID19_HGI_B2_ALL_eur_leave_ukbb_23andme_20210107	19_4719443_G_A	0.414373	1.961e-15	3277	8.38677251657484e-09	2.56867361194348e-09	0.728246852542149	0.222996338249809	0.0487567982525941	0.621486950950608
19_4184642_5224734	ENSG00000205790.1	AC005594.3	Adipose_Subcutaneous	COVID19_HGI_A2_ALL_leave_23andme_20210107	19_4719443_G_A	0.487452	4.174e-21	2995	2.5215549877074e-14	5.91985802352889e-15	0.777519740098254	0.182498431742493	0.0399818281592229	0.789725915971853
19_4184642_5224734	ENSG00000205790.1	AC005594.3	Brain_Cerebellum	COVID19_HGI_B1_ALL_leave_23andme_20210107	19_5191473_T_C	0.175924	0.001557	3079	0.669553589506596	0.248440047844563	0.055472664109868	0.0205773569906629	0.00595634154831023	0.0306479101159599
19_4184642_5224734	ENSG00000205790.1	AC005594.3	Whole_Blood	COVID19_HGI_B2_ALL_eur_leave_23andme_20210107	19_4719443_G_A	0.93194	2.937e-14	3275	1.92947782532023e-07	5.67742005199173e-08	0.746460555404969	0.219609440574338	0.0339297542987093	0.828041367675366
19_4184642_5224734	ENSG00000205790.1	AC005594.3	Esophagus_Gastroesophageal_Junction	COVID19_HGI_B1_ALL_leave_UKBB_23andme_20210107	19_4957957_A_G	0.450802	9.372e-05	2677	0.710302030896326	0.18919989031656	0.0745598421050589	0.0198540786102875	0.00608415807176759	0.179594039943548
19_4184642_5224734	ENSG00000205790.1	AC005594.3	Skin_Not_Sun_Exposed_Suprapubic	COVID19_HGI_A2_ALL_leave_23andme_20210107	19_4719443_G_A	0.864283	4.174e-21	2995	2.49881401413722e-14	6.28476992417755e-15	0.770507576593568	0.193754709126884	0.035737714279516	0.765654821123102
19_4184642_5224734	ENSG00000205790.1	AC005594.3	Muscle_Skeletal	COVID19_HGI_B1_ALL_leave_UKBB_23andme_20210107	19_4957957_A_G	0.660432	9.372e-05	2677	0.717276383892755	0.182497949775585	0.0752919344201301	0.0191508825237831	0.00578284938774729	0.134269761706567
19_4184642_5224734	ENSG00000205790.1	AC005594.3	Brain_Cortex	COVID19_HGI_B2_ALL_eur_leave_ukbb_23andme_20210107	19_4723670_C_A	0.137408	3.316e-15	3276	7.71284966537441e-09	3.11881355754107e-09	0.669728251462498	0.270755765168836	0.0595159725370043	0.518504079112483
19_4184642_5224734	ENSG00000205790.1	AC005594.3	Artery_Tibial	COVID19_HGI_B2_ALL_eur_leave_23andme_20210107	19_4719443_G_A	0.918457	2.937e-14	3275	1.91581791260625e-07	5.84975541102138e-08	0.741175920413337	0.226277993512627	0.0325458359946908	0.827206522598729
19_4184642_5224734	ENSG00000205790.1	AC005594.3	Pituitary	COVID19_HGI_C2_ALL_eur_leave_ukbb_23andme_20210107	19_4719443_G_A	0.474463	3.012e-08	3494	0.0858232760448995	0.0270258879532725	0.640085022698326	0.201518257757161	0.0455475555463402	0.565730475543166
19_4184642_5224734	ENSG00000205790.1	AC005594.3	Nerve_Tibial	COVID19_HGI_B1_ALL_leave_23andme_20210107	19_4955356_C_T	0.00116739	0.0208	3079	0.647633295919287	0.270316656310479	0.0536565629009199	0.0223897915257725	0.00600369334354167	0.0335864454315792
19_4184642_5224734	ENSG00000205790.1	AC005594.3	Breast_Mammary_Tissue	COVID19_HGI_B2_ALL_leave_UKBB_23andme_20210107	19_4719443_G_A	0.0733873	1.215e-17	2600	8.28165785107979e-11	2.60480028076408e-11	0.672896530553999	0.211528168407184	0.115575300929952	0.95140171344101
19_4184642_5224734	ENSG00000205790.1	AC005594.3	Esophagus_Gastroesophageal_Junction	COVID19_HGI_C2_ALL_eur_leave_23andme_20210107	19_4719443_G_A	0.447001	5.175e-08	3492	0.208569287334433	0.0716962086557103	0.510263392589234	0.175370203013807	0.0341009084068159	0.900162259465734
19_4184642_5224734	ENSG00000205790.1	AC005594.3	Skin_Sun_Exposed_Lower_leg	COVID19_HGI_A2_ALL_leave_23andme_20210107	19_4719443_G_A	0.257691	4.174e-21	2995	2.42752823804319e-14	6.55825370348632e-15	0.748526656735964	0.202174000958168	0.0492993423058362	0.834148014451146
19_4184642_5224734	ENSG00000205790.1	AC005594.3	Breast_Mammary_Tissue	COVID19_HGI_B1_ALL_eur_leave_23andme_20210107	19_4282071_G_T	0.300861	0.0002124	3347	0.603394529546849	0.235646039001271	0.108188630272189	0.0422408013268673	0.0105299998528231	0.0731220193795806
19_4184642_5224734	ENSG00000205790.1	AC005594.3	Thyroid	COVID19_HGI_A2_ALL_eur_leave_23andme_20210107	19_4719443_G_A	0.486172	6.115e-20	3648	2.59433596949386e-13	1.49565166762848e-13	0.613888774312242	0.353878664035766	0.0322325616515845	0.716648692028084
19_4184642_5224734	ENSG00000205790.1	AC005594.3	Brain_Anterior_cingulate_cortex_BA24	COVID19_HGI_A2_ALL_eur_leave_23andme_20210107	19_4719443_G_A	0.401609	6.115e-20	3632	2.88381912106405e-13	1.1128236641928e-13	0.682388174232345	0.263269283723007	0.0543425420442473	0.729836848936715
19_4184642_5224734	ENSG00000205790.1	AC005594.3	Brain_Frontal_Cortex_BA9	COVID19_HGI_A2_ALL_leave_23andme_20210107	19_4719443_G_A	0.327432	4.174e-21	2995	2.37275635759598e-14	6.66096254157551e-15	0.731637785203272	0.205327285304563	0.0630349294921356	0.776332122150486
19_4184642_5224734	ENSG00000205790.1	AC005594.3	Colon_Transverse	COVID19_HGI_C2_ALL_eur_leave_ukbb_23andme_20210107	19_4719443_G_A	0.414373	3.012e-08	3499	0.0852559293471418	0.0279332250528134	0.635856033026036	0.208288998713363	0.0426658138606468	0.559461705278635
19_4184642_5224734	ENSG00000205790.1	AC005594.3	Ovary	COVID19_HGI_B2_ALL_leave_UKBB_23andme_20210107	19_4719443_G_A	0.932118	1.215e-17	2596	9.20429640799432e-11	2.48405801099885e-11	0.747862231270812	0.201782906950529	0.0503548616617738	0.978060383816981
19_4184642_5224734	ENSG00000205790.1	AC005594.3	Thyroid	COVID19_HGI_B1_ALL_eur_leave_23andme_20210107	19_4282071_G_T	0.287479	0.0002124	3347	0.545609346127124	0.293311996753299	0.0978277477350168	0.0525801659600036	0.0106707434245571	0.0650027945377862
19_4184642_5224734	ENSG00000205790.1	AC005594.3	Spleen	COVID19_HGI_A2_ALL_eur_leave_ukbb_23andme_20210107	19_4719443_G_A	0.663255	1.633e-20	3651	6.34978662743403e-14	2.10813025860157e-14	0.714409292849204	0.237135553640524	0.0484551535101889	0.722269123821097
19_4184642_5224734	ENSG00000205790.1	AC005594.3	Stomach	COVID19_HGI_A2_ALL_leave_23andme_20210107	19_4719443_G_A	0.0654321	4.174e-21	2992	2.0931825543823e-14	7.56254155093836e-15	0.645431395942408	0.233068947104391	0.121499656953172	0.731891870304918
19_4184642_5224734	ENSG00000205790.1	AC005594.3	Uterus	COVID19_HGI_B1_ALL_leave_UKBB_23andme_20210107	19_4957957_A_G	0.706074	9.372e-05	2663	0.716241843389263	0.183181159234817	0.0738264150990589	0.0188734664202911	0.00787711585657045	0.143832212439724
19_4184642_5224734	ENSG00000205790.1	AC005594.3	Artery_Aorta	COVID19_HGI_C2_ALL_eur_leave_ukbb_23andme_20210107	19_4719443_G_A	0.641568	3.012e-08	3499	0.0861062844562425	0.0278244221495723	0.642198154101681	0.207483803045232	0.0363873362472721	0.550640257773684
19_4184642_5224734	ENSG00000205790.1	AC005594.3	Adipose_Subcutaneous	COVID19_HGI_A2_ALL_eur_leave_ukbb_23andme_20210107	19_4719443_G_A	0.487452	1.633e-20	3654	6.60172533443579e-14	1.94831277437868e-14	0.742754710431087	0.219164994242536	0.0380802953262915	0.76719839003122
19_4184642_5224734	ENSG00000205790.1	AC005594.3	Adipose_Subcutaneous	COVID19_HGI_C2_ALL_eur_leave_23andme_20210107	19_4719443_G_A	0.487452	5.175e-08	3493	0.220139382516674	0.0617430703430247	0.538570344286746	0.151025716386872	0.0285214864666834	0.900525262515962
19_4184642_5224734	ENSG00000205790.1	AC005594.3	Spleen	COVID19_HGI_B1_ALL_leave_UKBB_23andme_20210107	19_4957957_A_G	0.326684	9.372e-05	2674	0.727547381921882	0.171834520763689	0.076267251276693	0.0180067047662449	0.00634414127149138	0.206836047128418
19_4184642_5224734	ENSG00000205790.1	AC005594.3	Adipose_Visceral_Omentum	COVID19_HGI_C2_ALL_eur_leave_ukbb_23andme_20210107	19_4719443_G_A	0.505706	3.012e-08	3499	0.0841723979471037	0.0301369717676296	0.627774835824114	0.22473447369542	0.033181320765733	0.595700200005958
19_4184642_5224734	ENSG00000205790.1	AC005594.3	Brain_Cortex	COVID19_HGI_C2_ALL_leave_UKBB_23andme_20210107	19_4723670_C_A	0.137408	3.867e-08	3020	0.0700327566812596	0.0264485065306374	0.615933936962705	0.232558017830007	0.0550267819953907	0.524445750264686
19_4184642_5224734	ENSG00000205790.1	AC005594.3	Brain_Frontal_Cortex_BA9	COVID19_HGI_B2_ALL_leave_UKBB_23andme_20210107	19_4719443_G_A	0.327432	1.215e-17	2599	9.25724066422013e-11	2.2452607499549e-11	0.752164027718791	0.182365172436362	0.065470799729822	0.981157191018856
19_4184642_5224734	ENSG00000205790.1	AC005594.3	Adipose_Visceral_Omentum	COVID19_HGI_A2_ALL_eur_leave_ukbb_23andme_20210107	19_4719443_G_A	0.505706	1.633e-20	3654	6.23004875784015e-14	2.3219386796794e-14	0.700937683208928	0.261201558377676	0.0378607584133115	0.769079410551113
19_4184642_5224734	ENSG00000205790.1	AC005594.3	Uterus	COVID19_HGI_B2_ALL_leave_UKBB_23andme_20210107	19_4719443_G_A	0.0665155	1.215e-17	2595	8.72211533624157e-11	2.15546810851823e-11	0.708684330406568	0.175018565748947	0.116297103735711	0.976389674236902
19_4184642_5224734	ENSG00000205790.1	AC005594.3	Brain_Putamen_basal_ganglia	COVID19_HGI_B2_ALL_eur_leave_ukbb_23andme_20210107	19_4719443_G_A	0.255128	1.961e-15	3243	8.34979531304857e-09	2.43286784380684e-09	0.72503601881026	0.211188926325575	0.0637750440815002	0.677514712729509
19_4184642_5224734	ENSG00000205790.1	AC005594.3	Spleen	COVID19_HGI_A2_ALL_leave_23andme_20210107	19_4719443_G_A	0.663255	4.174e-21	2994	2.43000548204501e-14	6.48861902292576e-15	0.749290513214146	0.200025435680423	0.0506840511053988	0.747714634428845
19_4184642_5224734	ENSG00000205790.1	AC005594.3	Heart_Atrial_Appendage	COVID19_HGI_B1_ALL_eur_leave_ukbb_23andme_20210107	19_4282071_G_T	0.515155	0.0005233	3347	0.669240888264241	0.206891048275866	0.0883676077502827	0.0273100253596392	0.00819043034997069	0.0427932100848443
19_4184642_5224734	ENSG00000205790.1	AC005594.3	Stomach	COVID19_HGI_C2_ALL_eur_leave_23andme_20210107	19_4719443_G_A	0.0654321	5.175e-08	3490	0.188595279853868	0.0772168676171809	0.461395819281576	0.188826063614309	0.083965969633066	0.889082572583393
19_4184642_5224734	ENSG00000205790.1	AC005594.3	Brain_Hippocampus	COVID19_HGI_C2_ALL_leave_23andme_20210107	19_4719443_G_A	0.179614	2.759e-08	3208	0.129624487811124	0.042089613143582	0.577921449699786	0.187590737256342	0.0627737120891659	0.907182044896522
19_4184642_5224734	ENSG00000205790.1	AC005594.3	Brain_Frontal_Cortex_BA9	COVID19_HGI_B1_ALL_leave_23andme_20210107	19_5191473_T_C	0.351354	0.001557	3078	0.712544969945352	0.20596243541016	0.0590124989834017	0.0170522436254476	0.00542785203563831	0.0346857264282815
19_4184642_5224734	ENSG00000205790.1	AC005594.3	Brain_Amygdala	COVID19_HGI_A2_ALL_eur_leave_ukbb_23andme_20210107	19_4719443_G_A	0.681865	1.633e-20	3619	6.23175636674456e-14	2.19575604264802e-14	0.701129804888197	0.246990834629332	0.0518793604823867	0.736554763682529
19_4184642_5224734	ENSG00000205790.1	AC005594.3	Brain_Frontal_Cortex_BA9	COVID19_HGI_B1_ALL_eur_leave_23andme_20210107	19_4282071_G_T	0.666392	0.0002124	3345	0.636969999084069	0.202011600669749	0.114163037300067	0.036195531881998	0.0106598310641169	0.0742492485346493
19_4184642_5224734	ENSG00000205790.1	AC005594.3	Muscle_Skeletal	COVID19_HGI_A2_ALL_leave_23andme_20210107	19_4719443_G_A	0.342939	4.174e-21	2995	2.38907538600522e-14	7.22557480939925e-15	0.736669746349972	0.222759529819387	0.0405707238306094	0.807970418884025
19_4184642_5224734	ENSG00000205790.1	AC005594.3	Brain_Anterior_cingulate_cortex_BA24	COVID19_HGI_B1_ALL_eur_leave_23andme_20210107	19_4282071_G_T	0.707769	0.0002124	3336	0.61781466627817	0.220559967154594	0.110583860343253	0.0394668870237845	0.011574619200199	0.0679828101816232
19_4184642_5224734	ENSG00000205790.1	AC005594.3	Brain_Amygdala	COVID19_HGI_B2_ALL_leave_23andme_20210107	19_4719443_G_A	0.681865	5.759e-17	2942	4.91095380934076e-10	1.40535609151776e-10	0.735589966884156	0.21044808734185	0.0539619451423646	0.976119234335426
19_4184642_5224734	ENSG00000205790.1	AC005594.3	Esophagus_Gastroesophageal_Junction	COVID19_HGI_A2_ALL_leave_UKBB_23andme_20210107	19_4719443_G_A	0.447001	1.464e-21	3000	6.47926423159858e-15	1.89769316787331e-15	0.736183900648054	0.215570551374192	0.0482455479777421	0.807490899129262
19_4184642_5224734	ENSG00000205790.1	AC005594.3	Brain_Substantia_nigra	COVID19_HGI_C2_ALL_leave_23andme_20210107	19_4719443_G_A	0.111806	2.759e-08	3195	0.128572319773816	0.0406036372423521	0.573326492861982	0.18098221471279	0.0765153354090603	0.876424437599666
19_4184642_5224734	ENSG00000205790.1	AC005594.3	Brain_Substantia_nigra	COVID19_HGI_B2_ALL_leave_23andme_20210107	19_4719443_G_A	0.111806	5.759e-17	2941	4.69225381676596e-10	1.36653928889936e-10	0.702831866005773	0.204595279912619	0.0925728534757303	0.973005561608057
19_4184642_5224734	ENSG00000205790.1	AC005594.3	Cells_EBV-transformed_lymphocytes	COVID19_HGI_A2_ALL_leave_23andme_20210107	19_4719443_G_A	0.0319045	4.174e-21	2995	1.04542662724556e-14	1.97359243575663e-14	0.322356578964316	0.608486708692183	0.0691567123434729	0.85809455067452
19_4184642_5224734	ENSG00000205790.1	AC005594.3	Adrenal_Gland	COVID19_HGI_B2_ALL_eur_leave_ukbb_23andme_20210107	19_4719443_G_A	0.691593	1.961e-15	3267	7.75496725901259e-09	3.28500833777974e-09	0.673385439604178	0.285205027988526	0.041409521367322	0.626426767276605
19_4184642_5224734	ENSG00000205790.1	AC005594.3	Heart_Atrial_Appendage	COVID19_HGI_C2_ALL_leave_UKBB_23andme_20210107	19_4719443_G_A	0.690133	2.276e-08	3020	0.0768353179385676	0.0214334867148013	0.675762059332832	0.188468742694753	0.0375003933190463	0.595102748636788
19_4184642_5224734	ENSG00000205790.1	AC005594.3	Heart_Left_Ventricle	COVID19_HGI_C2_ALL_leave_23andme_20210107	19_4719443_G_A	0.521313	2.759e-08	3213	0.132299889777886	0.0444543214933326	0.589957644177212	0.198197627785064	0.0350905167665062	0.877267638824544
19_4184642_5224734	ENSG00000205790.1	AC005594.3	Brain_Cerebellum	COVID19_HGI_B2_ALL_eur_leave_ukbb_23andme_20210107	19_4719443_G_A	0.809745	1.961e-15	3276	7.91375097244016e-09	3.11204890250815e-09	0.687173072369836	0.270185245603839	0.0426416710005261	0.623136335073687
19_4184642_5224734	ENSG00000205790.1	AC005594.3	Brain_Putamen_basal_ganglia	COVID19_HGI_B2_ALL_leave_23andme_20210107	19_4719443_G_A	0.255128	5.759e-17	2924	4.92832886452952e-10	1.2804311660276e-10	0.738192499257097	0.191720011865599	0.0700874882564273	0.981655466993277
19_4184642_5224734	ENSG00000205790.1	AC005594.3	Brain_Hippocampus	COVID19_HGI_B2_ALL_eur_leave_ukbb_23andme_20210107	19_4719443_G_A	0.179614	1.961e-15	3272	8.03004508770049e-09	2.65196232130837e-09	0.697271214800492	0.230204762003739	0.0725240125137633	0.66361641275473
19_4184642_5224734	ENSG00000205790.1	AC005594.3	Lung	COVID19_HGI_B1_ALL_eur_leave_23andme_20210107	19_4282071_G_T	0.894531	0.0002124	3347	0.632143946175745	0.206767269006638	0.113343400250864	0.0370626855924971	0.0106826989742557	0.0610853382622467
19_4184642_5224734	ENSG00000205790.1	AC005594.3	Ovary	COVID19_HGI_A2_ALL_eur_leave_ukbb_23andme_20210107	19_4719443_G_A	0.932118	1.633e-20	3639	6.1678748977753e-14	2.29443110408139e-14	0.693942553134678	0.258096603491442	0.0479608433737966	0.722796710992341
19_4184642_5224734	ENSG00000205790.1	AC005594.3	Small_Intestine_Terminal_Ileum	COVID19_HGI_C2_ALL_eur_leave_ukbb_23andme_20210107	19_4719443_G_A	0.912387	3.012e-08	3494	0.08385063279083	0.0295178195847552	0.62536922223947	0.220106686560191	0.0411556388247547	0.559573153543814
19_4184642_5224734	ENSG00000205790.1	AC005594.3	Stomach	COVID19_HGI_A2_ALL_eur_leave_ukbb_23andme_20210107	19_4719443_G_A	0.0654321	1.633e-20	3651	5.50513439535569e-14	2.34273508018375e-14	0.619378162005295	0.263462045331499	0.117159792663127	0.705479086134088
19_4184642_5224734	ENSG00000205790.1	AC005594.3	Cells_EBV-transformed_lymphocytes	COVID19_HGI_B2_ALL_eur_leave_ukbb_23andme_20210107	19_4719443_G_A	0.0319045	1.961e-15	3275	3.70220668012773e-09	7.07824504363306e-09	0.321472933352441	0.61455979466383	0.0639672612032768	0.752814478740219
19_4184642_5224734	ENSG00000205790.1	AC005594.3	Adipose_Visceral_Omentum	COVID19_HGI_B1_ALL_eur_leave_ukbb_23andme_20210107	19_4282071_G_T	0.217568	0.0005233	3347	0.651836318267741	0.223853606778814	0.0860694812587856	0.0295492870898165	0.00869130660484339	0.0459245677393002
19_4184642_5224734	ENSG00000205790.1	AC005594.3	Brain_Hypothalamus	COVID19_HGI_C2_ALL_leave_23andme_20210107	19_4719443_G_A	0.106045	2.759e-08	3205	0.130929175365216	0.0381708860411186	0.583837729656542	0.170134206246505	0.0769280026906186	0.924514954552179
19_4184642_5224734	ENSG00000205790.1	AC005594.3	Brain_Cerebellar_Hemisphere	COVID19_HGI_B1_ALL_leave_UKBB_23andme_20210107	19_4957957_A_G	0.755415	9.372e-05	2677	0.715891680175226	0.18305585019375	0.0751465831666486	0.0192085303825045	0.00669735608187029	0.166148232837999
19_4184642_5224734	ENSG00000205790.1	AC005594.3	Brain_Putamen_basal_ganglia	COVID19_HGI_B1_ALL_leave_UKBB_23andme_20210107	19_4957957_A_G	0.921922	9.372e-05	2675	0.72600441381082	0.173053417999753	0.0761661862109856	0.0181486601793198	0.00662732179912146	0.171125380372358
19_4184642_5224734	ENSG00000205790.1	AC005594.3	Cells_Transformed_fibroblasts	COVID19_HGI_B1_ALL_eur_leave_23andme_20210107	19_4282071_G_T	0.6334	0.0002124	3347	0.612568449951358	0.227213728901397	0.109833514065775	0.0407297637064717	0.00965454337499953	0.0688917770725784
19_4184642_5224734	ENSG00000205790.1	AC005594.3	Breast_Mammary_Tissue	COVID19_HGI_C2_ALL_leave_23andme_20210107	19_4719443_G_A	0.0733873	2.759e-08	3213	0.119164324519958	0.0451992356501516	0.531382938275996	0.201451671325738	0.102801830228156	0.768318808902341
19_4184642_5224734	ENSG00000205790.1	AC005594.3	Whole_Blood	COVID19_HGI_B1_ALL_leave_UKBB_23andme_20210107	19_4957957_A_G	0.790961	9.372e-05	2677	0.726720386701483	0.17323374236009	0.0762832639217084	0.018178624869597	0.00558398214712218	0.147113112957261
19_4184642_5224734	ENSG00000205790.1	AC005594.3	Skin_Sun_Exposed_Lower_leg	COVID19_HGI_C2_ALL_eur_leave_ukbb_23andme_20210107	19_4719443_G_A	0.257691	3.012e-08	3499	0.0860851472275819	0.0275191207405907	0.642040508358232	0.20520403929482	0.0391511843787757	0.661402584618885
19_4184642_5224734	ENSG00000205790.1	AC005594.3	Brain_Hippocampus	COVID19_HGI_C2_ALL_eur_leave_23andme_20210107	19_4719443_G_A	0.179614	5.175e-08	3485	0.203040980790195	0.0714786699936309	0.496676148622197	0.174796164490191	0.0540080361037861	0.916213865294562
19_4184642_5224734	ENSG00000205790.1	AC005594.3	Muscle_Skeletal	COVID19_HGI_A2_ALL_leave_UKBB_23andme_20210107	19_4719443_G_A	0.342939	1.464e-21	3000	6.48034590989573e-15	1.962224761782e-15	0.736306802588703	0.222910192204591	0.0407830052066992	0.829907789870553
19_4184642_5224734	ENSG00000205790.1	AC005594.3	Nerve_Tibial	COVID19_HGI_B1_ALL_eur_leave_ukbb_23andme_20210107	19_4282071_G_T	0.569409	0.0005233	3347	0.603912629311141	0.268034913682501	0.0797415628337068	0.0353788147953656	0.0129320793772864	0.0227116262982866
19_4184642_5224734	ENSG00000205790.1	AC005594.3	Brain_Substantia_nigra	COVID19_HGI_A2_ALL_eur_leave_23andme_20210107	19_4719443_G_A	0.111806	6.115e-20	3604	2.8270096498603e-13	1.00946496470781e-13	0.668945544959699	0.238773933099778	0.0922805219401417	0.672383353828359
19_4184642_5224734	ENSG00000205790.1	AC005594.3	Brain_Amygdala	COVID19_HGI_C2_ALL_leave_23andme_20210107	19_4719443_G_A	0.681865	2.759e-08	3200	0.133662558080625	0.0415968952232079	0.59557772612784	0.185304863680419	0.0438579568879075	0.88814525054388
19_4184642_5224734	ENSG00000205790.1	AC005594.3	Skin_Not_Sun_Exposed_Suprapubic	COVID19_HGI_B1_ALL_eur_leave_23andme_20210107	19_4282071_G_T	0.121232	0.0002124	3347	0.651567221934401	0.187554181401194	0.116825993308687	0.0336180273904627	0.0104345759652549	0.10048392679106
19_4184642_5224734	ENSG00000205790.1	AC005594.3	Ovary	COVID19_HGI_B1_ALL_leave_23andme_20210107	19_4831878_A_G	0.00410829	0.004543	3072	0.700875310132231	0.221495596450574	0.054025827283204	0.0170670897094285	0.00653617642456259	0.0281443136950985
21_34089811_35134878	ENSG00000205927.4	OLIG2	Brain_Cerebellum	COVID19_HGI_C2_ALL_eur_leave_ukbb_23andme_20210107	21_34611571_C_G	0.719086	3.045e-07	2623	0.437749407776661	0.125112913713709	0.323249632497652	0.0923662751288917	0.0215217708830863	0.641221215357349
21_34089811_35134878	ENSG00000205927.4	OLIG2	Brain_Spinal_cord_cervical_c-1	COVID19_HGI_B1_ALL_leave_UKBB_23andme_20210107	21_34603249_C_G	0.299238	9.552e-06	2178	0.406092249779302	0.098841041815254	0.369185686581428	0.0898220900598005	0.0360589317642155	0.151008649636085
21_34089811_35134878	ENSG00000205927.4	OLIG2	Brain_Amygdala	COVID19_HGI_B1_ALL_leave_23andme_20210107	21_34603249_C_G	0.383065	7.499e-06	2349	0.390369940598599	0.0839495068816923	0.402815487265911	0.0865896606714065	0.0362754045823918	0.139988493753962
21_34089811_35134878	ENSG00000205927.4	OLIG2	Brain_Substantia_nigra	COVID19_HGI_C2_ALL_leave_UKBB_23andme_20210107	21_34611571_C_G	0.897514	2.496e-07	2429	0.380022535203447	0.0866740805792627	0.40912147293829	0.09327995260203	0.0309019586769698	0.523499340265028
21_34089811_35134878	ENSG00000205927.4	OLIG2	Brain_Spinal_cord_cervical_c-1	COVID19_HGI_B1_ALL_eur_leave_ukbb_23andme_20210107	21_34603249_C_G	0.299238	2.415e-05	2459	0.479538393680115	0.130611207504217	0.284873757822261	0.0775632571146537	0.0274133838787532	0.113837857828098
21_34089811_35134878	ENSG00000205927.4	OLIG2	Brain_Anterior_cingulate_cortex_BA24	COVID19_HGI_A2_ALL_eur_leave_ukbb_23andme_20210107	21_34620451_G_A	0.929113	4.159e-10	2652	0.000253411926049859	7.08435756584206e-05	0.742175726398549	0.207431809398804	0.0500682087009387	0.162226951607948
21_34089811_35134878	ENSG00000205927.4	OLIG2	Brain_Caudate_basal_ganglia	COVID19_HGI_C2_ALL_eur_leave_ukbb_23andme_20210107	21_34611571_C_G	0.457735	3.045e-07	2617	0.368443019215242	0.195146233418286	0.272057680310595	0.144075359382179	0.0202777076736971	0.666757615461245
21_34089811_35134878	ENSG00000205927.4	OLIG2	Brain_Amygdala	COVID19_HGI_A2_ALL_eur_leave_23andme_20210107	21_34615210_T_C	0.294457	2.437e-12	2643	2.56050043747416e-06	6.23953439478734e-07	0.75091501613168	0.18291994516387	0.0661618542505732	0.196343144983894
21_34089811_35134878	ENSG00000205927.4	OLIG2	Brain_Frontal_Cortex_BA9	COVID19_HGI_B1_ALL_eur_leave_ukbb_23andme_20210107	21_34603249_C_G	0.365353	2.415e-05	2474	0.479942615109633	0.130763723306446	0.285359159169584	0.07772188675678	0.0262126156575576	0.107067964194692
21_34089811_35134878	ENSG00000205927.4	OLIG2	Lung	COVID19_HGI_C2_ALL_eur_leave_23andme_20210107	21_34611571_C_G	0.941202	3.958e-09	2624	0.00711806139186404	0.0130120976527846	0.340920189937	0.623199836431492	0.015749814586859	0.580452712224109
21_34089811_35134878	ENSG00000205927.4	OLIG2	Brain_Frontal_Cortex_BA9	COVID19_HGI_B2_ALL_leave_23andme_20210107	21_34615210_T_C	0.423162	4.108e-18	2359	1.0958222193474e-11	2.85348559157012e-12	0.742710161463015	0.193335367702949	0.0639544708202246	0.262197274416926
21_34089811_35134878	ENSG00000205927.4	OLIG2	Brain_Cortex	COVID19_HGI_B1_ALL_eur_leave_ukbb_23andme_20210107	21_34603249_C_G	0.946463	2.415e-05	2480	0.491015261548862	0.123027244962919	0.292087880121791	0.0731639180679026	0.0207056952985261	0.103078064853705
21_34089811_35134878	ENSG00000205927.4	OLIG2	Lung	COVID19_HGI_C2_ALL_leave_UKBB_23andme_20210107	21_34611571_C_G	0.941202	2.496e-07	2445	0.169838105153775	0.307493432851303	0.182856359266687	0.331054342470963	0.00875776025727082	0.489500730548173
21_34089811_35134878	ENSG00000205927.4	OLIG2	Brain_Amygdala	COVID19_HGI_C2_ALL_leave_UKBB_23andme_20210107	21_34611571_C_G	0.383065	2.496e-07	2436	0.379612738188898	0.084655650219871	0.408688082254227	0.0911036660029147	0.0359398633340891	0.518353573809887
21_34089811_35134878	ENSG00000205927.4	OLIG2	Brain_Frontal_Cortex_BA9	COVID19_HGI_C2_ALL_leave_23andme_20210107	21_34611571_C_G	0.365353	3.657e-09	2512	0.0113800850185407	0.00315799810563682	0.723076075961379	0.200593376138713	0.0617924647757307	0.46498277746043
21_34089811_35134878	ENSG00000205927.4	OLIG2	Skin_Sun_Exposed_Lower_leg	COVID19_HGI_B1_ALL_leave_23andme_20210107	21_34603249_C_G	0.468416	7.499e-06	2361	0.413271650637116	0.0675422978703781	0.426895142928839	0.0697462838411702	0.0225446247224962	0.144538003487038
21_34089811_35134878	ENSG00000205927.4	OLIG2	Brain_Cerebellum	COVID19_HGI_A2_ALL_leave_UKBB_23andme_20210107	21_34615210_T_C	0.740354	2.306e-12	2339	3.06407407575813e-06	7.89043546503324e-07	0.75659651147673	0.19478596928695	0.0486136661186971	0.303837497752988
21_34089811_35134878	ENSG00000205927.4	OLIG2	Brain_Cortex	COVID19_HGI_C2_ALL_leave_UKBB_23andme_20210107	21_34611571_C_G	0.946463	2.496e-07	2444	0.376251356530224	0.0929174355636102	0.405083629086813	0.100011995444776	0.0257355833745773	0.522075574136194
21_34089811_35134878	ENSG00000205927.4	OLIG2	Brain_Anterior_cingulate_cortex_BA24	COVID19_HGI_B1_ALL_leave_UKBB_23andme_20210107	21_34603249_C_G	0.953094	9.552e-06	2179	0.414729694387464	0.0953822506623298	0.376972483567536	0.0866723568786139	0.0262432145040559	0.152068049673779
21_34089811_35134878	ENSG00000205927.4	OLIG2	Brain_Nucleus_accumbens_basal_ganglia	COVID19_HGI_B1_ALL_leave_23andme_20210107	21_34603249_C_G	0.408682	7.499e-06	2360	0.385023301218563	0.0897088206878086	0.397700082180274	0.092627517414118	0.034940278499236	0.132210999639323
21_34089811_35134878	ENSG00000205927.4	OLIG2	Brain_Spinal_cord_cervical_c-1	COVID19_HGI_A2_ALL_leave_UKBB_23andme_20210107	21_34615210_T_C	0.406117	2.306e-12	2335	2.99584309685062e-06	7.81570945472458e-07	0.739748573249636	0.192922084466121	0.0673255648702008	0.290211169039782
21_34089811_35134878	ENSG00000205927.4	OLIG2	Brain_Substantia_nigra	COVID19_HGI_B2_ALL_eur_leave_23andme_20210107	21_34615210_T_C	0.798389	7.437e-17	2463	1.52777366213426e-10	3.54812243670535e-11	0.76487326238559	0.177577662918553	0.0575490745075972	0.229815929449529
21_34089811_35134878	ENSG00000205927.4	OLIG2	Brain_Nucleus_accumbens_basal_ganglia	COVID19_HGI_C2_ALL_eur_leave_ukbb_23andme_20210107	21_34611571_C_G	0.408682	3.045e-07	2619	0.445088953520697	0.114715886035241	0.32865825402696	0.0846805319245632	0.0268563744925392	0.650978088930397
21_34089811_35134878	ENSG00000205927.4	OLIG2	Brain_Frontal_Cortex_BA9	COVID19_HGI_B1_ALL_leave_UKBB_23andme_20210107	21_34603249_C_G	0.365353	9.552e-06	2182	0.407903889310878	0.098857680224387	0.370897058027689	0.0898563925707045	0.0324849798663423	0.151293349155753
21_34089811_35134878	ENSG00000205927.4	OLIG2	Brain_Putamen_basal_ganglia	COVID19_HGI_A2_ALL_eur_leave_ukbb_23andme_20210107	21_34620451_G_A	0.869256	4.159e-10	2662	0.000254495700134342	6.88890961167919e-05	0.745349834715912	0.201705114819761	0.0526216656680752	0.157133530894703
21_34089811_35134878	ENSG00000205927.4	OLIG2	Nerve_Tibial	COVID19_HGI_C2_ALL_leave_UKBB_23andme_20210107	21_34611571_C_G	0.289134	2.496e-07	2445	0.371469097784581	0.0967356115143776	0.399942561414403	0.104122759208661	0.0277299700779778	0.530349268044454
21_34089811_35134878	ENSG00000205927.4	OLIG2	Brain_Putamen_basal_ganglia	COVID19_HGI_C2_ALL_eur_leave_ukbb_23andme_20210107	21_34611571_C_G	0.769048	3.045e-07	2617	0.443971031258874	0.118045778736742	0.327830315111973	0.0871425525549833	0.0230103223374281	0.662707708951996
21_34089811_35134878	ENSG00000205927.4	OLIG2	Brain_Frontal_Cortex_BA9	COVID19_HGI_C2_ALL_eur_leave_23andme_20210107	21_34611571_C_G	0.365353	3.958e-09	2618	0.0148859526429483	0.00429300477466321	0.712963515826513	0.20555139229779	0.0623061344580862	0.584014929771519
21_34089811_35134878	ENSG00000205927.4	OLIG2	Brain_Putamen_basal_ganglia	COVID19_HGI_B1_ALL_leave_UKBB_23andme_20210107	21_34603249_C_G	0.769048	9.552e-06	2183	0.416833512248864	0.0925995082934113	0.379023970745445	0.0841727535138573	0.0273702551984218	0.151176102144874
21_34089811_35134878	ENSG00000205927.4	OLIG2	Lung	COVID19_HGI_B1_ALL_eur_leave_ukbb_23andme_20210107	21_34603249_C_G	0.977673	2.415e-05	2482	0.226241710307111	0.393799309583499	0.134602063363609	0.234279051701032	0.0110778650447488	0.0626894797478311
21_34089811_35134878	ENSG00000205927.4	OLIG2	Brain_Hypothalamus	COVID19_HGI_B2_ALL_eur_leave_ukbb_23andme_20210107	21_34615210_T_C	0.671415	6.72e-15	2484	9.16167507994133e-09	2.12203597869468e-09	0.767676539413058	0.177755409111363	0.0545680401918684	0.193448970828971
21_34089811_35134878	ENSG00000205927.4	OLIG2	Whole_Blood	COVID19_HGI_B2_ALL_eur_leave_23andme_20210107	21_34615210_T_C	0.621754	7.437e-17	2489	5.27420414141334e-14	1.99686812681674e-10	0.000264050744433901	0.999723360426266	1.25886295618138e-05	0.235972305732663
21_34089811_35134878	ENSG00000205927.4	OLIG2	Skin_Sun_Exposed_Lower_leg	COVID19_HGI_B2_ALL_leave_23andme_20210107	21_34615210_T_C	0.604282	4.108e-18	2360	1.2195710202286e-11	1.96731295958741e-12	0.82658279176802	0.133297505695656	0.0401197025221599	0.271308118825187
21_34089811_35134878	ENSG00000205927.4	OLIG2	Brain_Amygdala	COVID19_HGI_B2_ALL_eur_leave_ukbb_23andme_20210107	21_34615210_T_C	0.294457	6.72e-15	2469	9.07865733633363e-09	2.06014586031369e-09	0.760720303396884	0.172557348143632	0.0667223373206828	0.200166382680098
21_34089811_35134878	ENSG00000205927.4	OLIG2	Brain_Cerebellar_Hemisphere	COVID19_HGI_B2_ALL_eur_leave_ukbb_23andme_20210107	21_34615210_T_C	0.756266	6.72e-15	2485	9.11105846143438e-09	2.21917784810767e-09	0.763435263642765	0.185899038479168	0.0506656865478302	0.190774429353295
21_34089811_35134878	ENSG00000205927.4	OLIG2	Brain_Caudate_basal_ganglia	COVID19_HGI_C2_ALL_leave_UKBB_23andme_20210107	21_34611571_C_G	0.457735	2.496e-07	2444	0.310381101157713	0.159165676031242	0.334168752018313	0.171339210369932	0.0249452604228003	0.526135057147295
21_34089811_35134878	ENSG00000205927.4	OLIG2	Brain_Cerebellar_Hemisphere	COVID19_HGI_B2_ALL_leave_UKBB_23andme_20210107	21_34615210_T_C	0.756266	1.461e-15	2173	2.79067297353517e-09	5.95487350479634e-10	0.781164406137861	0.166636455146781	0.0521991353291991	0.241991821385606
21_34089811_35134878	ENSG00000205927.4	OLIG2	Nerve_Tibial	COVID19_HGI_B1_ALL_leave_UKBB_23andme_20210107	21_34603249_C_G	0.345082	9.552e-06	2183	0.41400309152585	0.0963664822858571	0.376450287800594	0.0875998281308699	0.0255803102568288	0.146596855121305
21_34089811_35134878	ENSG00000205927.4	OLIG2	Whole_Blood	COVID19_HGI_A2_ALL_eur_leave_23andme_20210107	21_34615210_T_C	0.621754	2.437e-12	2665	8.98466833467376e-10	3.40888702926599e-06	0.000263492334578176	0.999720364465323	1.2733414604041e-05	0.188416030956648
21_34089811_35134878	ENSG00000205927.4	OLIG2	Brain_Cerebellum	COVID19_HGI_B2_ALL_eur_leave_23andme_20210107	21_34615210_T_C	0.740354	7.437e-17	2488	1.49646941503371e-10	4.06273812834296e-11	0.749200926751252	0.203351776257234	0.0474472968012395	0.228706638559877
21_34089811_35134878	ENSG00000205927.4	OLIG2	Brain_Cerebellum	COVID19_HGI_B1_ALL_eur_leave_ukbb_23andme_20210107	21_34603249_C_G	0.719086	2.415e-05	2481	0.483326602905178	0.130896343579676	0.287533708809582	0.0778505767024306	0.0203927680031334	0.104802130287053
21_34089811_35134878	ENSG00000205927.4	OLIG2	Brain_Hypothalamus	COVID19_HGI_C2_ALL_eur_leave_23andme_20210107	21_34611571_C_G	0.839538	3.958e-09	2617	0.0155650746560297	0.0037989061922622	0.7454900155085	0.181895548298909	0.0532504553442985	0.59802322906593
21_34089811_35134878	ENSG00000205927.4	OLIG2	Brain_Nucleus_accumbens_basal_ganglia	COVID19_HGI_A2_ALL_leave_23andme_20210107	21_34615210_T_C	0.473887	1.301e-14	2338	2.84816246100429e-08	6.53738005954344e-09	0.763278631316127	0.175133562525245	0.0615877711396229	0.322385295368619
21_34089811_35134878	ENSG00000205927.4	OLIG2	Brain_Spinal_cord_cervical_c-1	COVID19_HGI_B2_ALL_eur_leave_23andme_20210107	21_34615210_T_C	0.406117	7.437e-17	2476	1.46146360215899e-10	4.01711833113275e-11	0.73167541825505	0.201048011608937	0.0672765699496937	0.213118496193915
21_34089811_35134878	ENSG00000205927.4	OLIG2	Brain_Caudate_basal_ganglia	COVID19_HGI_B2_ALL_leave_23andme_20210107	21_34615210_T_C	0.465168	4.108e-18	2359	9.34610614925835e-12	4.71713159783296e-12	0.633446546767415	0.319663872695792	0.0468895805227305	0.280409884158497
21_34089811_35134878	ENSG00000205927.4	OLIG2	Brain_Caudate_basal_ganglia	COVID19_HGI_B1_ALL_eur_leave_ukbb_23andme_20210107	21_34603249_C_G	0.457735	2.415e-05	2475	0.407323562130363	0.206928477666705	0.242242063477919	0.123043327701681	0.0204625690233329	0.102456886846898
21_34089811_35134878	ENSG00000205927.4	OLIG2	Whole_Blood	COVID19_HGI_A2_ALL_eur_leave_ukbb_23andme_20210107	21_34620451_G_A	0.566219	4.159e-10	2668	8.97089576900956e-08	0.00034123321674346	0.000262733558446795	0.999380867320945	1.5076194908034e-05	0.143587189593541
21_34089811_35134878	ENSG00000205927.4	OLIG2	Brain_Cerebellum	COVID19_HGI_A2_ALL_eur_leave_ukbb_23andme_20210107	21_34620451_G_A	0.748734	4.159e-10	2667	0.000252086018015136	7.31365514408171e-05	0.738292564806145	0.214150177918731	0.0472320347056678	0.159919709572895
21_34089811_35134878	ENSG00000205927.4	OLIG2	Nerve_Tibial	COVID19_HGI_A2_ALL_leave_UKBB_23andme_20210107	21_34615210_T_C	0.225168	2.306e-12	2340	3.07162952122286e-06	7.67895087925473e-07	0.758462139915927	0.189560526188539	0.0519734943709263	0.358734779762372
21_34089811_35134878	ENSG00000205927.4	OLIG2	Brain_Hippocampus	COVID19_HGI_C2_ALL_eur_leave_23andme_20210107	21_34611571_C_G	0.00852808	3.958e-09	2618	0.0126359975081501	0.00318175645251329	0.605201924122231	0.152163615937536	0.22681670597957	0.694824671887504
21_34089811_35134878	ENSG00000205927.4	OLIG2	Brain_Spinal_cord_cervical_c-1	COVID19_HGI_A2_ALL_eur_leave_ukbb_23andme_20210107	21_34620451_G_A	0.296937	4.159e-10	2644	0.000246693896691358	7.19844718967591e-05	0.722500296883231	0.210756798455459	0.066424226292722	0.166214369471815
21_34089811_35134878	ENSG00000205927.4	OLIG2	Brain_Frontal_Cortex_BA9	COVID19_HGI_A2_ALL_leave_23andme_20210107	21_34615210_T_C	0.423162	1.301e-14	2337	2.76467414562089e-08	7.17802271132266e-09	0.740904610181546	0.192296924695287	0.0667984302984029	0.306479425570882
21_34089811_35134878	ENSG00000205927.4	OLIG2	Brain_Anterior_cingulate_cortex_BA24	COVID19_HGI_A2_ALL_leave_UKBB_23andme_20210107	21_34615210_T_C	0.919466	2.306e-12	2339	3.07689034986119e-06	7.65361872012154e-07	0.759761170039638	0.188935686019357	0.0512993016887835	0.307519663657918
21_34089811_35134878	ENSG00000205927.4	OLIG2	Lung	COVID19_HGI_B1_ALL_leave_UKBB_23andme_20210107	21_34603249_C_G	0.977673	9.552e-06	2183	0.194337556894964	0.323136423780728	0.176709862126732	0.293813822208436	0.0120023349891395	0.102407804793419
21_34089811_35134878	ENSG00000205927.4	OLIG2	Brain_Substantia_nigra	COVID19_HGI_A2_ALL_leave_UKBB_23andme_20210107	21_34615210_T_C	0.798389	2.306e-12	2329	3.13040289020045e-06	6.82605714536968e-07	0.772974754100576	0.168493892978737	0.0585275399120814	0.307806299039961
21_34089811_35134878	ENSG00000205927.4	OLIG2	Brain_Cerebellar_Hemisphere	COVID19_HGI_B1_ALL_leave_UKBB_23andme_20210107	21_34603249_C_G	0.83082	9.552e-06	2181	0.420026536148424	0.0898736597271533	0.381905881262751	0.081690426903597	0.0265034959580747	0.150651293471232
21_34089811_35134878	ENSG00000205927.4	OLIG2	Brain_Amygdala	COVID19_HGI_B2_ALL_leave_UKBB_23andme_20210107	21_34615210_T_C	0.294457	1.461e-15	2170	2.77424863595713e-09	5.49203746525639e-10	0.776566910108839	0.153663190781139	0.069769895786571	0.24957889864721
21_34089811_35134878	ENSG00000205927.4	OLIG2	Brain_Substantia_nigra	COVID19_HGI_A2_ALL_eur_leave_23andme_20210107	21_34615210_T_C	0.798389	2.437e-12	2630	2.57636381240975e-06	6.38816187764719e-07	0.755567249548225	0.187287746239346	0.0571417890324276	0.185050787016381
21_34089811_35134878	ENSG00000205927.4	OLIG2	Skin_Sun_Exposed_Lower_leg	COVID19_HGI_A2_ALL_eur_leave_23andme_20210107	21_34615210_T_C	0.604282	2.437e-12	2665	2.75001444199673e-06	5.22255035182125e-07	0.806493571553444	0.153120750915908	0.0403824052611701	0.173157244945566
21_34089811_35134878	ENSG00000205927.4	OLIG2	Brain_Caudate_basal_ganglia	COVID19_HGI_A2_ALL_eur_leave_23andme_20210107	21_34615210_T_C	0.465168	2.437e-12	2660	2.12532469291159e-06	1.13453616044468e-06	0.623291527367984	0.332680089293608	0.0440251234775538	0.193485372935309
21_34089811_35134878	ENSG00000205927.4	OLIG2	Brain_Amygdala	COVID19_HGI_B1_ALL_leave_UKBB_23andme_20210107	21_34603249_C_G	0.383065	9.552e-06	2174	0.421927891445514	0.0839888093597519	0.383277062036161	0.0762604438197805	0.0345457933387923	0.150328240465511
21_34089811_35134878	ENSG00000205927.4	OLIG2	Brain_Hypothalamus	COVID19_HGI_B1_ALL_leave_23andme_20210107	21_34603249_C_G	0.839538	7.499e-06	2359	0.391665618433014	0.0859328770953403	0.404554685506578	0.0887316706645253	0.0291151483005425	0.143378426419599
21_34089811_35134878	ENSG00000205927.4	OLIG2	Brain_Cerebellar_Hemisphere	COVID19_HGI_C2_ALL_eur_leave_23andme_20210107	21_34611571_C_G	0.83082	3.958e-09	2619	0.0154627072932992	0.00397117311217448	0.740587471610112	0.190149791344788	0.0498288566396253	0.598463191542337
21_34089811_35134878	ENSG00000205927.4	OLIG2	Brain_Cerebellum	COVID19_HGI_C2_ALL_leave_23andme_20210107	21_34611571_C_G	0.719086	3.657e-09	2512	0.0115647100629111	0.00317617321341612	0.734806832859352	0.201761278017753	0.0486910058465676	0.453458847941082
21_34089811_35134878	ENSG00000205927.4	OLIG2	Brain_Cerebellum	COVID19_HGI_C2_ALL_leave_UKBB_23andme_20210107	21_34611571_C_G	0.719086	2.496e-07	2444	0.370024961322666	0.0989423023644383	0.398380103044898	0.106498130969006	0.0261545022989913	0.513947057668443
21_34089811_35134878	ENSG00000205927.4	OLIG2	Brain_Substantia_nigra	COVID19_HGI_B2_ALL_leave_23andme_20210107	21_34615210_T_C	0.798389	4.108e-18	2347	1.13906908494889e-11	2.50787347759342e-12	0.772021381811132	0.169916874207001	0.0580617439679704	0.282626637013305
21_34089811_35134878	ENSG00000205927.4	OLIG2	Brain_Cerebellar_Hemisphere	COVID19_HGI_C2_ALL_leave_UKBB_23andme_20210107	21_34611571_C_G	0.83082	2.496e-07	2444	0.377895290437232	0.0905063592517526	0.406859986308976	0.097416115173845	0.0273222488281953	0.524226014254901
21_34089811_35134878	ENSG00000205927.4	OLIG2	Nerve_Tibial	COVID19_HGI_A2_ALL_eur_leave_ukbb_23andme_20210107	21_34615210_T_C	0.225168	4.27e-10	2668	0.000253015883121636	7.16893893897373e-05	0.741015892144794	0.209910310317507	0.0487490922651881	0.19228196164812
21_34089811_35134878	ENSG00000205927.4	OLIG2	Brain_Caudate_basal_ganglia	COVID19_HGI_B2_ALL_leave_UKBB_23andme_20210107	21_34615210_T_C	0.465168	1.461e-15	2173	2.30257542383175e-09	1.10097398399715e-09	0.644536275157535	0.308137006074041	0.0473267153648755	0.241247562763738
21_34089811_35134878	ENSG00000205927.4	OLIG2	Brain_Nucleus_accumbens_basal_ganglia	COVID19_HGI_A2_ALL_eur_leave_23andme_20210107	21_34615210_T_C	0.473887	2.437e-12	2661	2.54073103087627e-06	6.64726710368277e-07	0.745117266229144	0.194883641672774	0.0599958866403418	0.173804892142449
21_34089811_35134878	ENSG00000205927.4	OLIG2	Lung	COVID19_HGI_B2_ALL_eur_leave_ukbb_23andme_20210107	21_34615210_T_C	0.975767	6.72e-15	2489	4.27049132115857e-09	7.47397219633798e-09	0.357833689845602	0.626244348283484	0.0159219501264519	0.18661584599334
21_34089811_35134878	ENSG00000205927.4	OLIG2	Brain_Cerebellar_Hemisphere	COVID19_HGI_A2_ALL_leave_UKBB_23andme_20210107	21_34615210_T_C	0.756266	2.306e-12	2339	3.12560604495846e-06	7.15664812094439e-07	0.771790293333032	0.176663996593063	0.0515418688030489	0.311097904314494
21_34089811_35134878	ENSG00000205927.4	OLIG2	Brain_Cerebellar_Hemisphere	COVID19_HGI_A2_ALL_eur_leave_ukbb_23andme_20210107	21_34620451_G_A	0.898502	4.159e-10	2664	0.00025701578425041	6.72553583422341e-05	0.752730505177264	0.196922937987844	0.0500222856923	0.161133443652486
21_34089811_35134878	ENSG00000205927.4	OLIG2	Brain_Cerebellum	COVID19_HGI_C2_ALL_eur_leave_23andme_20210107	21_34611571_C_G	0.719086	3.958e-09	2623	0.0151287773917691	0.00432394741554056	0.724594084541869	0.207046924284713	0.0489062663661088	0.571797755462432
21_34089811_35134878	ENSG00000205927.4	OLIG2	Whole_Blood	COVID19_HGI_B1_ALL_leave_23andme_20210107	21_34439206_A_G	1.25421e-11	0.7681	2361	0.000129338152803516	0.489684479504114	0.00013360178260979	0.505822689389823	0.00422989117065051	0.47581603212407
21_34089811_35134878	ENSG00000205927.4	OLIG2	Whole_Blood	COVID19_HGI_C2_ALL_eur_leave_23andme_20210107	21_34439206_A_G	1.25421e-11	0.4545	2624	5.38883480107548e-06	0.0204458404503723	0.000258098726996321	0.979255330133034	3.53418547958957e-05	0.345471909924989
21_34089811_35134878	ENSG00000205927.4	OLIG2	Skin_Sun_Exposed_Lower_leg	COVID19_HGI_B2_ALL_eur_leave_ukbb_23andme_20210107	21_34615210_T_C	0.604282	6.72e-15	2489	9.75426632048846e-09	1.7040154048223e-09	0.817331039148473	0.142743204814715	0.0399257445785315	0.180128184279965
21_34089811_35134878	ENSG00000205927.4	OLIG2	Whole_Blood	COVID19_HGI_B2_ALL_leave_23andme_20210107	21_34615210_T_C	0.621754	4.108e-18	2360	3.89285446554728e-15	1.47502885515541e-11	0.000263844127050143	0.999723208422816	1.29474353824674e-05	0.281812738076009
21_34089811_35134878	ENSG00000205927.4	OLIG2	Brain_Anterior_cingulate_cortex_BA24	COVID19_HGI_B2_ALL_eur_leave_ukbb_23andme_20210107	21_34615210_T_C	0.919466	6.72e-15	2481	8.97525298971849e-09	2.35459082463412e-09	0.752055829898085	0.197245551283086	0.0506986074889845	0.187700420694903
21_34089811_35134878	ENSG00000205927.4	OLIG2	Skin_Sun_Exposed_Lower_leg	COVID19_HGI_B2_ALL_eur_leave_23andme_20210107	21_34615210_T_C	0.604282	7.437e-17	2489	1.63290917140467e-10	2.85260038154243e-11	0.817508899431423	0.14277448513404	0.0397166152427203	0.220500484354484
21_34089811_35134878	ENSG00000205927.4	OLIG2	Skin_Sun_Exposed_Lower_leg	COVID19_HGI_C2_ALL_eur_leave_ukbb_23andme_20210107	21_34611571_C_G	0.581293	3.045e-07	2624	0.476536236894705	0.0886204381436667	0.351895055128653	0.0654236560387101	0.0175246137942652	0.639809093584891
21_34089811_35134878	ENSG00000205927.4	OLIG2	Brain_Frontal_Cortex_BA9	COVID19_HGI_B1_ALL_eur_leave_23andme_20210107	21_34603249_C_G	0.365353	4.743e-05	2473	0.569127024209608	0.154933978977066	0.202267537571854	0.0550448532162908	0.0186266060251814	0.0762980302124358
21_34089811_35134878	ENSG00000205927.4	OLIG2	Nerve_Tibial	COVID19_HGI_B1_ALL_eur_leave_ukbb_23andme_20210107	21_34603249_C_G	0.345082	2.415e-05	2482	0.486019931564469	0.127790151596548	0.28915660837082	0.0760074750964285	0.0210258333717347	0.101616384181217
21_34089811_35134878	ENSG00000205927.4	OLIG2	Brain_Hippocampus	COVID19_HGI_A2_ALL_eur_leave_ukbb_23andme_20210107	21_34620451_G_A	0.00852808	4.159e-10	2663	0.000203324630074302	5.20819295204752e-05	0.595483462856676	0.152282063324832	0.251979067258896	0.1653452807009
21_34089811_35134878	ENSG00000205927.4	OLIG2	Brain_Hypothalamus	COVID19_HGI_C2_ALL_leave_23andme_20210107	21_34611571_C_G	0.839538	3.657e-09	2511	0.011885722129535	0.00277749576925699	0.755203536614528	0.176424809656266	0.053708435830414	0.467651137093307
21_34089811_35134878	ENSG00000205927.4	OLIG2	Brain_Substantia_nigra	COVID19_HGI_A2_ALL_leave_23andme_20210107	21_34615210_T_C	0.798389	1.301e-14	2327	2.88462926452923e-08	6.28472320612459e-09	0.773051364528379	0.168365620085252	0.0585829802553531	0.343270352696014
21_34089811_35134878	ENSG00000205927.4	OLIG2	Brain_Putamen_basal_ganglia	COVID19_HGI_C2_ALL_leave_UKBB_23andme_20210107	21_34611571_C_G	0.769048	2.496e-07	2445	0.374806757806241	0.0931411716084922	0.403536056286935	0.100252268250832	0.0282637460475001	0.524857351588103
21_34089811_35134878	ENSG00000205927.4	OLIG2	Skin_Sun_Exposed_Lower_leg	COVID19_HGI_C2_ALL_leave_23andme_20210107	21_34611571_C_G	0.581293	3.657e-09	2513	0.0126593276730706	0.00221390141156599	0.804357550267871	0.140628333927303	0.0401408867201888	0.449384584619301
21_34089811_35134878	ENSG00000205927.4	OLIG2	Nerve_Tibial	COVID19_HGI_B2_ALL_leave_UKBB_23andme_20210107	21_34615210_T_C	0.225168	1.461e-15	2174	2.74437681458754e-09	6.361340677001e-10	0.768205198142619	0.178012690004714	0.0537821084721568	0.273290495431974
21_34089811_35134878	ENSG00000205927.4	OLIG2	Brain_Putamen_basal_ganglia	COVID19_HGI_A2_ALL_leave_23andme_20210107	21_34615210_T_C	0.756384	1.301e-14	2338	2.85441828894409e-08	6.79193479167123e-09	0.764955129708693	0.181963877792698	0.0530809571624931	0.345141278330383
21_34089811_35134878	ENSG00000205927.4	OLIG2	Brain_Substantia_nigra	COVID19_HGI_C2_ALL_eur_leave_ukbb_23andme_20210107	21_34611571_C_G	0.897514	3.045e-07	2592	0.450665373202041	0.110089021498284	0.332722886699582	0.0812526341098931	0.0252700844901998	0.658820021296931
21_34089811_35134878	ENSG00000205927.4	OLIG2	Brain_Nucleus_accumbens_basal_ganglia	COVID19_HGI_B2_ALL_eur_leave_23andme_20210107	21_34615210_T_C	0.473887	7.437e-17	2485	1.50774935041963e-10	3.69529783758786e-11	0.754848177513559	0.184943276104399	0.0602085461943148	0.216779227031874
21_34089811_35134878	ENSG00000205927.4	OLIG2	Whole_Blood	COVID19_HGI_C2_ALL_eur_leave_ukbb_23andme_20210107	21_34439206_A_G	1.25421e-11	0.5866	2624	0.00015146994391006	0.574693866212758	0.000111851985506702	0.424378247416859	0.000664564440966243	0.516539278381471
21_34089811_35134878	ENSG00000205927.4	OLIG2	Brain_Amygdala	COVID19_HGI_A2_ALL_leave_23andme_20210107	21_34615210_T_C	0.294457	1.301e-14	2333	2.86542191196338e-08	6.10263190527681e-09	0.76790398896617	0.163475720760683	0.0686202555162961	0.359844589295113
21_34089811_35134878	ENSG00000205927.4	OLIG2	Brain_Substantia_nigra	COVID19_HGI_B1_ALL_eur_leave_ukbb_23andme_20210107	21_34603249_C_G	0.897514	2.415e-05	2451	0.498197731578241	0.115346418673493	0.294847426382854	0.0682418874639901	0.0233665359014228	0.110477026086206
21_34089811_35134878	ENSG00000205927.4	OLIG2	Brain_Anterior_cingulate_cortex_BA24	COVID19_HGI_B1_ALL_eur_leave_ukbb_23andme_20210107	21_34603249_C_G	0.953094	2.415e-05	2469	0.488085232210985	0.125937058119322	0.290011501804525	0.074808386175332	0.0211578216898355	0.107733455043628
21_34089811_35134878	ENSG00000205927.4	OLIG2	Brain_Hypothalamus	COVID19_HGI_A2_ALL_eur_leave_23andme_20210107	21_34615210_T_C	0.671415	2.437e-12	2659	2.58333840672696e-06	6.4132186928602e-07	0.757612682173116	0.188025367980713	0.054358725185896	0.188842491310907
21_34089811_35134878	ENSG00000205927.4	OLIG2	Lung	COVID19_HGI_A2_ALL_leave_UKBB_23andme_20210107	21_34615210_T_C	0.975767	2.306e-12	2340	1.42366420696921e-06	2.56240043791826e-06	0.351538293755458	0.632704992413159	0.0157527277667383	0.304072033782458
21_34089811_35134878	ENSG00000205927.4	OLIG2	Brain_Frontal_Cortex_BA9	COVID19_HGI_B1_ALL_leave_23andme_20210107	21_34603249_C_G	0.365353	7.499e-06	2360	0.377065657105574	0.0980636200208212	0.389489448181919	0.101260559744209	0.0341207149474767	0.140725945815612
21_34089811_35134878	ENSG00000205927.4	OLIG2	Brain_Frontal_Cortex_BA9	COVID19_HGI_C2_ALL_leave_UKBB_23andme_20210107	21_34611571_C_G	0.365353	2.496e-07	2444	0.36630032855159	0.0990719131525989	0.394376300607079	0.10663189930064	0.0336195583880928	0.523424597889283
21_34089811_35134878	ENSG00000205927.4	OLIG2	Brain_Frontal_Cortex_BA9	COVID19_HGI_A2_ALL_leave_UKBB_23andme_20210107	21_34615210_T_C	0.423162	2.306e-12	2339	2.99803269152175e-06	7.79333138720466e-07	0.740289242191539	0.192369502957796	0.0673374774848358	0.272159147693666
21_34089811_35134878	ENSG00000205927.4	OLIG2	Brain_Nucleus_accumbens_basal_ganglia	COVID19_HGI_B1_ALL_leave_UKBB_23andme_20210107	21_34634045_C_G	0.128493	1.542e-05	2182	0.415652877738032	0.0902263846623204	0.377936569500211	0.082005070776885	0.0341790973225514	0.141608009803702
21_34089811_35134878	ENSG00000205927.4	OLIG2	Brain_Amygdala	COVID19_HGI_A2_ALL_leave_UKBB_23andme_20210107	21_34615210_T_C	0.294457	2.306e-12	2335	3.11040961069049e-06	6.62978112899027e-07	0.768037910341212	0.163637553435479	0.0683207628355848	0.323864535009261
21_34089811_35134878	ENSG00000205927.4	OLIG2	Lung	COVID19_HGI_C2_ALL_eur_leave_ukbb_23andme_20210107	21_34611571_C_G	0.941202	3.045e-07	2624	0.201915535053021	0.36910958125863	0.149103201053132	0.272559234204809	0.00731244843040757	0.604845808760051
21_34089811_35134878	ENSG00000205927.4	OLIG2	Brain_Cerebellar_Hemisphere	COVID19_HGI_B1_ALL_eur_leave_ukbb_23andme_20210107	21_34603249_C_G	0.83082	2.415e-05	2475	0.493972115991003	0.119825343051433	0.293752161207537	0.0712357497802119	0.0212146299698152	0.107424235437149
21_34089811_35134878	ENSG00000205927.4	OLIG2	Brain_Spinal_cord_cervical_c-1	COVID19_HGI_B2_ALL_leave_23andme_20210107	21_34615210_T_C	0.406117	4.108e-18	2356	1.08987498199227e-11	2.86749715928789e-12	0.738679330970345	0.194281938737778	0.0670387302781113	0.265424820924753
21_34089811_35134878	ENSG00000205927.4	OLIG2	Brain_Hypothalamus	COVID19_HGI_B2_ALL_leave_UKBB_23andme_20210107	21_34615210_T_C	0.671415	1.461e-15	2173	2.80785506402644e-09	5.65228220239243e-10	0.785974012151215	0.158162663601763	0.0558633208739366	0.247097084352805
21_34089811_35134878	ENSG00000205927.4	OLIG2	Brain_Cerebellum	COVID19_HGI_B1_ALL_leave_UKBB_23andme_20210107	21_34603249_C_G	0.719086	9.552e-06	2183	0.411440188791649	0.0990183389621385	0.374119857203231	0.0900113139718114	0.0254103010711696	0.147525294528773
21_34089811_35134878	ENSG00000205927.4	OLIG2	Brain_Caudate_basal_ganglia	COVID19_HGI_B2_ALL_eur_leave_23andme_20210107	21_34615210_T_C	0.465168	7.437e-17	2486	1.25772659201743e-10	6.50546708429861e-11	0.629675367149365	0.325648714106158	0.0446759185536503	0.237989644271917
21_34089811_35134878	ENSG00000205927.4	OLIG2	Skin_Sun_Exposed_Lower_leg	COVID19_HGI_B1_ALL_eur_leave_23andme_20210107	21_34603249_C_G	0.468416	4.743e-05	2481	0.618732256518924	0.109339374321804	0.220145257615395	0.0388901130658963	0.0128929984779809	0.0741994695291705
21_34089811_35134878	ENSG00000205927.4	OLIG2	Brain_Putamen_basal_ganglia	COVID19_HGI_B1_ALL_eur_leave_ukbb_23andme_20210107	21_34603249_C_G	0.769048	2.415e-05	2475	0.48988684523377	0.123494482922235	0.29133151093109	0.0734192433337756	0.0218679175791289	0.107925410805586
21_34089811_35134878	ENSG00000205927.4	OLIG2	Brain_Cortex	COVID19_HGI_A2_ALL_leave_UKBB_23andme_20210107	21_34615210_T_C	0.962078	2.306e-12	2339	3.11616458346117e-06	7.37367489235484e-07	0.769458960436755	0.182025960944418	0.0485112250867548	0.306011619693093
21_34089811_35134878	ENSG00000205927.4	OLIG2	Whole_Blood	COVID19_HGI_B1_ALL_eur_leave_ukbb_23andme_20210107	21_34439206_A_G	1.25421e-11	0.9639	2482	0.000164380294782207	0.622349786561336	9.77977351036141e-05	0.370258659772374	0.0071293756364045	0.492211599335736
21_34089811_35134878	ENSG00000205927.4	OLIG2	Brain_Cerebellum	COVID19_HGI_B1_ALL_eur_leave_23andme_20210107	21_34603249_C_G	0.719086	4.743e-05	2480	0.571724177955262	0.154773056963414	0.203393283222863	0.0550461032188858	0.0150633786395757	0.071668284764638
21_34089811_35134878	ENSG00000205927.4	OLIG2	Brain_Hippocampus	COVID19_HGI_B1_ALL_leave_UKBB_23andme_20210107	21_34603249_C_G	0.00852808	9.552e-06	2183	0.37828570800535	0.079537267838147	0.343972705915347	0.0721967068354594	0.126007611405697	0.184556931464646
21_34089811_35134878	ENSG00000205927.4	OLIG2	Brain_Nucleus_accumbens_basal_ganglia	COVID19_HGI_B1_ALL_eur_leave_ukbb_23andme_20210107	21_34603249_C_G	0.408682	2.415e-05	2476	0.491016601389055	0.120574991902949	0.292006769933898	0.0716810299131474	0.0247206068609514	0.109433239895654
21_34089811_35134878	ENSG00000205927.4	OLIG2	Brain_Nucleus_accumbens_basal_ganglia	COVID19_HGI_B2_ALL_leave_23andme_20210107	21_34615210_T_C	0.473887	4.108e-18	2360	1.12442045452053e-11	2.61268256437502e-12	0.762093049935239	0.177017641768974	0.0608893082819285	0.266028398653807
21_34089811_35134878	ENSG00000205927.4	OLIG2	Whole_Blood	COVID19_HGI_A2_ALL_leave_UKBB_23andme_20210107	21_34615210_T_C	0.621754	2.306e-12	2340	1.06710390926833e-09	4.04867724187008e-06	0.000263494639878995	0.999719642008296	1.28136074791825e-05	0.31181423196254
21_34089811_35134878	ENSG00000205927.4	OLIG2	Brain_Amygdala	COVID19_HGI_C2_ALL_eur_leave_23andme_20210107	21_34611571_C_G	0.383065	3.958e-09	2603	0.0154160894652274	0.00369857202995152	0.738353278223843	0.177077574504905	0.0654544857760727	0.588119864244512
21_34089811_35134878	ENSG00000205927.4	OLIG2	Brain_Hypothalamus	COVID19_HGI_A2_ALL_leave_23andme_20210107	21_34615210_T_C	0.671415	1.301e-14	2337	2.89663671546828e-08	6.27319632289065e-09	0.776269239509094	0.168059623192771	0.0556711020585705	0.351181855686527
21_34089811_35134878	ENSG00000205927.4	OLIG2	Brain_Cortex	COVID19_HGI_C2_ALL_eur_leave_23andme_20210107	21_34611571_C_G	0.946463	3.958e-09	2622	0.0154132114387162	0.00408527043217315	0.738217013986879	0.195617692414044	0.0466668117281878	0.600127631080498
21_34089811_35134878	ENSG00000205927.4	OLIG2	Brain_Nucleus_accumbens_basal_ganglia	COVID19_HGI_B2_ALL_eur_leave_ukbb_23andme_20210107	21_34615210_T_C	0.473887	6.72e-15	2485	9.00913405603429e-09	2.20802175020251e-09	0.754894797610479	0.184954760199891	0.0601504309724737	0.178242513320691
21_34089811_35134878	ENSG00000205927.4	OLIG2	Brain_Hippocampus	COVID19_HGI_B2_ALL_eur_leave_ukbb_23andme_20210107	21_34615210_T_C	0.00932103	6.72e-15	2485	7.17040677221042e-09	1.71355634233445e-09	0.600823867801927	0.143326736930478	0.255849386383631	0.181378381900901
21_34089811_35134878	ENSG00000205927.4	OLIG2	Skin_Sun_Exposed_Lower_leg	COVID19_HGI_A2_ALL_leave_23andme_20210107	21_34615210_T_C	0.604282	1.301e-14	2338	3.09204590562026e-08	4.86808988785359e-09	0.828636919108987	0.130418923867285	0.0409441212351804	0.326161298315944
21_34089811_35134878	ENSG00000205927.4	OLIG2	Brain_Cerebellum	COVID19_HGI_B2_ALL_leave_UKBB_23andme_20210107	21_34615210_T_C	0.740354	1.461e-15	2174	2.74187043056214e-09	6.5654729551753e-10	0.767503611820135	0.183731772580118	0.0487646122013296	0.239152364904929
21_34089811_35134878	ENSG00000205927.4	OLIG2	Brain_Frontal_Cortex_BA9	COVID19_HGI_B2_ALL_eur_leave_ukbb_23andme_20210107	21_34617729_A_G	0.224085	7.394e-15	2485	8.72878394904457e-09	2.38215497069182e-09	0.731403656735079	0.199536849730663	0.0690594824233208	0.182097148383129
21_34089811_35134878	ENSG00000205927.4	OLIG2	Brain_Hypothalamus	COVID19_HGI_B1_ALL_eur_leave_23andme_20210107	21_34603249_C_G	0.839538	4.743e-05	2473	0.589279885853404	0.136310238482222	0.209528925837715	0.0484510955704416	0.0164298542562167	0.0749614191692533
21_34089811_35134878	ENSG00000205927.4	OLIG2	Brain_Nucleus_accumbens_basal_ganglia	COVID19_HGI_A2_ALL_eur_leave_ukbb_23andme_20210107	21_34620451_G_A	0.408682	4.159e-10	2664	0.000254321093895881	6.66026736364102e-05	0.744838488685005	0.195001585175184	0.0598390023722796	0.160817504844661
21_34089811_35134878	ENSG00000205927.4	OLIG2	Brain_Caudate_basal_ganglia	COVID19_HGI_C2_ALL_eur_leave_23andme_20210107	21_34611571_C_G	0.457735	3.958e-09	2617	0.0127705454329661	0.00676393284706134	0.611646004874534	0.323914045605747	0.0449054712396915	0.61188456983159
21_34089811_35134878	ENSG00000205927.4	OLIG2	Whole_Blood	COVID19_HGI_C2_ALL_leave_23andme_20210107	21_34439206_A_G	1.25421e-11	0.3593	2513	4.08266098657709e-06	0.0154900119616851	0.000259407077101182	0.984215592300075	3.09060001520913e-05	0.335775198150033
21_34089811_35134878	ENSG00000205927.4	OLIG2	Nerve_Tibial	COVID19_HGI_C2_ALL_eur_leave_23andme_20210107	21_34611571_C_G	0.289134	3.958e-09	2624	0.015211978375319	0.0042366478624898	0.728579071116046	0.202865523266817	0.0491067793793284	0.624025347869357
21_34089811_35134878	ENSG00000205927.4	OLIG2	Brain_Anterior_cingulate_cortex_BA24	COVID19_HGI_B2_ALL_leave_23andme_20210107	21_34615210_T_C	0.919466	4.108e-18	2356	1.11962752563498e-11	2.80264518596798e-12	0.758844569548893	0.189902283278983	0.051253147158127	0.280376053610501
21_34089811_35134878	ENSG00000205927.4	OLIG2	Brain_Spinal_cord_cervical_c-1	COVID19_HGI_A2_ALL_eur_leave_23andme_20210107	21_34615210_T_C	0.406117	2.437e-12	2641	2.46451726584466e-06	7.18474145371135e-07	0.722766141697832	0.210639494410904	0.066591180899854	0.172143352025457
21_34089811_35134878	ENSG00000205927.4	OLIG2	Brain_Anterior_cingulate_cortex_BA24	COVID19_HGI_C2_ALL_eur_leave_ukbb_23andme_20210107	21_34611571_C_G	0.953094	3.045e-07	2613	0.440848688804707	0.12161810912622	0.325512467223396	0.0897777536299964	0.0222429812156813	0.659898531232669
21_34089811_35134878	ENSG00000205927.4	OLIG2	Brain_Amygdala	COVID19_HGI_B2_ALL_eur_leave_23andme_20210107	21_34615210_T_C	0.294457	7.437e-17	2469	1.51906455004917e-10	3.44708961732541e-11	0.760513083166561	0.172510070833874	0.0669768458131869	0.242701224955637
21_34089811_35134878	ENSG00000205927.4	OLIG2	Brain_Cortex	COVID19_HGI_B1_ALL_leave_UKBB_23andme_20210107	21_34603249_C_G	0.946463	9.552e-06	2183	0.418624367678853	0.0919102125580001	0.380652383807637	0.083548086741839	0.0252649492136717	0.148399063704529
21_34089811_35134878	ENSG00000205927.4	OLIG2	Brain_Hippocampus	COVID19_HGI_C2_ALL_eur_leave_ukbb_23andme_20210107	21_34611571_C_G	0.00852808	3.045e-07	2618	0.405406562223671	0.102081766351601	0.299355020403755	0.0752599883953259	0.117896662625646	0.731454301223193
21_34089811_35134878	ENSG00000205927.4	OLIG2	Brain_Hippocampus	COVID19_HGI_C2_ALL_leave_UKBB_23andme_20210107	21_34611571_C_G	0.00852808	2.496e-07	2444	0.333113155507385	0.0781443140259518	0.35864515211665	0.0839877016950408	0.146109676654973	0.558835829577338
21_34089811_35134878	ENSG00000205927.4	OLIG2	Brain_Hippocampus	COVID19_HGI_B2_ALL_eur_leave_23andme_20210107	21_34615210_T_C	0.00932103	7.437e-17	2485	1.20085470701495e-10	2.86975657699446e-11	0.60120270441273	0.143417739683125	0.255379555755361	0.221365588147854
21_34089811_35134878	ENSG00000205927.4	OLIG2	Brain_Amygdala	COVID19_HGI_B1_ALL_eur_leave_ukbb_23andme_20210107	21_34603249_C_G	0.383065	2.415e-05	2458	0.498041955396177	0.112738611624555	0.295704300757862	0.0669101097616039	0.0266050224598013	0.1118242020693
21_34089811_35134878	ENSG00000205927.4	OLIG2	Brain_Cerebellum	COVID19_HGI_B2_ALL_eur_leave_ukbb_23andme_20210107	21_34615210_T_C	0.740354	6.72e-15	2488	8.94159908125379e-09	2.42753878902014e-09	0.749235896233337	0.203361314578547	0.0474027778189783	0.188041686947309
21_34089811_35134878	ENSG00000205927.4	OLIG2	Lung	COVID19_HGI_A2_ALL_leave_23andme_20210107	21_34615210_T_C	0.975767	1.301e-14	2338	1.31179856403232e-08	2.36088051813068e-08	0.351548700688932	0.632676241411165	0.0157750211731108	0.338923822736679
21_34089811_35134878	ENSG00000205927.4	OLIG2	Brain_Nucleus_accumbens_basal_ganglia	COVID19_HGI_C2_ALL_leave_UKBB_23andme_20210107	21_34611571_C_G	0.408682	2.496e-07	2444	0.375449489500843	0.0902009133788295	0.404227115798787	0.0970816339015479	0.0330408474199928	0.514328728465658
21_34089811_35134878	ENSG00000205927.4	OLIG2	Brain_Caudate_basal_ganglia	COVID19_HGI_C2_ALL_leave_23andme_20210107	21_34611571_C_G	0.457735	3.657e-09	2512	0.00973215720983618	0.00505361363735788	0.618368778735189	0.321054333527016	0.0457911168906008	0.472319577594447
21_34089811_35134878	ENSG00000205927.4	OLIG2	Brain_Hypothalamus	COVID19_HGI_B2_ALL_leave_23andme_20210107	21_34615210_T_C	0.671415	4.108e-18	2359	1.14403274156971e-11	2.50103750478565e-12	0.775385575514457	0.169456459540931	0.055157964930671	0.289290002980127
21_34089811_35134878	ENSG00000205927.4	OLIG2	Brain_Hippocampus	COVID19_HGI_B1_ALL_eur_leave_ukbb_23andme_20210107	21_34603249_C_G	0.00852808	2.415e-05	2473	0.457273488575636	0.109124969009578	0.271878780659046	0.0647849419633454	0.0969378197923949	0.140742733007569
21_34089811_35134878	ENSG00000205927.4	OLIG2	Brain_Putamen_basal_ganglia	COVID19_HGI_B2_ALL_eur_leave_ukbb_23andme_20210107	21_34615210_T_C	0.756384	6.72e-15	2486	9.02833823344912e-09	2.28481836664553e-09	0.756503957107229	0.191397766698618	0.0520982648809978	0.189873620965802
21_34089811_35134878	ENSG00000205927.4	OLIG2	Brain_Spinal_cord_cervical_c-1	COVID19_HGI_C2_ALL_eur_leave_ukbb_23andme_20210107	21_34611571_C_G	0.299238	3.045e-07	2599	0.433461345663948	0.124578616084765	0.320025880500294	0.0919467983513708	0.0299873593996211	0.670645258777193
21_34089811_35134878	ENSG00000205927.4	OLIG2	Skin_Sun_Exposed_Lower_leg	COVID19_HGI_C2_ALL_leave_UKBB_23andme_20210107	21_34611571_C_G	0.581293	2.496e-07	2445	0.403280601105796	0.0679192770531947	0.434192447061977	0.0731038511414791	0.021503823637553	0.508473212651273
21_34089811_35134878	ENSG00000205927.4	OLIG2	Brain_Spinal_cord_cervical_c-1	COVID19_HGI_C2_ALL_leave_UKBB_23andme_20210107	21_34611571_C_G	0.299238	2.496e-07	2439	0.364808054311261	0.0990416585471274	0.392752963038968	0.106591609966316	0.036805714136327	0.529911544311023
21_34089811_35134878	ENSG00000205927.4	OLIG2	Whole_Blood	COVID19_HGI_B2_ALL_leave_UKBB_23andme_20210107	21_34615210_T_C	0.621754	1.461e-15	2174	9.43319976514385e-13	3.57146329288348e-09	0.00026405386666227	0.999723003224165	1.2939336765371e-05	0.240846143403135
21_34089811_35134878	ENSG00000205927.4	OLIG2	Brain_Anterior_cingulate_cortex_BA24	COVID19_HGI_C2_ALL_eur_leave_23andme_20210107	21_34611571_C_G	0.953094	3.958e-09	2613	0.015236229383563	0.00420325942868608	0.729739436713044	0.201265618438444	0.0495554560362627	0.600218575535794
21_34089811_35134878	ENSG00000205927.4	OLIG2	Whole_Blood	COVID19_HGI_B1_ALL_eur_leave_23andme_20210107	21_34439206_A_G	1.25421e-11	0.7836	2481	0.000193360663397808	0.732070507474828	6.87978242735955e-05	0.260463862587719	0.00720347144978153	0.459016867064799
21_34089811_35134878	ENSG00000205927.4	OLIG2	Brain_Cerebellum	COVID19_HGI_B1_ALL_leave_23andme_20210107	21_34603249_C_G	0.719086	7.499e-06	2360	0.380578910225485	0.0983551101200335	0.393113769009996	0.10156817888759	0.0263840317568949	0.138900521088184
21_34089811_35134878	ENSG00000205927.4	OLIG2	Brain_Anterior_cingulate_cortex_BA24	COVID19_HGI_B2_ALL_leave_UKBB_23andme_20210107	21_34615210_T_C	0.919466	1.461e-15	2172	2.75588350434742e-09	6.30677644403997e-10	0.771426147554483	0.176487024790508	0.0520868242684472	0.239352155554159
21_34089811_35134878	ENSG00000205927.4	OLIG2	Brain_Substantia_nigra	COVID19_HGI_B2_ALL_eur_leave_ukbb_23andme_20210107	21_34615210_T_C	0.798389	6.72e-15	2463	9.1284896211096e-09	2.12001290771332e-09	0.764895858152941	0.17758293847283	0.0575211921257274	0.188864719615716
21_34089811_35134878	ENSG00000205927.4	OLIG2	Brain_Substantia_nigra	COVID19_HGI_B1_ALL_leave_UKBB_23andme_20210107	21_34603249_C_G	0.897514	9.552e-06	2170	0.422520245765895	0.0860503523842496	0.383930479798899	0.078161834599157	0.029337087451799	0.15376556620381
21_34089811_35134878	ENSG00000205927.4	OLIG2	Brain_Anterior_cingulate_cortex_BA24	COVID19_HGI_C2_ALL_leave_UKBB_23andme_20210107	21_34611571_C_G	0.953094	2.496e-07	2441	0.372083096902885	0.0963768013476785	0.400593434156997	0.103734324115165	0.0272123434772743	0.524599779241247
21_34089811_35134878	ENSG00000205927.4	OLIG2	Brain_Cerebellum	COVID19_HGI_B2_ALL_leave_23andme_20210107	21_34615210_T_C	0.740354	4.108e-18	2359	1.11589062500119e-11	2.88681047950415e-12	0.756311828357768	0.195609888811747	0.0480782828164382	0.280084277568167
21_34089811_35134878	ENSG00000205927.4	OLIG2	Brain_Nucleus_accumbens_basal_ganglia	COVID19_HGI_B2_ALL_leave_UKBB_23andme_20210107	21_34615210_T_C	0.473887	1.461e-15	2174	2.75862529320918e-09	5.93566922503158e-10	0.772193628333614	0.166089371617922	0.0617169966962717	0.226957589581004
21_34089811_35134878	ENSG00000205927.4	OLIG2	Whole_Blood	COVID19_HGI_C2_ALL_leave_UKBB_23andme_20210107	21_34439206_A_G	1.25421e-11	0.5342	2445	0.000126817485504161	0.4811537415218	0.000136538167743043	0.518034089777392	0.000548813047560121	0.532780919895266
21_34089811_35134878	ENSG00000205927.4	OLIG2	Skin_Sun_Exposed_Lower_leg	COVID19_HGI_C2_ALL_eur_leave_23andme_20210107	21_34611571_C_G	0.581293	3.958e-09	2624	0.016558704393474	0.00307938730536744	0.793080634761913	0.147447698104949	0.0398335754342969	0.573485972398272
21_34089811_35134878	ENSG00000205927.4	OLIG2	Brain_Cortex	COVID19_HGI_B2_ALL_leave_23andme_20210107	21_34615210_T_C	0.962078	4.108e-18	2359	1.13402814348324e-11	2.70295217307063e-12	0.768604807129784	0.183148444233208	0.0482467486229663	0.280305177134706
21_34089811_35134878	ENSG00000205927.4	OLIG2	Brain_Putamen_basal_ganglia	COVID19_HGI_B2_ALL_leave_UKBB_23andme_20210107	21_34615210_T_C	0.756384	1.461e-15	2174	2.76783771678834e-09	6.12136849450628e-10	0.774772367391377	0.171295245040374	0.0539323841882735	0.239916912511465
21_34089811_35134878	ENSG00000205927.4	OLIG2	Brain_Nucleus_accumbens_basal_ganglia	COVID19_HGI_C2_ALL_leave_23andme_20210107	21_34611571_C_G	0.408682	3.657e-09	2511	0.0116678589641427	0.00288003154453405	0.741360791333935	0.182932350937564	0.0611589672198248	0.453826158925391
21_34089811_35134878	ENSG00000205927.4	OLIG2	Brain_Cortex	COVID19_HGI_C2_ALL_eur_leave_ukbb_23andme_20210107	21_34611571_C_G	0.946463	3.045e-07	2622	0.445188179379894	0.117997090561236	0.328741083297118	0.087111835449928	0.0209618113118247	0.658158708071529
21_34089811_35134878	ENSG00000205927.4	OLIG2	Brain_Nucleus_accumbens_basal_ganglia	COVID19_HGI_B1_ALL_eur_leave_23andme_20210107	21_34603249_C_G	0.408682	4.743e-05	2475	0.581678585922885	0.142795847203103	0.206842768641922	0.050759755732105	0.0179230424999855	0.0763555844996109
21_34089811_35134878	ENSG00000205927.4	OLIG2	Brain_Hypothalamus	COVID19_HGI_A2_ALL_leave_UKBB_23andme_20210107	21_34615210_T_C	0.671415	2.306e-12	2339	3.14234035178194e-06	6.81093517131958e-07	0.775922412156147	0.168123070530623	0.0559506938793611	0.312921488040943
21_34089811_35134878	ENSG00000205927.4	OLIG2	Brain_Amygdala	COVID19_HGI_C2_ALL_eur_leave_ukbb_23andme_20210107	21_34611571_C_G	0.383065	3.045e-07	2603	0.450422331422232	0.108063685049407	0.33255519174754	0.0797562276766166	0.0292025641042038	0.656881705494817
21_34089811_35134878	ENSG00000205927.4	OLIG2	Brain_Anterior_cingulate_cortex_BA24	COVID19_HGI_B1_ALL_leave_23andme_20210107	21_34603249_C_G	0.953094	7.499e-06	2351	0.383069757316423	0.0955508533486541	0.395309485395972	0.0985763715469439	0.027493532392007	0.141699372313358
21_34089811_35134878	ENSG00000205927.4	OLIG2	Brain_Caudate_basal_ganglia	COVID19_HGI_B2_ALL_eur_leave_ukbb_23andme_20210107	21_34615210_T_C	0.465168	6.72e-15	2486	7.51713294004503e-09	3.88816307297115e-09	0.629876802153496	0.325753210323123	0.0443699761180839	0.19689227642755
21_34089811_35134878	ENSG00000205927.4	OLIG2	Brain_Substantia_nigra	COVID19_HGI_B2_ALL_leave_UKBB_23andme_20210107	21_34615210_T_C	0.798389	1.461e-15	2164	2.7944712995662e-09	5.68128398998117e-10	0.782227632508561	0.158971543337033	0.0588008207918053	0.241315848173128
21_34089811_35134878	ENSG00000205927.4	OLIG2	Lung	COVID19_HGI_A2_ALL_eur_leave_23andme_20210107	21_34615210_T_C	0.975767	2.437e-12	2665	1.18523739668916e-06	2.17150559487104e-06	0.347593207728938	0.636819363450687	0.0155840720773835	0.18249422273302
21_34089811_35134878	ENSG00000205927.4	OLIG2	Brain_Hypothalamus	COVID19_HGI_B1_ALL_leave_UKBB_23andme_20210107	21_34603249_C_G	0.839538	9.552e-06	2181	0.423424567538555	0.0857606969627975	0.38499551503805	0.0779493809590317	0.0278698395015659	0.153213920049444
21_34089811_35134878	ENSG00000205927.4	OLIG2	Brain_Cortex	COVID19_HGI_A2_ALL_eur_leave_23andme_20210107	21_34615210_T_C	0.962078	2.437e-12	2663	2.55990324541082e-06	6.88387920429058e-07	0.750739879620263	0.201835311875682	0.0474215602128894	0.183403461164853
21_34089811_35134878	ENSG00000205927.4	OLIG2	Whole_Blood	COVID19_HGI_A2_ALL_leave_23andme_20210107	21_34615210_T_C	0.621754	1.301e-14	2338	9.83230249147086e-12	3.73045375575612e-08	0.000263495727197028	0.999723730507338	1.27364510956568e-05	0.350144777481396
21_34089811_35134878	ENSG00000205927.4	OLIG2	Brain_Caudate_basal_ganglia	COVID19_HGI_A2_ALL_leave_UKBB_23andme_20210107	21_34615210_T_C	0.465168	2.306e-12	2339	2.57350540222908e-06	1.2923514776487e-06	0.635462838508075	0.319068432323544	0.0454648633115026	0.318106530989581
21_34089811_35134878	ENSG00000205927.4	OLIG2	Brain_Cerebellum	COVID19_HGI_A2_ALL_leave_23andme_20210107	21_34615210_T_C	0.740354	1.301e-14	2337	2.82334887879418e-08	7.26366906021943e-09	0.756628843136186	0.194610197422896	0.04876092394376	0.3381219153801
21_34089811_35134878	ENSG00000205927.4	OLIG2	Lung	COVID19_HGI_B2_ALL_leave_UKBB_23andme_20210107	21_34615210_T_C	0.975767	1.461e-15	2174	1.29596230016905e-09	2.21882963918958e-09	0.362765408268598	0.621078021739545	0.0161565664770635	0.238122272646751
21_34089811_35134878	ENSG00000205927.4	OLIG2	Brain_Cerebellar_Hemisphere	COVID19_HGI_C2_ALL_leave_23andme_20210107	21_34611571_C_G	0.83082	3.657e-09	2511	0.011810820982352	0.00290461573032749	0.75044441380881	0.184505222416709	0.0503349270618009	0.467403790105838
21_34089811_35134878	ENSG00000205927.4	OLIG2	Brain_Amygdala	COVID19_HGI_B1_ALL_eur_leave_23andme_20210107	21_34603249_C_G	0.383065	4.743e-05	2457	0.590635511573547	0.13365061230578	0.209351846707779	0.0473536977647011	0.0190083316481931	0.0792622357265876
21_34089811_35134878	ENSG00000205927.4	OLIG2	Brain_Putamen_basal_ganglia	COVID19_HGI_B2_ALL_leave_23andme_20210107	21_34615210_T_C	0.756384	4.108e-18	2360	1.1267131648917e-11	2.70218483709851e-12	0.763646969229714	0.183091422011519	0.0532616087448	0.280577261359248
21_34089811_35134878	ENSG00000205927.4	OLIG2	Brain_Putamen_basal_ganglia	COVID19_HGI_B2_ALL_eur_leave_23andme_20210107	21_34615210_T_C	0.756384	7.437e-17	2486	1.51089728131817e-10	3.82365588130136e-11	0.756424175474392	0.191377476128922	0.0521983482073606	0.230694857427929
21_34089811_35134878	ENSG00000205927.4	OLIG2	Nerve_Tibial	COVID19_HGI_B2_ALL_eur_leave_ukbb_23andme_20210107	21_34615210_T_C	0.225168	6.72e-15	2489	8.97419218880796e-09	2.35865235245565e-09	0.751966943099542	0.197586127159263	0.0504469184083501	0.223300422802342
21_34089811_35134878	ENSG00000205927.4	OLIG2	Brain_Spinal_cord_cervical_c-1	COVID19_HGI_B2_ALL_leave_UKBB_23andme_20210107	21_34615210_T_C	0.406117	1.461e-15	2170	2.67693954698601e-09	6.51758870034221e-10	0.74932817686468	0.182371862499106	0.0682999573075169	0.225540863258781
21_34089811_35134878	ENSG00000205927.4	OLIG2	Brain_Cortex	COVID19_HGI_B2_ALL_eur_leave_23andme_20210107	21_34615210_T_C	0.962078	7.437e-17	2487	1.51960969326886e-10	3.82148401151223e-11	0.760786006756824	0.191272999764164	0.0479409932888382	0.227146848559829
21_34089811_35134878	ENSG00000205927.4	OLIG2	Brain_Hippocampus	COVID19_HGI_B2_ALL_leave_23andme_20210107	21_34615210_T_C	0.00932103	4.108e-18	2360	8.94750287792222e-12	2.02382540934714e-12	0.606430604328317	0.136911184346607	0.256658211314105	0.273115346862845
21_34089811_35134878	ENSG00000205927.4	OLIG2	Brain_Hippocampus	COVID19_HGI_A2_ALL_leave_UKBB_23andme_20210107	21_34615210_T_C	0.00932103	2.306e-12	2340	2.47779484806517e-06	5.55412698488747e-07	0.611829509304882	0.136894010814219	0.251273446673353	0.30860474880018
21_34089811_35134878	ENSG00000205927.4	OLIG2	Skin_Sun_Exposed_Lower_leg	COVID19_HGI_A2_ALL_eur_leave_ukbb_23andme_20210107	21_34620451_G_A	0.44624	4.159e-10	2668	0.000275196849917058	5.23145483933913e-05	0.805978015058799	0.153174809237574	0.0405196643053173	0.171898237991512
21_34089811_35134878	ENSG00000205927.4	OLIG2	Brain_Substantia_nigra	COVID19_HGI_A2_ALL_eur_leave_ukbb_23andme_20210107	21_34620451_G_A	0.835634	4.159e-10	2633	0.000257839634541689	6.39994179634965e-05	0.75514318018944	0.187379986301265	0.0571549944567899	0.161021796564744
21_34089811_35134878	ENSG00000205927.4	OLIG2	Brain_Anterior_cingulate_cortex_BA24	COVID19_HGI_C2_ALL_leave_23andme_20210107	21_34611571_C_G	0.953094	3.657e-09	2508	0.0116315437130326	0.0030876734174876	0.739053190503917	0.196136670416662	0.0500909219489009	0.468220574378641
21_34089811_35134878	ENSG00000205927.4	OLIG2	Brain_Frontal_Cortex_BA9	COVID19_HGI_C2_ALL_eur_leave_ukbb_23andme_20210107	21_34611571_C_G	0.365353	3.045e-07	2618	0.434076738287912	0.125184699611617	0.320526208601263	0.0924097172817137	0.0278026362174946	0.650902376568625
21_34089811_35134878	ENSG00000205927.4	OLIG2	Brain_Cerebellar_Hemisphere	COVID19_HGI_B2_ALL_leave_23andme_20210107	21_34615210_T_C	0.756266	4.108e-18	2359	1.13652271299139e-11	2.62906583333317e-12	0.770295539521838	0.178137364931657	0.051567095532511	0.283037527760497
21_34089811_35134878	ENSG00000205927.4	OLIG2	Brain_Anterior_cingulate_cortex_BA24	COVID19_HGI_A2_ALL_leave_23andme_20210107	21_34615210_T_C	0.919466	1.301e-14	2337	2.83533898507127e-08	7.04807326113448e-09	0.759842069921444	0.188829881743501	0.0513280129335922	0.343086064197604
21_34089811_35134878	ENSG00000205927.4	OLIG2	Brain_Hypothalamus	COVID19_HGI_B2_ALL_eur_leave_23andme_20210107	21_34615210_T_C	0.671415	7.437e-17	2484	1.53327749759145e-10	3.55139206184644e-11	0.767628733752949	0.17774427736997	0.0546269886882382	0.235246439267554
21_34089811_35134878	ENSG00000205927.4	OLIG2	Brain_Hippocampus	COVID19_HGI_B1_ALL_leave_23andme_20210107	21_34603249_C_G	0.00852808	7.499e-06	2361	0.346194092638652	0.0786446676723286	0.357606374476112	0.0811007335506099	0.136454131662297	0.164843146823336
21_34089811_35134878	ENSG00000205927.4	OLIG2	Brain_Cerebellum	COVID19_HGI_A2_ALL_eur_leave_23andme_20210107	21_34615210_T_C	0.740354	2.437e-12	2664	2.5182987765025e-06	7.29925188774084e-07	0.738538584909996	0.214016879053105	0.0474412878129338	0.182495143471308
21_34089811_35134878	ENSG00000205927.4	OLIG2	Lung	COVID19_HGI_B2_ALL_eur_leave_23andme_20210107	21_34615210_T_C	0.975767	7.437e-17	2489	7.14741344421938e-11	1.25089984595345e-10	0.357832156306575	0.626241660137044	0.015926183359817	0.227134857859578
21_34089811_35134878	ENSG00000205927.4	OLIG2	Brain_Caudate_basal_ganglia	COVID19_HGI_B1_ALL_leave_UKBB_23andme_20210107	21_34603249_C_G	0.457735	9.552e-06	2182	0.34628591595435	0.164699590452179	0.314870033972667	0.149733240627865	0.0244112189929387	0.150442708255599
21_34089811_35134878	ENSG00000205927.4	OLIG2	Brain_Hippocampus	COVID19_HGI_B2_ALL_leave_UKBB_23andme_20210107	21_34615210_T_C	0.00932103	1.461e-15	2174	2.18729735955306e-09	4.57065370686034e-10	0.612267671320064	0.127681561256442	0.260050764779133	0.232255277836758
21_34089811_35134878	ENSG00000205927.4	OLIG2	Brain_Cortex	COVID19_HGI_A2_ALL_eur_leave_ukbb_23andme_20210107	21_34620451_G_A	0.82431	4.159e-10	2666	0.000256144344693849	6.89474818651015e-05	0.750178316865291	0.201881128892579	0.047615462415571	0.161937802629817
21_34089811_35134878	ENSG00000205927.4	OLIG2	Nerve_Tibial	COVID19_HGI_B2_ALL_leave_23andme_20210107	21_34615210_T_C	0.225168	4.108e-18	2360	1.1152527904319e-11	2.8077047048741e-12	0.755879526285791	0.190242575109943	0.053877898590307	0.314531976040539
21_34089811_35134878	ENSG00000205927.4	OLIG2	Skin_Sun_Exposed_Lower_leg	COVID19_HGI_B1_ALL_leave_UKBB_23andme_20210107	21_34603249_C_G	0.468416	9.552e-06	2183	0.445560512235845	0.0668834343176596	0.405145242866602	0.0607950511044794	0.021615759475414	0.153778250302015
21_34089811_35134878	ENSG00000205927.4	OLIG2	Brain_Amygdala	COVID19_HGI_A2_ALL_eur_leave_ukbb_23andme_20210107	21_34615210_T_C	0.294457	4.27e-10	2646	0.000256378855807063	6.25432649350807e-05	0.750864966535866	0.183106753850097	0.065709357493295	0.169404219383297
21_34089811_35134878	ENSG00000205927.4	OLIG2	Brain_Caudate_basal_ganglia	COVID19_HGI_B1_ALL_eur_leave_23andme_20210107	21_34603249_C_G	0.457735	4.743e-05	2474	0.481981299838055	0.244820423299721	0.171387373883843	0.087040743065534	0.014770159912847	0.0717239215392507
21_34089811_35134878	ENSG00000205927.4	OLIG2	Brain_Nucleus_accumbens_basal_ganglia	COVID19_HGI_A2_ALL_leave_UKBB_23andme_20210107	21_34615210_T_C	0.473887	2.306e-12	2340	3.09089684033197e-06	7.10053573222395e-07	0.763219722814832	0.175268475279973	0.0615080009547815	0.289186247783939
21_34089811_35134878	ENSG00000205927.4	OLIG2	Brain_Putamen_basal_ganglia	COVID19_HGI_A2_ALL_eur_leave_23andme_20210107	21_34615210_T_C	0.756384	2.437e-12	2659	2.54564125133634e-06	6.88133646303974e-07	0.746557280829695	0.201756479696895	0.0516830056985123	0.186117537405554
21_34089811_35134878	ENSG00000205927.4	OLIG2	Skin_Sun_Exposed_Lower_leg	COVID19_HGI_A2_ALL_leave_UKBB_23andme_20210107	21_34615210_T_C	0.604282	2.306e-12	2340	3.35467707970518e-06	5.28738961781049e-07	0.828353660172906	0.130517746937823	0.0411247094732298	0.290834358451116
21_34089811_35134878	ENSG00000205927.4	OLIG2	Brain_Nucleus_accumbens_basal_ganglia	COVID19_HGI_C2_ALL_eur_leave_23andme_20210107	21_34611571_C_G	0.408682	3.958e-09	2619	0.0152787467328431	0.00393789815519345	0.731776659057417	0.18854545035839	0.0604612456961571	0.581996514375089
21_34089811_35134878	ENSG00000205927.4	OLIG2	Lung	COVID19_HGI_B1_ALL_eur_leave_23andme_20210107	21_34441675_A_C	2.09825e-05	0.1461	2481	0.266516485145859	0.463886503786501	0.0948267035749578	0.165041329544424	0.00972897794825785	0.0435371095114318
21_34089811_35134878	ENSG00000205927.4	OLIG2	Brain_Cortex	COVID19_HGI_C2_ALL_leave_23andme_20210107	21_34611571_C_G	0.946463	3.657e-09	2511	0.0117771370592569	0.00298592733830067	0.748304110579765	0.18967471675715	0.0472581082655282	0.467703660674637
21_34089811_35134878	ENSG00000205927.4	OLIG2	Brain_Frontal_Cortex_BA9	COVID19_HGI_B2_ALL_eur_leave_23andme_20210107	21_34615210_T_C	0.423162	7.437e-17	2485	1.46251199996196e-10	3.99131225007254e-11	0.732200294071258	0.199755273483034	0.0680444322595453	0.197638784690978
21_34089811_35134878	ENSG00000205927.4	OLIG2	Brain_Anterior_cingulate_cortex_BA24	COVID19_HGI_B2_ALL_eur_leave_23andme_20210107	21_34615210_T_C	0.919466	7.437e-17	2481	1.5021602393407e-10	3.94080559147864e-11	0.752050013275794	0.197244017974446	0.0507059685601374	0.228481699377004
21_34089811_35134878	ENSG00000205927.4	OLIG2	Nerve_Tibial	COVID19_HGI_B2_ALL_eur_leave_23andme_20210107	21_34615210_T_C	0.225168	7.437e-17	2489	1.50061881478931e-10	3.94401860710781e-11	0.751278305754876	0.197404264748614	0.0513174293070086	0.267001670676707
21_34089811_35134878	ENSG00000205927.4	OLIG2	Brain_Substantia_nigra	COVID19_HGI_B1_ALL_leave_23andme_20210107	21_34603249_C_G	0.897514	7.499e-06	2347	0.390804945106786	0.0864210072805612	0.402991089195029	0.0890851034914685	0.0306978549261552	0.143651879293066
21_34089811_35134878	ENSG00000205927.4	OLIG2	Brain_Spinal_cord_cervical_c-1	COVID19_HGI_B2_ALL_eur_leave_ukbb_23andme_20210107	21_34615210_T_C	0.406117	6.72e-15	2476	8.72951485580485e-09	2.39947776306881e-09	0.731464900987992	0.200989878184101	0.0675452096989137	0.174306214760946
21_34089811_35134878	ENSG00000205927.4	OLIG2	Nerve_Tibial	COVID19_HGI_B1_ALL_leave_23andme_20210107	21_34603249_C_G	0.345082	7.499e-06	2361	0.38260723267068	0.0960062323771007	0.395219872993361	0.0991440534367334	0.0270226085221259	0.135545002617575
21_34089811_35134878	ENSG00000205927.4	OLIG2	Nerve_Tibial	COVID19_HGI_A2_ALL_eur_leave_23andme_20210107	21_34615210_T_C	0.225168	2.437e-12	2665	2.52899363815998e-06	7.14256603976077e-07	0.741675054693404	0.209420311115465	0.0489013909408883	0.223878884955315
21_34089811_35134878	ENSG00000205927.4	OLIG2	Whole_Blood	COVID19_HGI_B1_ALL_leave_UKBB_23andme_20210107	21_34439206_A_G	1.25421e-11	0.9804	2183	0.000137579928905973	0.520750742758025	0.000125100524349599	0.473509748048249	0.00547682874046978	0.462083382359388
21_34089811_35134878	ENSG00000205927.4	OLIG2	Brain_Putamen_basal_ganglia	COVID19_HGI_B1_ALL_leave_23andme_20210107	21_34603249_C_G	0.769048	7.499e-06	2361	0.385280983243752	0.0926351172034112	0.397981763704442	0.0956603903769717	0.0284417454714235	0.142118762700517
21_34089811_35134878	ENSG00000205927.4	OLIG2	Brain_Putamen_basal_ganglia	COVID19_HGI_C2_ALL_leave_23andme_20210107	21_34611571_C_G	0.769048	3.657e-09	2512	0.0117046658292685	0.00298750041176255	0.743699492530293	0.189770115905656	0.0518382253230204	0.469667537110927
21_34089811_35134878	ENSG00000205927.4	OLIG2	Brain_Cerebellar_Hemisphere	COVID19_HGI_B1_ALL_leave_23andme_20210107	21_34603249_C_G	0.83082	7.499e-06	2359	0.388487173742143	0.0898303075912648	0.401271643463061	0.0927588222409475	0.0276520529625845	0.141149495942475
21_34089811_35134878	ENSG00000205927.4	OLIG2	Brain_Cerebellar_Hemisphere	COVID19_HGI_B2_ALL_eur_leave_23andme_20210107	21_34615210_T_C	0.756266	7.437e-17	2485	1.52478020425685e-10	3.71390268961919e-11	0.763374600673311	0.185884187292121	0.0507412118449501	0.231894973105729
21_34089811_35134878	ENSG00000205927.4	OLIG2	Brain_Hippocampus	COVID19_HGI_A2_ALL_eur_leave_23andme_20210107	21_34615210_T_C	0.00932103	2.437e-12	2660	2.04543521236691e-06	5.23389281446392e-07	0.599862431311439	0.1532468842574	0.246888115606667	0.184913850306311
21_34089811_35134878	ENSG00000205927.4	OLIG2	Brain_Hypothalamus	COVID19_HGI_B1_ALL_eur_leave_ukbb_23andme_20210107	21_34603249_C_G	0.839538	2.415e-05	2474	0.497881392998306	0.115208122726782	0.296084730683168	0.0684907013250311	0.0223350522667136	0.109101710837688
21_34089811_35134878	ENSG00000205927.4	OLIG2	Brain_Frontal_Cortex_BA9	COVID19_HGI_A2_ALL_eur_leave_ukbb_23andme_20210107	21_34620451_G_A	0.224085	4.159e-10	2663	0.000246148337684548	7.20826075092085e-05	0.72090264354777	0.211042941206501	0.0677361843005359	0.174280837167266
21_34089811_35134878	ENSG00000205927.4	OLIG2	Brain_Cortex	COVID19_HGI_B2_ALL_leave_UKBB_23andme_20210107	21_34615210_T_C	0.962078	1.461e-15	2174	2.78527644982532e-09	6.12368882558836e-10	0.779653812715075	0.171365147031117	0.0489810368561629	0.239018847412373
21_34089811_35134878	ENSG00000205927.4	OLIG2	Brain_Amygdala	COVID19_HGI_C2_ALL_leave_23andme_20210107	21_34611571_C_G	0.383065	3.657e-09	2496	0.0117723825903117	0.00269530574241091	0.748001071661664	0.171189695057054	0.0663415449485594	0.457676467961971
21_34089811_35134878	ENSG00000205927.4	OLIG2	Brain_Frontal_Cortex_BA9	COVID19_HGI_A2_ALL_eur_leave_23andme_20210107	21_34615210_T_C	0.423162	2.437e-12	2660	2.45939711347426e-06	7.19480892835421e-07	0.721264561740499	0.210933534898507	0.0677987244829874	0.158143225810491
21_34089811_35134878	ENSG00000205927.4	OLIG2	Brain_Cortex	COVID19_HGI_B2_ALL_eur_leave_ukbb_23andme_20210107	21_34615210_T_C	0.962078	6.72e-15	2487	9.07908509151882e-09	2.28319012902345e-09	0.760756145931871	0.19126545302734	0.0479783896785147	0.186422550261162
21_34089811_35134878	ENSG00000205927.4	OLIG2	Brain_Frontal_Cortex_BA9	COVID19_HGI_B2_ALL_leave_UKBB_23andme_20210107	21_34615210_T_C	0.423162	1.461e-15	2173	2.69081905682873e-09	6.46370094242612e-10	0.753213325418534	0.18086581697479	0.0659208542694864	0.220159345653675
21_34089811_35134878	ENSG00000205927.4	OLIG2	Brain_Spinal_cord_cervical_c-1	COVID19_HGI_C2_ALL_leave_23andme_20210107	21_34611571_C_G	0.299238	3.657e-09	2502	0.0113109502740709	0.0031416820507929	0.71868259226115	0.19955094507936	0.0673138303346258	0.472135934228377
21_34089811_35134878	ENSG00000205927.4	OLIG2	Brain_Putamen_basal_ganglia	COVID19_HGI_C2_ALL_eur_leave_23andme_20210107	21_34611571_C_G	0.769048	3.958e-09	2617	0.0153319054705824	0.00407654237183258	0.734322565759688	0.19519517654408	0.0510738098538171	0.604547976861307
21_34089811_35134878	ENSG00000205927.4	OLIG2	Lung	COVID19_HGI_B1_ALL_leave_23andme_20210107	21_34603249_C_G	0.977673	7.499e-06	2361	0.177955924774809	0.308185358020643	0.183822238531628	0.318332979127428	0.0117034995454924	0.10164113320205
21_34089811_35134878	ENSG00000205927.4	OLIG2	Brain_Spinal_cord_cervical_c-1	COVID19_HGI_B1_ALL_eur_leave_23andme_20210107	21_34603249_C_G	0.299238	4.743e-05	2458	0.568724505248159	0.154801727117441	0.201886195879871	0.0549319624676188	0.0196556092869104	0.0804078897890226
21_34089811_35134878	ENSG00000205927.4	OLIG2	Brain_Cerebellar_Hemisphere	COVID19_HGI_A2_ALL_eur_leave_23andme_20210107	21_34615210_T_C	0.756266	2.437e-12	2661	2.56807011344856e-06	6.70980457418077e-07	0.753134967506647	0.196727532496976	0.050134260945805	0.187411100299786
21_34089811_35134878	ENSG00000205927.4	OLIG2	Brain_Spinal_cord_cervical_c-1	COVID19_HGI_C2_ALL_eur_leave_23andme_20210107	21_34611571_C_G	0.299238	3.958e-09	2599	0.0148330000929973	0.00426306668969606	0.710424895442667	0.204112740309717	0.0663662974649227	0.608001879410189
21_34089811_35134878	ENSG00000205927.4	OLIG2	Brain_Putamen_basal_ganglia	COVID19_HGI_B1_ALL_eur_leave_23andme_20210107	21_34603249_C_G	0.769048	4.743e-05	2474	0.579904217042273	0.146138831717822	0.206203024402095	0.0519484123636086	0.0158055144742007	0.0754814521648426
21_34089811_35134878	ENSG00000205927.4	OLIG2	Brain_Caudate_basal_ganglia	COVID19_HGI_A2_ALL_leave_23andme_20210107	21_34615210_T_C	0.465168	1.301e-14	2337	2.37096791443553e-08	1.19026403892659e-08	0.635395336257029	0.318933009891442	0.045671618239208	0.353413295466135
21_34089811_35134878	ENSG00000205927.4	OLIG2	Nerve_Tibial	COVID19_HGI_C2_ALL_leave_23andme_20210107	21_34611571_C_G	0.289134	3.657e-09	2513	0.0116090820879677	0.00310147118350732	0.737626283977158	0.197012876926535	0.0506502858248317	0.476894946606348
21_34089811_35134878	ENSG00000205927.4	OLIG2	Brain_Hypothalamus	COVID19_HGI_A2_ALL_eur_leave_ukbb_23andme_20210107	21_34615210_T_C	0.671415	4.27e-10	2662	0.000258025624006132	6.41251822195767e-05	0.755688037395596	0.18774926631377	0.0562405454844085	0.156016912171818
21_34089811_35134878	ENSG00000205927.4	OLIG2	Skin_Sun_Exposed_Lower_leg	COVID19_HGI_B2_ALL_leave_UKBB_23andme_20210107	21_34615210_T_C	0.604282	1.461e-15	2174	2.98701717229651e-09	4.39978737963712e-10	0.836125019896116	0.123117969512959	0.0407570071639313	0.230550096945705
21_34089811_35134878	ENSG00000205927.4	OLIG2	Brain_Cerebellar_Hemisphere	COVID19_HGI_B1_ALL_eur_leave_23andme_20210107	21_34603249_C_G	0.83082	4.743e-05	2474	0.584552358921687	0.141695820900843	0.207828940236938	0.0503622915310281	0.0155605884095038	0.0740099235809684
21_34089811_35134878	ENSG00000205927.4	OLIG2	Brain_Caudate_basal_ganglia	COVID19_HGI_A2_ALL_eur_leave_ukbb_23andme_20210107	21_34615210_T_C	0.465168	4.27e-10	2663	0.000212754035010196	0.000113646446857563	0.623099670479809	0.332796272049967	0.0437776569883567	0.16669378456095
21_34089811_35134878	ENSG00000205927.4	OLIG2	Brain_Putamen_basal_ganglia	COVID19_HGI_A2_ALL_leave_UKBB_23andme_20210107	21_34615210_T_C	0.756384	2.306e-12	2340	3.09700999119665e-06	7.37573519547324e-07	0.76472921263267	0.1820721514085	0.0531948013753188	0.308468792005358
21_34089811_35134878	ENSG00000205927.4	OLIG2	Brain_Cortex	COVID19_HGI_B1_ALL_leave_23andme_20210107	21_34603249_C_G	0.946463	7.499e-06	2360	0.386663528170069	0.0924126048552236	0.399398791718596	0.0954302387189519	0.0260948365371596	0.140260196141452
21_34089811_35134878	ENSG00000205927.4	OLIG2	Brain_Amygdala	COVID19_HGI_B2_ALL_leave_23andme_20210107	21_34615210_T_C	0.294457	4.108e-18	2352	1.13024576911266e-11	2.43096398988552e-12	0.766041245422516	0.164693012806845	0.069265741756905	0.290581847311669
21_34089811_35134878	ENSG00000205927.4	OLIG2	Brain_Spinal_cord_cervical_c-1	COVID19_HGI_B1_ALL_leave_23andme_20210107	21_34603249_C_G	0.299238	7.499e-06	2351	0.375293953937884	0.0984217721122783	0.387425030238416	0.101565883660565	0.0372933600508571	0.142613540154853
21_34089811_35134878	ENSG00000205927.4	OLIG2	Brain_Substantia_nigra	COVID19_HGI_C2_ALL_eur_leave_23andme_20210107	21_34611571_C_G	0.897514	3.958e-09	2592	0.0155070633941435	0.00378808210456356	0.742709366970177	0.181373219759831	0.0566222677712856	0.593204447597328
21_34089811_35134878	ENSG00000205927.4	OLIG2	Brain_Hypothalamus	COVID19_HGI_C2_ALL_eur_leave_ukbb_23andme_20210107	21_34611571_C_G	0.839538	3.045e-07	2617	0.451362592992357	0.110162282376843	0.33328713757831	0.0813202053260183	0.0238677817264721	0.659873783641089
21_34089811_35134878	ENSG00000205927.4	OLIG2	Nerve_Tibial	COVID19_HGI_A2_ALL_leave_23andme_20210107	21_34615210_T_C	0.225168	1.301e-14	2338	2.82863959675785e-08	7.06709710356887e-09	0.75804670185093	0.189338414576702	0.0526148482188738	0.395308432377788
21_34089811_35134878	ENSG00000205927.4	OLIG2	Nerve_Tibial	COVID19_HGI_B1_ALL_eur_leave_23andme_20210107	21_34604557_G_A	0.317065	4.911e-05	2481	0.57480834319186	0.151102912263604	0.204517106483812	0.0537466695454426	0.0158249685152818	0.0689023157862832
21_34089811_35134878	ENSG00000205927.4	OLIG2	Brain_Hippocampus	COVID19_HGI_C2_ALL_leave_23andme_20210107	21_34611571_C_G	0.00852808	3.657e-09	2512	0.00950604914954883	0.00229341797882243	0.604002198021513	0.145482127267811	0.238716207582304	0.512988515341521
21_34089811_35134878	ENSG00000205927.4	OLIG2	Lung	COVID19_HGI_A2_ALL_eur_leave_ukbb_23andme_20210107	21_34620451_G_A	0.911097	4.159e-10	2668	0.000118623365771643	0.000217397153914278	0.347416131082307	0.636682589695	0.015565258703007	0.160441545061043
21_34089811_35134878	ENSG00000205927.4	OLIG2	Brain_Caudate_basal_ganglia	COVID19_HGI_B1_ALL_leave_23andme_20210107	21_34603249_C_G	0.457735	7.499e-06	2360	0.318878210578981	0.160487231004121	0.329384762883155	0.165749541050741	0.0255002544830031	0.140164114719877
21_34089811_35134878	ENSG00000205927.4	OLIG2	Skin_Sun_Exposed_Lower_leg	COVID19_HGI_B1_ALL_eur_leave_ukbb_23andme_20210107	21_34603249_C_G	0.468416	2.415e-05	2482	0.523547074835665	0.0925710317394564	0.311483308914181	0.0550576134346118	0.0173409710760852	0.109314316086965
21_34089811_35134878	ENSG00000205927.4	OLIG2	Brain_Spinal_cord_cervical_c-1	COVID19_HGI_A2_ALL_leave_23andme_20210107	21_34615210_T_C	0.406117	1.301e-14	2333	2.76146467451802e-08	7.19647046268108e-09	0.740044504475183	0.192790939609981	0.0671645211037183	0.324829040687228
21_34089811_35134878	ENSG00000205927.4	OLIG2	Whole_Blood	COVID19_HGI_B2_ALL_eur_leave_ukbb_23andme_20210107	21_34615210_T_C	0.621754	6.72e-15	2489	3.15125834657716e-12	1.19309893643193e-08	0.000264050741942858	0.999723350997226	1.25863266891316e-05	0.193859862750477
21_34089811_35134878	ENSG00000205927.4	OLIG2	Brain_Hippocampus	COVID19_HGI_A2_ALL_leave_23andme_20210107	21_34615210_T_C	0.00932103	1.301e-14	2338	2.29006363425217e-08	5.12910316450641e-09	0.613713810328954	0.13720567839674	0.249080483244565	0.348555485732413
21_34089811_35134878	ENSG00000205927.4	OLIG2	Lung	COVID19_HGI_C2_ALL_leave_23andme_20210107	21_34611571_C_G	0.941202	3.657e-09	2513	0.00541326392065844	0.00983751186433547	0.34395189212431	0.625047219128332	0.0157501129623644	0.45593700723274
21_34089811_35134878	ENSG00000205927.4	OLIG2	Brain_Hypothalamus	COVID19_HGI_C2_ALL_leave_UKBB_23andme_20210107	21_34611571_C_G	0.839538	2.496e-07	2444	0.381079914629244	0.086389102450758	0.410288703702257	0.0929813426083379	0.0292609366094039	0.523659162871229
21_34089811_35134878	ENSG00000205927.4	OLIG2	Brain_Cerebellar_Hemisphere	COVID19_HGI_A2_ALL_leave_23andme_20210107	21_34615210_T_C	0.756266	1.301e-14	2337	2.88029941718907e-08	6.58710570579954e-09	0.771891009390311	0.176476114304635	0.0516328409149561	0.346668865649713
21_34089811_35134878	ENSG00000205927.4	OLIG2	Brain_Hippocampus	COVID19_HGI_B1_ALL_eur_leave_23andme_20210107	21_34603249_C_G	0.00852808	4.743e-05	2472	0.557211424080527	0.132931896494589	0.198114419804129	0.0471988909569074	0.0645433686638478	0.109993961576309
21_34089811_35134878	ENSG00000205927.4	OLIG2	Nerve_Tibial	COVID19_HGI_C2_ALL_eur_leave_ukbb_23andme_20210107	21_34611571_C_G	0.289134	3.045e-07	2624	0.439853766316966	0.122502509068666	0.324807125592959	0.0904387756290722	0.0223978233923369	0.674710828080395
21_34089811_35134878	ENSG00000205927.4	OLIG2	Brain_Cortex	COVID19_HGI_B1_ALL_eur_leave_23andme_20210107	21_34603249_C_G	0.946463	4.743e-05	2479	0.581043073021175	0.145532497973014	0.206694595470315	0.0517553368503021	0.014974496685194	0.0720235351444046
21_34089811_35134878	ENSG00000205927.4	OLIG2	Brain_Cortex	COVID19_HGI_A2_ALL_leave_23andme_20210107	21_34615210_T_C	0.962078	1.301e-14	2337	2.87172168675701e-08	6.79008507090988e-09	0.769592264696684	0.181918899310369	0.0484888004856454	0.341775474831675
21_34089811_35134878	ENSG00000205927.4	OLIG2	Brain_Cerebellar_Hemisphere	COVID19_HGI_C2_ALL_eur_leave_ukbb_23andme_20210107	21_34611571_C_G	0.83082	3.045e-07	2619	0.447476270015009	0.114922031317879	0.330421258639611	0.0848373126308867	0.0223431273966149	0.658743094977054
21_34089811_35134878	ENSG00000205927.4	OLIG2	Brain_Anterior_cingulate_cortex_BA24	COVID19_HGI_B1_ALL_eur_leave_23andme_20210107	21_34603249_C_G	0.953094	4.743e-05	2468	0.577707588813674	0.149016874288092	0.204930538159659	0.0528453400360627	0.0154996587025125	0.0743308443305992
21_34089811_35134878	ENSG00000205927.4	OLIG2	Brain_Substantia_nigra	COVID19_HGI_B1_ALL_eur_leave_23andme_20210107	21_34603249_C_G	0.897514	4.743e-05	2450	0.589877126657782	0.136521639195656	0.208540148559724	0.0482478874197233	0.0168131981671136	0.0776306177348993
21_34089811_35134878	ENSG00000205927.4	OLIG2	Brain_Substantia_nigra	COVID19_HGI_C2_ALL_leave_23andme_20210107	21_34611571_C_G	0.897514	3.657e-09	2491	0.0118392043277478	0.00277274680235738	0.752245322090732	0.176119158011855	0.0570235687673077	0.464492785060935
21_34089811_35134878	ENSG00000205927.4	OLIG2	Lung	COVID19_HGI_B2_ALL_leave_23andme_20210107	21_34615210_T_C	0.975767	4.108e-18	2360	5.18569099670396e-12	9.33794882067919e-12	0.351468087565608	0.63287801753206	0.015653894887808	0.279013017976764
21_34089811_35134878	ENSG00000205927.4	OLIG2	Brain_Anterior_cingulate_cortex_BA24	COVID19_HGI_A2_ALL_eur_leave_23andme_20210107	21_34615210_T_C	0.919466	2.437e-12	2649	2.53189720756095e-06	7.07167796129742e-07	0.742526580488848	0.207340155775236	0.0501300246709119	0.184680277511099
21_34089811_35134878	ENSG00000205929.5	C21orf62	Brain_Cerebellum	COVID19_HGI_C2_ALL_leave_UKBB_23andme_20210107	21_34611571_C_G	0.50224	2.496e-07	2444	0.382662705439933	0.0847648677221335	0.411986281897522	0.0912310740012605	0.0293550709391515	0.523418618104992
21_34089811_35134878	ENSG00000205929.5	C21orf62	Brain_Spinal_cord_cervical_c-1	COVID19_HGI_B1_ALL_leave_UKBB_23andme_20210107	21_34603249_C_G	0.500379	9.552e-06	2178	0.422034279531869	0.0852170925525412	0.383678869356775	0.0774407454032019	0.0316290131556127	0.154741258449927
21_34089811_35134878	ENSG00000205929.5	C21orf62	Esophagus_Muscularis	COVID19_HGI_B1_ALL_leave_23andme_20210107	21_34178496_T_C	7.65016e-11	0.05198	2361	5.1824903729082e-05	0.483508057833262	5.35333107184895e-05	0.499429935335796	0.0169566486164939	0.0675610692829185
21_34089811_35134878	ENSG00000205929.5	C21orf62	Brain_Cerebellum	COVID19_HGI_A2_ALL_leave_UKBB_23andme_20210107	21_34615210_T_C	0.545743	2.306e-12	2339	3.14884925935049e-06	6.63033202813556e-07	0.777529624247481	0.163660672110044	0.0588058917600124	0.279495606140007
21_34089811_35134878	ENSG00000205929.5	C21orf62	Stomach	COVID19_HGI_C2_ALL_leave_UKBB_23andme_20210107	21_34611571_C_G	0.0966203	2.496e-07	2445	0.317903731197827	0.138731706550972	0.342271357958789	0.149313845934013	0.0517793583583986	0.497371748735026
21_34089811_35134878	ENSG00000205929.5	C21orf62	Brain_Frontal_Cortex_BA9	COVID19_HGI_B1_ALL_leave_UKBB_23andme_20210107	21_34603249_C_G	0.612226	9.552e-06	2182	0.416778741229751	0.0921609488596292	0.37896674442539	0.0837713808650982	0.0283221846201321	0.152173539891284
21_34089811_35134878	ENSG00000205929.5	C21orf62	Brain_Cerebellum	COVID19_HGI_C2_ALL_eur_leave_ukbb_23andme_20210107	21_34611571_C_G	0.50224	3.045e-07	2623	0.453004318042171	0.108248287760188	0.334514397336869	0.0799100381514563	0.0243229587093159	0.64897594476068
21_34089811_35134878	ENSG00000205929.5	C21orf62	Artery_Tibial	COVID19_HGI_B1_ALL_eur_leave_ukbb_23andme_20210107	21_34603249_C_G	0.876745	2.415e-05	2482	0.466935503951506	0.150305998890824	0.27780236546251	0.0894087128520418	0.0155474188431184	0.0902332985048861
21_34089811_35134878	ENSG00000205929.5	C21orf62	Spleen	COVID19_HGI_B1_ALL_leave_UKBB_23andme_20210107	21_34603249_C_G	0.325151	9.552e-06	2183	0.411250422863199	0.0952845642878833	0.373947304292777	0.0866087185324322	0.0329089900237094	0.148401864276465
21_34089811_35134878	ENSG00000205929.5	C21orf62	Brain_Hypothalamus	COVID19_HGI_B1_ALL_leave_23andme_20210107	21_34603249_C_G	0.11485	7.499e-06	2359	0.380907426139568	0.0860172478378781	0.393442458915673	0.0887970972869993	0.0508357698198811	0.149192752447605
21_34089811_35134878	ENSG00000205929.5	C21orf62	Esophagus_Mucosa	COVID19_HGI_C2_ALL_eur_leave_23andme_20210107	21_34175947_A_AGAT	1.76939e-10	0.02543	2624	2.07018439883086e-06	0.0204470848403481	9.91516677926838e-05	0.979314828780063	0.000136864527396917	0.0538575195503264
21_34089811_35134878	ENSG00000205929.5	C21orf62	Minor_Salivary_Gland	COVID19_HGI_C2_ALL_eur_leave_23andme_20210107	21_34611571_C_G	0.929131	3.958e-09	2608	0.0155173666135565	0.00379390285551252	0.743203860764837	0.181653044416597	0.0558318253494984	0.589126140410381
21_34089811_35134878	ENSG00000205929.5	C21orf62	Testis	COVID19_HGI_C2_ALL_leave_23andme_20210107	21_34611571_C_G	0.355267	3.657e-09	2511	0.0111879228962888	0.00348185745380032	0.710866311085341	0.221179484773168	0.0532844237914022	0.451111323082618
21_34089811_35134878	ENSG00000205929.5	C21orf62	Heart_Atrial_Appendage	COVID19_HGI_B1_ALL_eur_leave_ukbb_23andme_20210107	21_34603249_C_G	0.848282	2.415e-05	2482	0.501897266948204	0.114015080519531	0.298602798025529	0.0678153798408857	0.0176694746658506	0.100662086795491
21_34089811_35134878	ENSG00000205929.5	C21orf62	Colon_Sigmoid	COVID19_HGI_C2_ALL_eur_leave_ukbb_23andme_20210107	21_34611571_C_G	0.67027	3.045e-07	2624	0.443988426194161	0.120171356270127	0.327860338030496	0.0887204895851521	0.0192593899200641	0.655625846092433
21_34089811_35134878	ENSG00000205929.5	C21orf62	Vagina	COVID19_HGI_A2_ALL_eur_leave_ukbb_23andme_20210107	21_34615210_T_C	0.453704	4.27e-10	2663	0.000255669689307156	6.72007846508131e-05	0.748788166296796	0.196759002048127	0.0541299611811194	0.172348063407405
21_34089811_35134878	ENSG00000205929.5	C21orf62	Brain_Hippocampus	COVID19_HGI_B2_ALL_leave_23andme_20210107	21_34615210_T_C	0.140405	4.108e-18	2360	1.08756660541858e-11	2.50223571360768e-12	0.73711479366905	0.16949944216544	0.0933857641521316	0.269888689402698
21_34089811_35134878	ENSG00000205929.5	C21orf62	Thyroid	COVID19_HGI_B2_ALL_eur_leave_23andme_20210107	21_34615210_T_C	0.911435	7.437e-17	2489	5.2970084398332e-14	1.99686763361618e-10	0.000265192431750624	0.999723114403209	1.16929652996061e-05	0.222726897531994
21_34089811_35134878	ENSG00000205929.5	C21orf62	Brain_Anterior_cingulate_cortex_BA24	COVID19_HGI_B1_ALL_leave_UKBB_23andme_20210107	21_34603249_C_G	0.773545	9.552e-06	2179	0.424347550410123	0.0850519249557293	0.385714724888866	0.0772811480531638	0.0276046516921181	0.151161663237527
21_34089811_35134878	ENSG00000205929.5	C21orf62	Colon_Transverse	COVID19_HGI_B1_ALL_eur_leave_ukbb_23andme_20210107	21_34603249_C_G	0.466506	2.415e-05	2482	0.229896380062146	0.388870708559941	0.136776401991409	0.231344756266815	0.0131117531196886	0.0755298563846747
21_34089811_35134878	ENSG00000205929.5	C21orf62	Brain_Amygdala	COVID19_HGI_B1_ALL_leave_23andme_20210107	21_34603249_C_G	0.606241	7.499e-06	2349	0.386085491226418	0.0908770996881038	0.3983944435788	0.0937434908794124	0.0308994746272665	0.144099323894976
21_34089811_35134878	ENSG00000205929.5	C21orf62	Pituitary	COVID19_HGI_B1_ALL_eur_leave_23andme_20210107	21_34603249_C_G	0.0353041	4.743e-05	2479	0.558064388362747	0.147757691291236	0.198520382317376	0.0525187411172076	0.0431387969114336	0.0952332367094504
21_34089811_35134878	ENSG00000205929.5	C21orf62	Lung	COVID19_HGI_C2_ALL_eur_leave_23andme_20210107	21_34611571_C_G	0.623105	3.958e-09	2624	0.00964998246552168	0.0103184479658169	0.462186777258581	0.494179326993015	0.0236654653170653	0.575859883584038
21_34089811_35134878	ENSG00000205929.5	C21orf62	Lung	COVID19_HGI_A2_ALL_leave_UKBB_23andme_20210107	21_34615210_T_C	0.674898	2.306e-12	2340	1.94019604857086e-06	2.01780327342787e-06	0.47908292217143	0.4982233969615	0.022689722867748	0.30866145250257
21_34089811_35134878	ENSG00000205929.5	C21orf62	Brain_Hippocampus	COVID19_HGI_C2_ALL_eur_leave_23andme_20210107	21_34611571_C_G	0.130971	3.958e-09	2618	0.01489477406798	0.0038023282533009	0.713386174656434	0.182026869630598	0.0858898533916873	0.630183342071275
21_34089811_35134878	ENSG00000205929.5	C21orf62	Skin_Not_Sun_Exposed_Suprapubic	COVID19_HGI_C2_ALL_leave_UKBB_23andme_20210107	21_34611571_C_G	0.23681	2.496e-07	2445	0.378305602712334	0.0872163253163921	0.407303091020322	0.0938682337907228	0.0333067471602296	0.514305585043389
21_34089811_35134878	ENSG00000205929.5	C21orf62	Skin_Sun_Exposed_Lower_leg	COVID19_HGI_C2_ALL_leave_UKBB_23andme_20210107	21_34611571_C_G	0.430171	2.496e-07	2445	0.269577200156906	0.203943160269834	0.290240551832388	0.219558919491904	0.0166801682489678	0.499515208130668
21_34089811_35134878	ENSG00000205929.5	C21orf62	Stomach	COVID19_HGI_A2_ALL_eur_leave_23andme_20210107	21_34615210_T_C	0.07689	2.437e-12	2665	2.10239001872617e-06	9.70164025918822e-07	0.616565502023206	0.284419876172603	0.0990115492501465	0.187200722670899
21_34089811_35134878	ENSG00000205929.5	C21orf62	Brain_Substantia_nigra	COVID19_HGI_B1_ALL_eur_leave_ukbb_23andme_20210107	21_34603249_C_G	0.566545	2.415e-05	2451	0.496249319384278	0.116934730827182	0.293694301259014	0.0691813214671732	0.0239403270623529	0.115119049771665
21_34089811_35134878	ENSG00000205929.5	C21orf62	Testis	COVID19_HGI_A2_ALL_eur_leave_ukbb_23andme_20210107	21_34620451_G_A	0.288786	4.159e-10	2665	0.000243511256480622	7.97463200844337e-05	0.713179366793655	0.23350265639896	0.0529947192308207	0.173144431522915
21_34089811_35134878	ENSG00000205929.5	C21orf62	Adipose_Subcutaneous	COVID19_HGI_B2_ALL_eur_leave_ukbb_23andme_20210107	21_34615210_T_C	0.766081	6.72e-15	2489	9.31246791491347e-09	2.21534173662405e-09	0.780311796689993	0.185594174082863	0.0340940176993333	0.191885798681463
21_34089811_35134878	ENSG00000205929.5	C21orf62	Brain_Cerebellar_Hemisphere	COVID19_HGI_C2_ALL_leave_UKBB_23andme_20210107	21_34611571_C_G	0.0747336	2.496e-07	2444	0.365728678418007	0.0856020405519563	0.39376083497041	0.0921004073501157	0.0628080387095107	0.536716894720277
21_34089811_35134878	ENSG00000205929.5	C21orf62	Adipose_Visceral_Omentum	COVID19_HGI_B2_ALL_leave_UKBB_23andme_20210107	21_34615210_T_C	0.16393	1.461e-15	2174	2.48668411370899e-09	8.55202135972211e-10	0.696071928656422	0.239323340406045	0.0646047275956455	0.256803347139597
21_34089811_35134878	ENSG00000205929.5	C21orf62	Brain_Anterior_cingulate_cortex_BA24	COVID19_HGI_C2_ALL_eur_leave_ukbb_23andme_20210107	21_34611571_C_G	0.773545	3.045e-07	2613	0.452457576311206	0.10944606214098	0.334084201040287	0.0807892159264292	0.0232229445810978	0.662908430033412
21_34089811_35134878	ENSG00000205929.5	C21orf62	Heart_Atrial_Appendage	COVID19_HGI_B2_ALL_leave_23andme_20210107	21_34615210_T_C	0.983967	4.108e-18	2360	1.16742227363132e-11	2.48828609946154e-12	0.791238186300515	0.168607217036118	0.0401545966492027	0.278442816415458
21_34089811_35134878	ENSG00000205929.5	C21orf62	Breast_Mammary_Tissue	COVID19_HGI_B1_ALL_leave_23andme_20210107	21_34603249_C_G	0.469693	7.499e-06	2361	0.386334820703232	0.0933186475287897	0.399070340896211	0.0963699888102479	0.0249062020615193	0.144378818586264
21_34089811_35134878	ENSG00000205929.5	C21orf62	Brain_Caudate_basal_ganglia	COVID19_HGI_C2_ALL_leave_UKBB_23andme_20210107	21_34611571_C_G	0.227087	2.496e-07	2444	0.374358256998297	0.0885845749153516	0.40304912600109	0.0953350360797618	0.0386730060054992	0.538497660334911
21_34089811_35134878	ENSG00000205929.5	C21orf62	Brain_Anterior_cingulate_cortex_BA24	COVID19_HGI_A2_ALL_leave_UKBB_23andme_20210107	21_34615210_T_C	0.814249	2.306e-12	2339	3.15394576365641e-06	6.76831882750539e-07	0.778788078601911	0.167072581626663	0.0541355089937794	0.302398926169261
21_34089811_35134878	ENSG00000205929.5	C21orf62	Stomach	COVID19_HGI_B1_ALL_leave_UKBB_23andme_20210107	21_34603249_C_G	0.0723152	9.552e-06	2183	0.355596636591822	0.140739084551908	0.323341682528369	0.127920721923029	0.0524018744048724	0.163675484264929
21_34089811_35134878	ENSG00000205929.5	C21orf62	Skin_Not_Sun_Exposed_Suprapubic	COVID19_HGI_A2_ALL_leave_UKBB_23andme_20210107	21_34615210_T_C	0.170322	2.306e-12	2340	3.11510915013881e-06	6.86203463539882e-07	0.769198347574596	0.16937937631447	0.0614184747983202	0.370178657807578
21_34089811_35134878	ENSG00000205929.5	C21orf62	Breast_Mammary_Tissue	COVID19_HGI_C2_ALL_eur_leave_ukbb_23andme_20210107	21_34611571_C_G	0.469693	3.045e-07	2624	0.44469010930911	0.118805260650663	0.328378491319377	0.0877105490451853	0.0204155896756658	0.663747167661032
21_34089811_35134878	ENSG00000205929.5	C21orf62	Heart_Left_Ventricle	COVID19_HGI_B2_ALL_leave_23andme_20210107	21_34615210_T_C	0.272156	4.108e-18	2360	1.09416332045765e-11	2.95906961566294e-12	0.741585817531577	0.200497523194674	0.0579166592598486	0.284827346539344
21_34089811_35134878	ENSG00000205929.5	C21orf62	Heart_Atrial_Appendage	COVID19_HGI_C2_ALL_eur_leave_23andme_20210107	21_34611571_C_G	0.848282	3.958e-09	2624	0.0158827466650234	0.00377095129304123	0.760705578621465	0.180570981266429	0.0390697421540413	0.602222993565657
21_34089811_35134878	ENSG00000205929.5	C21orf62	Brain_Putamen_basal_ganglia	COVID19_HGI_A2_ALL_eur_leave_ukbb_23andme_20210107	21_34620451_G_A	0.377712	4.159e-10	2662	0.000254215534625491	6.51160325695594e-05	0.74452930487747	0.190642934122473	0.0645084294328629	0.156844948128681
21_34089811_35134878	ENSG00000205929.5	C21orf62	Spleen	COVID19_HGI_A2_ALL_eur_leave_ukbb_23andme_20210107	21_34615210_T_C	0.243564	4.27e-10	2667	0.000248717461786528	7.1278689816595e-05	0.728426957534045	0.208693668621606	0.0625593776927458	0.172738359645308
21_34089811_35134878	ENSG00000205929.5	C21orf62	Brain_Substantia_nigra	COVID19_HGI_A2_ALL_eur_leave_23andme_20210107	21_34615210_T_C	0.635162	2.437e-12	2630	2.56078278380813e-06	6.48791525161185e-07	0.750997819225942	0.190211556328908	0.0587874148708415	0.185206142373949
21_34089811_35134878	ENSG00000205929.5	C21orf62	Colon_Sigmoid	COVID19_HGI_B1_ALL_eur_leave_23andme_20210107	21_34603249_C_G	0.67027	4.743e-05	2481	0.578237006945829	0.148364418223846	0.205737026824867	0.0527732486156084	0.0148882993898497	0.0661592018953399
21_34089811_35134878	ENSG00000205929.5	C21orf62	Colon_Sigmoid	COVID19_HGI_B1_ALL_leave_UKBB_23andme_20210107	21_34603249_C_G	0.67027	9.552e-06	2183	0.417055160184928	0.0946670458339182	0.379225513755702	0.0860571269009945	0.0229951533244576	0.14907108184249
21_34089811_35134878	ENSG00000205929.5	C21orf62	Colon_Sigmoid	COVID19_HGI_B2_ALL_eur_leave_ukbb_23andme_20210107	21_34615210_T_C	0.643147	6.72e-15	2489	9.08018550335192e-09	2.33949273369166e-09	0.76084835181575	0.195987984594431	0.0431636521701423	0.192349848788414
21_34089811_35134878	ENSG00000205929.5	C21orf62	Thyroid	COVID19_HGI_B1_ALL_leave_23andme_20210107	21_34151161_A_G	8.79566e-11	0.3078	2361	0.000129654556211797	0.48873678892287	0.000133928616250552	0.504841830299724	0.00615779760494318	0.228779123060936
21_34089811_35134878	ENSG00000205929.5	C21orf62	Artery_Tibial	COVID19_HGI_B1_ALL_leave_UKBB_23andme_20210107	21_34603249_C_G	0.876745	9.552e-06	2183	0.39756289871085	0.116912050163326	0.361501328617961	0.106289624064349	0.0177340984435147	0.138780666723868
21_34089811_35134878	ENSG00000205929.5	C21orf62	Vagina	COVID19_HGI_B2_ALL_leave_UKBB_23andme_20210107	21_34615210_T_C	0.453704	1.461e-15	2174	2.76536506992643e-09	5.97309632463027e-10	0.774080224766359	0.16713996714567	0.0587798047252979	0.248170714933665
21_34089811_35134878	ENSG00000205929.5	C21orf62	Brain_Hypothalamus	COVID19_HGI_C2_ALL_eur_leave_23andme_20210107	21_34611571_C_G	0.11485	3.958e-09	2617	0.0147712008362869	0.0037095223098476	0.707467389901459	0.177571272699486	0.09648061425292	0.585162166427579
21_34089811_35134878	ENSG00000205929.5	C21orf62	Brain_Hypothalamus	COVID19_HGI_B2_ALL_eur_leave_ukbb_23andme_20210107	21_34615210_T_C	0.120816	6.72e-15	2484	8.71925592748942e-09	2.07653597000395e-09	0.730605283233286	0.173901940401376	0.095492765569547	0.185283167480326
21_34089811_35134878	ENSG00000205929.5	C21orf62	Stomach	COVID19_HGI_B2_ALL_eur_leave_ukbb_23andme_20210107	21_34615210_T_C	0.07689	6.72e-15	2489	7.52327791604916e-09	3.23958225138075e-09	0.630391702962986	0.2713533377116	0.098254948562552	0.195737922483973
21_34089811_35134878	ENSG00000205929.5	C21orf62	Prostate	COVID19_HGI_B1_ALL_eur_leave_ukbb_23andme_20210107	21_34603249_C_G	0.623344	2.415e-05	2467	0.491373079765381	0.122687498484187	0.291978444677269	0.0728809703169246	0.0210800067562374	0.109226419828675
21_34089811_35134878	ENSG00000205929.5	C21orf62	Esophagus_Gastroesophageal_Junction	COVID19_HGI_B2_ALL_eur_leave_23andme_20210107	21_34615210_T_C	0.126641	7.437e-17	2488	1.4213507456272e-10	4.41745349059911e-11	0.711593090486575	0.22109057809609	0.0673163312310243	0.295891103555617
21_34089811_35134878	ENSG00000205929.5	C21orf62	Artery_Coronary	COVID19_HGI_A2_ALL_eur_leave_ukbb_23andme_20210107	21_34615210_T_C	0.461297	4.27e-10	2666	0.000252686512844701	7.20952781024342e-05	0.740051219878432	0.211099264305164	0.0485247340254569	0.174181554440957
21_34089811_35134878	ENSG00000205929.5	C21orf62	Thyroid	COVID19_HGI_B2_ALL_eur_leave_ukbb_23andme_20210107	21_34615210_T_C	0.911435	6.72e-15	2489	3.16488348905259e-12	1.19309860938307e-08	0.000265192422054114	0.999723077824433	1.1717819361527e-05	0.182556763967705
21_34089811_35134878	ENSG00000205929.5	C21orf62	Minor_Salivary_Gland	COVID19_HGI_C2_ALL_leave_23andme_20210107	21_34611571_C_G	0.929131	3.657e-09	2505	0.0118521449082922	0.00277457907091643	0.753068290145458	0.176236706824176	0.0560682790511578	0.462807705094335
21_34089811_35134878	ENSG00000205929.5	C21orf62	Artery_Tibial	COVID19_HGI_A2_ALL_eur_leave_ukbb_23andme_20210107	21_34620451_G_A	0.951313	4.159e-10	2668	0.00024578036885766	8.49118636221014e-05	0.719825004872039	0.248652960811952	0.031191342083529	0.160209219087709
21_34089811_35134878	ENSG00000205929.5	C21orf62	Brain_Cortex	COVID19_HGI_A2_ALL_leave_UKBB_23andme_20210107	21_34615210_T_C	0.453306	2.306e-12	2339	3.0701517414691e-06	7.58779956158683e-07	0.75809723912272	0.1873071539285	0.0545917780170818	0.317527145192896
21_34089811_35134878	ENSG00000205929.5	C21orf62	Esophagus_Muscularis	COVID19_HGI_C2_ALL_eur_leave_ukbb_23andme_20210107	21_34175947_A_AGAT	1.12852e-10	0.2509	2624	5.77242267822971e-05	0.574649325659597	4.26260762417185e-05	0.424345116094335	0.000905207943044966	0.0460050717257403
21_34089811_35134878	ENSG00000205929.5	C21orf62	Thyroid	COVID19_HGI_C2_ALL_eur_leave_23andme_20210107	21_34151161_A_G	8.79566e-11	0.007348	2624	5.42007727530244e-06	0.0204340894844827	0.000259595088106627	0.978691942955362	0.000608952394773063	0.240465625138167
21_34089811_35134878	ENSG00000205929.5	C21orf62	Skin_Sun_Exposed_Lower_leg	COVID19_HGI_B2_ALL_eur_leave_23andme_20210107	21_34615210_T_C	0.403095	7.437e-17	2489	1.10217647836123e-10	8.4013446105363e-11	0.551799876921016	0.420582058614531	0.0276180642702233	0.255520248561607
21_34089811_35134878	ENSG00000205929.5	C21orf62	Artery_Tibial	COVID19_HGI_C2_ALL_leave_UKBB_23andme_20210107	21_34611571_C_G	0.801432	2.496e-07	2445	0.357526754684169	0.115791488910642	0.384931524305387	0.124649917591151	0.0171003145086508	0.523183456822986
21_34089811_35134878	ENSG00000205929.5	C21orf62	Brain_Caudate_basal_ganglia	COVID19_HGI_C2_ALL_eur_leave_ukbb_23andme_20210107	21_34611571_C_G	0.227087	3.045e-07	2617	0.444618964733389	0.112617544459697	0.328305865110716	0.0831252652954275	0.0313323604007706	0.685055411839347
21_34089811_35134878	ENSG00000205929.5	C21orf62	Brain_Caudate_basal_ganglia	COVID19_HGI_B1_ALL_eur_leave_ukbb_23andme_20210107	21_34603249_C_G	0.227087	2.415e-05	2475	0.491353210368729	0.118300061408084	0.292215885949968	0.0703272007072545	0.0278036415659653	0.119665295732229
21_34089811_35134878	ENSG00000205929.5	C21orf62	Skin_Not_Sun_Exposed_Suprapubic	COVID19_HGI_B1_ALL_leave_23andme_20210107	21_34603249_C_G	0.177213	7.499e-06	2361	0.38706978948246	0.0865205749201556	0.399829537907603	0.0893354794480819	0.0372446182416993	0.147438492720499
21_34089811_35134878	ENSG00000205929.5	C21orf62	Colon_Transverse	COVID19_HGI_C2_ALL_leave_UKBB_23andme_20210107	21_34611571_C_G	0.512674	2.496e-07	2445	0.176720177928939	0.29907142285999	0.19026594953935	0.321983576200185	0.0119588734715357	0.50246112053792
21_34089811_35134878	ENSG00000205929.5	C21orf62	Uterus	COVID19_HGI_A2_ALL_leave_UKBB_23andme_20210107	21_34615210_T_C	0.590792	2.306e-12	2337	3.02992923236993e-06	7.79651423398938e-07	0.748165295254077	0.192456057916366	0.0593748372489006	0.287104377102532
21_34089811_35134878	ENSG00000205929.5	C21orf62	Spleen	COVID19_HGI_A2_ALL_leave_UKBB_23andme_20210107	21_34615210_T_C	0.243564	2.306e-12	2340	3.01840014639178e-06	7.65663190475148e-07	0.745318476182454	0.188995706356776	0.0656820333974328	0.327140590891921
21_34089811_35134878	ENSG00000205929.5	C21orf62	Adrenal_Gland	COVID19_HGI_A2_ALL_eur_leave_23andme_20210107	21_34615210_T_C	0.527347	2.437e-12	2665	2.6048613800042e-06	6.28473255241393e-07	0.763924700059344	0.184259816265119	0.0518122503409027	0.182094905891014
21_34089811_35134878	ENSG00000205929.5	C21orf62	Prostate	COVID19_HGI_B2_ALL_leave_UKBB_23andme_20210107	21_34615210_T_C	0.757901	1.461e-15	2174	2.78122059518689e-09	6.09558514839782e-10	0.778518499007571	0.170576545762283	0.0509049518393681	0.236296887018859
21_34089811_35134878	ENSG00000205929.5	C21orf62	Colon_Sigmoid	COVID19_HGI_B1_ALL_eur_leave_ukbb_23andme_20210107	21_34603249_C_G	0.67027	2.415e-05	2482	0.489590378035377	0.125665195621829	0.29128083852034	0.0747455444824732	0.0187180433399801	0.104338511789091
21_34089811_35134878	ENSG00000205929.5	C21orf62	Brain_Anterior_cingulate_cortex_BA24	COVID19_HGI_B2_ALL_eur_leave_ukbb_23andme_20210107	21_34615210_T_C	0.814249	6.72e-15	2481	9.19258073713872e-09	2.10664858545955e-09	0.770266191169599	0.17646736781383	0.0532664297173429	0.185239826759782
21_34089811_35134878	ENSG00000205929.5	C21orf62	Pituitary	COVID19_HGI_B1_ALL_leave_23andme_20210107	21_34603249_C_G	0.0353041	7.499e-06	2360	0.354563107184321	0.0894843617880305	0.366241101837571	0.092334267853109	0.0973771613369679	0.136692967461033
21_34089811_35134878	ENSG00000205929.5	C21orf62	Brain_Nucleus_accumbens_basal_ganglia	COVID19_HGI_C2_ALL_eur_leave_ukbb_23andme_20210107	21_34611571_C_G	0.690651	3.045e-07	2619	0.440149028137721	0.12218832076592	0.325010562394647	0.0902026614134961	0.0224494272882164	0.662915834914322
21_34089811_35134878	ENSG00000205929.5	C21orf62	Esophagus_Mucosa	COVID19_HGI_A2_ALL_leave_UKBB_23andme_20210107	21_34615210_T_C	0.266916	2.306e-12	2340	4.09982198023876e-10	4.04935484446229e-06	0.000101234856968307	0.999886964095206	7.75128299890279e-06	0.293416348282299
21_34089811_35134878	ENSG00000205929.5	C21orf62	Ovary	COVID19_HGI_B1_ALL_eur_leave_ukbb_23andme_20210107	21_34603249_C_G	0.937275	2.415e-05	2478	0.495962252812941	0.117834833762954	0.295023506264432	0.0700730300610321	0.0211063770986413	0.106524094279823
21_34089811_35134878	ENSG00000205929.5	C21orf62	Minor_Salivary_Gland	COVID19_HGI_C2_ALL_eur_leave_ukbb_23andme_20210107	21_34611571_C_G	0.929131	3.045e-07	2608	0.450755963746237	0.110207123449808	0.332818047006635	0.0813471400563005	0.0248717257410202	0.655186375055187
21_34089811_35134878	ENSG00000205929.5	C21orf62	Skin_Not_Sun_Exposed_Suprapubic	COVID19_HGI_B2_ALL_eur_leave_23andme_20210107	21_34615210_T_C	0.170322	7.437e-17	2489	1.52245807694346e-10	3.59296607539737e-11	0.762212037698262	0.179822323689966	0.0579656384235953	0.288359172428851
21_34089811_35134878	ENSG00000205929.5	C21orf62	Breast_Mammary_Tissue	COVID19_HGI_B1_ALL_eur_leave_23andme_20210107	21_34603249_C_G	0.469693	4.743e-05	2481	0.579966035646652	0.146687181055799	0.206352216132935	0.0521765570510269	0.0148180101135873	0.0714368569851863
21_34089811_35134878	ENSG00000205929.5	C21orf62	Esophagus_Gastroesophageal_Junction	COVID19_HGI_C2_ALL_leave_UKBB_23andme_20210107	21_34611571_C_G	0.174907	2.496e-07	2444	0.352927790140505	0.109760497030849	0.379972769677497	0.118132275496975	0.0392066676541734	0.527132924387347
21_34089811_35134878	ENSG00000205929.5	C21orf62	Artery_Coronary	COVID19_HGI_C2_ALL_eur_leave_ukbb_23andme_20210107	21_34611571_C_G	0.478751	3.045e-07	2622	0.438472600935369	0.123218321721887	0.32378420772926	0.0909653565362767	0.0235595130772072	0.655034379260737
21_34089811_35134878	ENSG00000205929.5	C21orf62	Brain_Amygdala	COVID19_HGI_C2_ALL_leave_UKBB_23andme_20210107	21_34611571_C_G	0.606241	2.496e-07	2436	0.375280612823467	0.0914426362718446	0.404024150226735	0.0984155845462941	0.03083701613166	0.529476686797941
21_34089811_35134878	ENSG00000205929.5	C21orf62	Brain_Cerebellum	COVID19_HGI_B1_ALL_eur_leave_ukbb_23andme_20210107	21_34603249_C_G	0.50224	2.415e-05	2481	0.499329519706639	0.113490449170692	0.297053933833484	0.0674934725686792	0.0226326247205047	0.107830159939526
21_34089811_35134878	ENSG00000205929.5	C21orf62	Ovary	COVID19_HGI_C2_ALL_eur_leave_ukbb_23andme_20210107	21_34611571_C_G	0.976661	3.045e-07	2620	0.450040625179684	0.112540362261879	0.332321138614717	0.0830805721856871	0.0220173017580323	0.658529332247066
21_34089811_35134878	ENSG00000205929.5	C21orf62	Minor_Salivary_Gland	COVID19_HGI_B2_ALL_leave_23andme_20210107	21_34615210_T_C	0.990914	4.108e-18	2357	1.14074935112772e-11	2.50875363534646e-12	0.773160207747446	0.16997772791586	0.0568620643227783	0.278454936016955
21_34089811_35134878	ENSG00000205929.5	C21orf62	Prostate	COVID19_HGI_C2_ALL_leave_23andme_20210107	21_34611571_C_G	0.742127	3.657e-09	2509	0.0117582839788451	0.00298325174877684	0.747105998655611	0.189503268499459	0.0486491971173075	0.468275047415798
21_34089811_35134878	ENSG00000205929.5	C21orf62	Brain_Cerebellum	COVID19_HGI_B1_ALL_leave_UKBB_23andme_20210107	21_34603249_C_G	0.50224	9.552e-06	2183	0.423873338263742	0.0845444320695364	0.385425238232601	0.0768463853391066	0.0293106060950141	0.1456341523872
21_34089811_35134878	ENSG00000205929.5	C21orf62	Brain_Hypothalamus	COVID19_HGI_A2_ALL_leave_23andme_20210107	21_34615210_T_C	0.120816	1.301e-14	2337	2.75532709569522e-08	6.14981455714993e-09	0.738399695672004	0.164711899832009	0.0968883707929014	0.338038748029707
21_34089811_35134878	ENSG00000205929.5	C21orf62	Brain_Hippocampus	COVID19_HGI_C2_ALL_leave_UKBB_23andme_20210107	21_34611571_C_G	0.130971	2.496e-07	2444	0.36976467261977	0.0880371449577703	0.398105884041379	0.0947355375709755	0.0493567608101055	0.535037628561849
21_34089811_35134878	ENSG00000205929.5	C21orf62	Vagina	COVID19_HGI_B2_ALL_eur_leave_ukbb_23andme_20210107	21_34615210_T_C	0.453704	6.72e-15	2486	9.05323069065465e-09	2.2288058599062e-09	0.758589749851192	0.186701747574542	0.0547084912922292	0.20459040285225
21_34089811_35134878	ENSG00000205929.5	C21orf62	Skin_Not_Sun_Exposed_Suprapubic	COVID19_HGI_B1_ALL_eur_leave_ukbb_23andme_20210107	21_34603249_C_G	0.177213	2.415e-05	2482	0.493969383758867	0.116469167448294	0.293886119416877	0.0692666949028962	0.0264086344730661	0.121855319086784
21_34089811_35134878	ENSG00000205929.5	C21orf62	Pituitary	COVID19_HGI_B1_ALL_eur_leave_ukbb_23andme_20210107	21_34603249_C_G	0.0353041	2.415e-05	2480	0.465002700580326	0.123165532843211	0.276613913455517	0.0732048734277967	0.0620129796931489	0.129267063784376
21_34089811_35134878	ENSG00000205929.5	C21orf62	Nerve_Tibial	COVID19_HGI_B1_ALL_eur_leave_ukbb_23andme_20210107	21_34150922_G_T	9.39044e-07	0.6841	2482	0.102011106752762	0.51808108244052	0.0606913085844703	0.308220331250859	0.0109961709713882	0.0656907235683475
21_34089811_35134878	ENSG00000205929.5	C21orf62	Artery_Aorta	COVID19_HGI_B2_ALL_eur_leave_23andme_20210107	21_34615210_T_C	0.90012	7.437e-17	2489	1.5480149953547e-10	3.71829623555704e-11	0.775006998133971	0.186116012487941	0.0388769891861027	0.226834697589627
21_34089811_35134878	ENSG00000205929.5	C21orf62	Breast_Mammary_Tissue	COVID19_HGI_A2_ALL_leave_UKBB_23andme_20210107	21_34615210_T_C	0.457083	2.306e-12	2340	3.12260960595456e-06	7.48140712266619e-07	0.771050397676683	0.184690395005659	0.044255336567339	0.334580207795876
21_34089811_35134878	ENSG00000205929.5	C21orf62	Pituitary	COVID19_HGI_C2_ALL_eur_leave_ukbb_23andme_20210107	21_34611571_C_G	0.0353041	3.045e-07	2622	0.417162776010735	0.116204043236031	0.308046235836772	0.0857359031577088	0.0728510417587533	0.703784213646225
21_34089811_35134878	ENSG00000205929.5	C21orf62	Cells_EBV-transformed_lymphocytes	COVID19_HGI_C2_ALL_eur_leave_23andme_20210107	21_34611571_C_G	0.0751318	3.958e-09	2612	0.0147664220016628	0.00364241829663438	0.707238330767638	0.174353760669817	0.0999990682642479	0.683533325746717
21_34089811_35134878	ENSG00000205929.5	C21orf62	Adipose_Visceral_Omentum	COVID19_HGI_C2_ALL_eur_leave_23andme_20210107	21_34611571_C_G	0.202981	3.958e-09	2624	0.0134062355544681	0.00552076531328726	0.642092856461377	0.264342913503787	0.074637229167081	0.458247733256586
21_34089811_35134878	ENSG00000205929.5	C21orf62	Brain_Putamen_basal_ganglia	COVID19_HGI_B2_ALL_eur_leave_ukbb_23andme_20210107	21_34615210_T_C	0.352722	6.72e-15	2486	9.00695420760928e-09	2.15945877998233e-09	0.754712143403707	0.180881307947838	0.0644065374820422	0.188310169157587
21_34089811_35134878	ENSG00000205929.5	C21orf62	Adrenal_Gland	COVID19_HGI_A2_ALL_eur_leave_ukbb_23andme_20210107	21_34619445_A_G	0.46337	4.311e-10	2668	0.000260751931006516	6.29738314292679e-05	0.763672708603754	0.184381898088608	0.0516216675452017	0.161385140138181
21_34089811_35134878	ENSG00000205929.5	C21orf62	Artery_Aorta	COVID19_HGI_B1_ALL_leave_UKBB_23andme_20210107	21_34603249_C_G	0.811889	9.552e-06	2183	0.423623599124362	0.0888529021335324	0.385198152075955	0.0807718058923836	0.021553540773767	0.142464546142712
21_34089811_35134878	ENSG00000205929.5	C21orf62	Artery_Aorta	COVID19_HGI_B2_ALL_leave_UKBB_23andme_20210107	21_34615210_T_C	0.90012	1.461e-15	2174	2.83794055260717e-09	5.91711297080298e-10	0.794395533785406	0.165591649646855	0.0400128131380856	0.236996144934484
21_34089811_35134878	ENSG00000205929.5	C21orf62	Brain_Cerebellar_Hemisphere	COVID19_HGI_B2_ALL_eur_leave_ukbb_23andme_20210107	21_34615210_T_C	0.0595519	6.72e-15	2485	8.37515820083561e-09	1.99926864910696e-09	0.701772591644439	0.167392202295987	0.130835195685147	0.18094984060008
21_34089811_35134878	ENSG00000205929.5	C21orf62	Uterus	COVID19_HGI_B2_ALL_eur_leave_ukbb_23andme_20210107	21_34617729_A_G	0.384267	7.394e-15	2479	8.83065866958662e-09	2.38765782570826e-09	0.739939959565566	0.200006952241178	0.0600530769749406	0.175598770426673
21_34089811_35134878	ENSG00000205929.5	C21orf62	Adipose_Visceral_Omentum	COVID19_HGI_B1_ALL_leave_23andme_20210107	21_34603249_C_G	0.176043	7.499e-06	2361	0.342967047211748	0.1309099930708	0.354272949556613	0.135188777329476	0.0366612328313627	0.135032438052472
21_34089811_35134878	ENSG00000205929.5	C21orf62	Heart_Atrial_Appendage	COVID19_HGI_B2_ALL_leave_UKBB_23andme_20210107	21_34615210_T_C	0.983967	1.461e-15	2174	2.86173514402628e-09	5.65402886703463e-10	0.801056109227772	0.158226702325927	0.0407171850191654	0.237252872591734
21_34089811_35134878	ENSG00000205929.5	C21orf62	Skin_Not_Sun_Exposed_Suprapubic	COVID19_HGI_C2_ALL_eur_leave_23andme_20210107	21_34611571_C_G	0.23681	3.958e-09	2624	0.0154802602659381	0.00383995827017839	0.741428456372974	0.183859754808716	0.0553915702821937	0.64389428250378
21_34089811_35134878	ENSG00000205929.5	C21orf62	Brain_Amygdala	COVID19_HGI_B2_ALL_leave_UKBB_23andme_20210107	21_34615210_T_C	0.551776	1.461e-15	2170	2.7604236791553e-09	6.00423273370967e-10	0.772697032028396	0.16801102451092	0.0592919400998354	0.243996638798108
21_34089811_35134878	ENSG00000205929.5	C21orf62	Thyroid	COVID19_HGI_B1_ALL_eur_leave_23andme_20210107	21_34151161_A_G	8.79566e-11	0.4001	2481	0.000193862972146093	0.730774933285204	6.8976545986628e-05	0.26000113900269	0.00896108819397212	0.221604084892297
21_34089811_35134878	ENSG00000205929.5	C21orf62	Small_Intestine_Terminal_Ileum	COVID19_HGI_B1_ALL_leave_23andme_20210107	21_34603249_C_G	0.0591125	7.499e-06	2360	0.365315001248729	0.0943332731928618	0.37734947503035	0.0973752418183129	0.0656270087097469	0.152940489928488
21_34089811_35134878	ENSG00000205929.5	C21orf62	Adipose_Visceral_Omentum	COVID19_HGI_A2_ALL_leave_23andme_20210107	21_34615210_T_C	0.16393	1.301e-14	2338	2.51729770136862e-08	9.62739767742482e-09	0.674610233939523	0.257937033456747	0.0674526978033562	0.341843863301895
21_34089811_35134878	ENSG00000205929.5	C21orf62	Spleen	COVID19_HGI_C2_ALL_eur_leave_ukbb_23andme_20210107	21_34611571_C_G	0.319904	3.045e-07	2623	0.436493109181288	0.123223559188937	0.322321949881352	0.0909656385817948	0.0269957431666282	0.668144158772303
21_34089811_35134878	ENSG00000205929.5	C21orf62	Adipose_Subcutaneous	COVID19_HGI_A2_ALL_eur_leave_23andme_20210107	21_34615210_T_C	0.766081	2.437e-12	2665	2.62521761477993e-06	6.69525400062572e-07	0.769894549612477	0.196317158800438	0.0337849968440717	0.188258868041396
21_34089811_35134878	ENSG00000205929.5	C21orf62	Brain_Cortex	COVID19_HGI_C2_ALL_eur_leave_23andme_20210107	21_34611571_C_G	0.501617	3.958e-09	2622	0.0151492933780553	0.00418201908395058	0.725576637031499	0.200243295006764	0.054848755499732	0.574826240567585
21_34089811_35134878	ENSG00000205929.5	C21orf62	Nerve_Tibial	COVID19_HGI_B1_ALL_leave_UKBB_23andme_20210107	21_34603249_C_G	0.243343	9.552e-06	2183	0.0856036279958385	0.432388260485991	0.077838815833568	0.393156788490703	0.0110125071938997	0.0850250875475851
21_34089811_35134878	ENSG00000205929.5	C21orf62	Brain_Nucleus_accumbens_basal_ganglia	COVID19_HGI_A2_ALL_eur_leave_23andme_20210107	21_34615210_T_C	0.744617	2.437e-12	2661	2.52543505566696e-06	7.1186229571787e-07	0.740631433178038	0.208716387501801	0.0506489420228096	0.182193519756501
21_34089811_35134878	ENSG00000205929.5	C21orf62	Esophagus_Gastroesophageal_Junction	COVID19_HGI_B2_ALL_leave_23andme_20210107	21_34615210_T_C	0.126641	4.108e-18	2359	1.05299439629587e-11	3.12531461658612e-12	0.713682953570981	0.211748378752564	0.0745686676627997	0.329317197043733
21_34089811_35134878	ENSG00000205929.5	C21orf62	Artery_Coronary	COVID19_HGI_B2_ALL_leave_UKBB_23andme_20210107	21_34615210_T_C	0.461297	1.461e-15	2173	2.73407922574737e-09	6.4605006538706e-10	0.76532269992541	0.180788266410129	0.0538890302843313	0.245332626316125
21_34089811_35134878	ENSG00000205929.5	C21orf62	Brain_Cortex	COVID19_HGI_B1_ALL_eur_leave_ukbb_23andme_20210107	21_34603249_C_G	0.501617	2.415e-05	2480	0.485818925695788	0.127103582109024	0.288996760878496	0.0755870010479628	0.0224937302687302	0.10752919636813
21_34089811_35134878	ENSG00000205929.5	C21orf62	Ovary	COVID19_HGI_B2_ALL_leave_UKBB_23andme_20210107	21_34615210_T_C	0.976661	1.461e-15	2172	2.80586221645236e-09	5.82487978977746e-10	0.785416174809992	0.162998288276725	0.0515855335249346	0.23764669530577
21_34089811_35134878	ENSG00000205929.5	C21orf62	Spleen	COVID19_HGI_A2_ALL_eur_leave_23andme_20210107	21_34615210_T_C	0.243564	2.437e-12	2664	2.48424950566119e-06	7.11340198900309e-07	0.728552994416957	0.208551028959505	0.0628927810338341	0.200538917012169
21_34089811_35134878	ENSG00000205929.5	C21orf62	Lung	COVID19_HGI_B2_ALL_leave_UKBB_23andme_20210107	21_34615210_T_C	0.674898	1.461e-15	2174	1.76274993401566e-09	1.72613275958915e-09	0.493428473502064	0.483155187839101	0.0234163351699511	0.239756171485307
21_34089811_35134878	ENSG00000205929.5	C21orf62	Adrenal_Gland	COVID19_HGI_B2_ALL_leave_UKBB_23andme_20210107	21_34615210_T_C	0.527347	1.461e-15	2174	2.82906537935388e-09	5.54687337299649e-10	0.791911197745489	0.155215052141765	0.0528737467289943	0.239762099333847
21_34089811_35134878	ENSG00000205929.5	C21orf62	Skin_Sun_Exposed_Lower_leg	COVID19_HGI_A2_ALL_eur_leave_ukbb_23andme_20210107	21_34615210_T_C	0.403095	4.27e-10	2668	0.000186789168848787	0.000145218583972958	0.547055548014456	0.42527908310203	0.0273333611306929	0.177531277116872
21_34089811_35134878	ENSG00000205929.5	C21orf62	Adrenal_Gland	COVID19_HGI_B1_ALL_leave_UKBB_23andme_20210107	21_34603249_C_G	0.536904	9.552e-06	2183	0.426053379805416	0.0841053114224314	0.387407535666072	0.0764504230793101	0.0259833500267699	0.155469646940162
21_34089811_35134878	ENSG00000205929.5	C21orf62	Esophagus_Mucosa	COVID19_HGI_B2_ALL_leave_23andme_20210107	21_34615210_T_C	0.266916	4.108e-18	2360	1.5241352661594e-15	1.47527330914973e-11	0.000103300583765756	0.99988889597623	7.80342524762577e-06	0.271235608590714
21_34089811_35134878	ENSG00000205929.5	C21orf62	Vagina	COVID19_HGI_A2_ALL_leave_UKBB_23andme_20210107	21_34615210_T_C	0.453704	2.306e-12	2339	3.10346530391133e-06	7.17425987071904e-07	0.766323190749693	0.17709383746462	0.0565791508943966	0.327932624209219
21_34089811_35134878	ENSG00000205929.5	C21orf62	Esophagus_Gastroesophageal_Junction	COVID19_HGI_A2_ALL_leave_23andme_20210107	21_34615210_T_C	0.126641	1.301e-14	2337	2.66319227683697e-08	7.99192549910437e-09	0.713708499366535	0.214103303581991	0.0721881624276246	0.416337873886868
21_34089811_35134878	ENSG00000205929.5	C21orf62	Artery_Coronary	COVID19_HGI_B2_ALL_eur_leave_ukbb_23andme_20210107	21_34615210_T_C	0.461297	6.72e-15	2487	8.95007394841957e-09	2.39863177636151e-09	0.749946023654363	0.200937419796319	0.049116545200614	0.206515952495047
21_34089811_35134878	ENSG00000205929.5	C21orf62	Minor_Salivary_Gland	COVID19_HGI_B1_ALL_eur_leave_ukbb_23andme_20210107	21_34603249_C_G	0.929131	2.415e-05	2469	0.497317093345751	0.115332102900235	0.295694195024758	0.0685509163629907	0.0231056923662651	0.109141260662499
21_34089811_35134878	ENSG00000205929.5	C21orf62	Brain_Substantia_nigra	COVID19_HGI_A2_ALL_leave_UKBB_23andme_20210107	21_34615210_T_C	0.635162	2.306e-12	2329	3.11085673333956e-06	6.95105100852732e-07	0.768148319190087	0.171578562253681	0.0602693125943972	0.307716467062122
21_34089811_35134878	ENSG00000205929.5	C21orf62	Spleen	COVID19_HGI_A2_ALL_leave_23andme_20210107	21_34615210_T_C	0.243564	1.301e-14	2338	2.78071624910317e-08	7.04916034452255e-09	0.745203731091092	0.188844390644495	0.0659518434080895	0.36359186782922
21_34089811_35134878	ENSG00000205929.5	C21orf62	Liver	COVID19_HGI_B1_ALL_leave_UKBB_23andme_20210107	21_34603249_C_G	0.139582	9.552e-06	2182	0.415355811986417	0.0846173187225743	0.377666459470677	0.0768936833941012	0.0454667264262309	0.157363722572412
21_34089811_35134878	ENSG00000205929.5	C21orf62	Lung	COVID19_HGI_B2_ALL_eur_leave_ukbb_23andme_20210107	21_34615210_T_C	0.674898	6.72e-15	2489	5.74346861807152e-09	5.92697806288481e-09	0.48125763842072	0.496612160897808	0.0221301890110263	0.193730212035594
21_34089811_35134878	ENSG00000205929.5	C21orf62	Small_Intestine_Terminal_Ileum	COVID19_HGI_C2_ALL_leave_UKBB_23andme_20210107	21_34611571_C_G	0.0591125	2.496e-07	2443	0.354177989317407	0.0946318385753275	0.38132364946723	0.101816762763012	0.0680497598770236	0.539468456170807
21_34089811_35134878	ENSG00000205929.5	C21orf62	Brain_Frontal_Cortex_BA9	COVID19_HGI_A2_ALL_leave_UKBB_23andme_20210107	21_34615210_T_C	0.503218	2.306e-12	2339	3.08844622105221e-06	7.3160872451323e-07	0.762614603569102	0.180595703268266	0.0567858731076877	0.315490773981984
21_34089811_35134878	ENSG00000205929.5	C21orf62	Spleen	COVID19_HGI_C2_ALL_leave_UKBB_23andme_20210107	21_34611571_C_G	0.319904	2.496e-07	2445	0.368362124389241	0.0971853882438909	0.396597435519976	0.104601488163488	0.0332535636834035	0.527470710876499
21_34089811_35134878	ENSG00000205929.5	C21orf62	Esophagus_Gastroesophageal_Junction	COVID19_HGI_B1_ALL_eur_leave_23andme_20210107	21_34603249_C_G	0.165613	4.743e-05	2480	0.553446798493487	0.16893754948385	0.19689102853296	0.0600795994190357	0.0206450240706672	0.0840675099575092
21_34089811_35134878	ENSG00000205929.5	C21orf62	Adipose_Subcutaneous	COVID19_HGI_B2_ALL_leave_23andme_20210107	21_34615210_T_C	0.766081	4.108e-18	2360	1.16173956589785e-11	2.61638915362377e-12	0.787386644778763	0.177294431872854	0.0353189233341491	0.279724730031213
21_34089811_35134878	ENSG00000205929.5	C21orf62	Vagina	COVID19_HGI_B1_ALL_eur_leave_ukbb_23andme_20210107	21_34603249_C_G	0.431469	2.415e-05	2479	0.491464990235676	0.120915534095846	0.29235395037513	0.0719047210672571	0.0233608042260905	0.116642438614573
21_34089811_35134878	ENSG00000205929.5	C21orf62	Minor_Salivary_Gland	COVID19_HGI_A2_ALL_eur_leave_ukbb_23andme_20210107	21_34620451_G_A	0.804651	4.159e-10	2649	0.000258071735059844	6.41213237599942e-05	0.755823019773992	0.187738073707845	0.0561167134593421	0.161685356200881
21_34089811_35134878	ENSG00000205929.5	C21orf62	Brain_Caudate_basal_ganglia	COVID19_HGI_C2_ALL_eur_leave_23andme_20210107	21_34611571_C_G	0.227087	3.958e-09	2617	0.0152092050952281	0.00385233979399769	0.728445749059367	0.184439982331335	0.0680527237200725	0.632607941197964
21_34089811_35134878	ENSG00000205929.5	C21orf62	Skin_Sun_Exposed_Lower_leg	COVID19_HGI_C2_ALL_eur_leave_ukbb_23andme_20210107	21_34611571_C_G	0.430171	3.045e-07	2624	0.319915010247395	0.247409380615975	0.236239138708702	0.182684080199661	0.0137523902282671	0.623948738748569
21_34089811_35134878	ENSG00000205929.5	C21orf62	Heart_Atrial_Appendage	COVID19_HGI_B1_ALL_leave_UKBB_23andme_20210107	21_34603249_C_G	0.848282	9.552e-06	2183	0.427537665334158	0.0852469610521233	0.388757186733686	0.07749353627721	0.0209646506028225	0.148910557688972
21_34089811_35134878	ENSG00000205929.5	C21orf62	Esophagus_Muscularis	COVID19_HGI_B1_ALL_eur_leave_23andme_20210107	21_34178496_T_C	7.65016e-11	0.02944	2481	7.57170406041383e-05	0.706154542423492	2.6940162298074e-05	0.251207617075971	0.0425351832976348	0.0701769108893578
21_34089811_35134878	ENSG00000205929.5	C21orf62	Small_Intestine_Terminal_Ileum	COVID19_HGI_C2_ALL_eur_leave_ukbb_23andme_20210107	21_34611571_C_G	0.0591125	3.045e-07	2620	0.422645888028446	0.120659493050488	0.312092105732521	0.0890423734481308	0.0555601397404143	0.68424384640769
21_34089811_35134878	ENSG00000205929.5	C21orf62	Brain_Cerebellum	COVID19_HGI_B1_ALL_leave_23andme_20210107	21_34603249_C_G	0.50224	7.499e-06	2360	0.39271888079747	0.0842936160736063	0.405653585218928	0.0870396410975466	0.0302942768124492	0.13797609538177
21_34089811_35134878	ENSG00000205929.5	C21orf62	Brain_Cortex	COVID19_HGI_A2_ALL_eur_leave_ukbb_23andme_20210107	21_34615210_T_C	0.453306	4.27e-10	2666	0.000252589277686693	7.08160337908942e-05	0.739766475889614	0.20734867202502	0.0525614467738893	0.16560238283256
21_34089811_35134878	ENSG00000205929.5	C21orf62	Brain_Cortex	COVID19_HGI_C2_ALL_leave_UKBB_23andme_20210107	21_34611571_C_G	0.501617	2.496e-07	2444	0.371615295435425	0.095801414564979	0.400092305014873	0.103113332693032	0.0293776522916914	0.517390180016162
21_34089811_35134878	ENSG00000205929.5	C21orf62	Esophagus_Muscularis	COVID19_HGI_C2_ALL_leave_23andme_20210107	21_34611571_C_G	0.00650921	3.657e-09	2513	1.55599925798307e-06	0.0154900809230501	9.88662102516147e-05	0.984219815241705	0.00018968162573539	0.209197259843811
21_34089811_35134878	ENSG00000205929.5	C21orf62	Esophagus_Mucosa	COVID19_HGI_C2_ALL_leave_23andme_20210107	21_34175947_A_AGAT	1.76939e-10	0.01421	2513	1.56840120806643e-06	0.0154909863235926	9.96542143577743e-05	0.984277402531644	0.00013038852919785	0.0680918604755671
21_34089811_35134878	ENSG00000205929.5	C21orf62	Breast_Mammary_Tissue	COVID19_HGI_B2_ALL_eur_leave_23andme_20210107	21_34615210_T_C	0.457083	7.437e-17	2489	1.52419963504728e-10	3.87070118509535e-11	0.763083941214808	0.193741802965925	0.0431742556281386	0.251818199182605
21_34089811_35134878	ENSG00000205929.5	C21orf62	Esophagus_Muscularis	COVID19_HGI_A2_ALL_eur_leave_23andme_20210107	21_34614834_G_A	0.00738451	3.555e-12	2665	3.4246458206344e-10	3.40926389793131e-06	0.000100434193981309	0.999830835718147	6.5320481509837e-05	0.152932722263103
21_34089811_35134878	ENSG00000205929.5	C21orf62	Brain_Spinal_cord_cervical_c-1	COVID19_HGI_A2_ALL_eur_leave_23andme_20210107	21_34615210_T_C	0.490637	2.437e-12	2641	2.56167911183058e-06	6.32101065852166e-07	0.751260684429069	0.185312127989795	0.0634239938009571	0.178721465304731
21_34089811_35134878	ENSG00000205929.5	C21orf62	Cells_EBV-transformed_lymphocytes	COVID19_HGI_A2_ALL_eur_leave_ukbb_23andme_20210107	21_34620451_G_A	0.0906318	4.159e-10	2656	0.000243463520121719	6.10597081619446e-05	0.713039475135562	0.178719603094672	0.107936398541482	0.158241426672727
21_34089811_35134878	ENSG00000205929.5	C21orf62	Brain_Spinal_cord_cervical_c-1	COVID19_HGI_C2_ALL_eur_leave_ukbb_23andme_20210107	21_34611571_C_G	0.500379	3.045e-07	2599	0.449745439719489	0.109105798565352	0.33204847857139	0.0805245799653657	0.0285757031784026	0.631545448767043
21_34089811_35134878	ENSG00000205929.5	C21orf62	Small_Intestine_Terminal_Ileum	COVID19_HGI_B1_ALL_eur_leave_ukbb_23andme_20210107	21_34603249_C_G	0.0591125	2.415e-05	2476	0.47062213111267	0.127096927947244	0.279767380635959	0.0755073978231763	0.0470061624809514	0.126316592062741
21_34089811_35134878	ENSG00000205929.5	C21orf62	Adrenal_Gland	COVID19_HGI_C2_ALL_eur_leave_ukbb_23andme_20210107	21_34611571_C_G	0.536904	3.045e-07	2624	0.454304869253461	0.107867110856753	0.335478447668371	0.0796310412100195	0.0227185310113957	0.656046488790186
21_34089811_35134878	ENSG00000205929.5	C21orf62	Prostate	COVID19_HGI_A2_ALL_leave_UKBB_23andme_20210107	21_34615210_T_C	0.757901	2.306e-12	2339	3.1130886276916e-06	7.36889221851912e-07	0.768699430025767	0.181906986256019	0.0493897337403646	0.308962202272636
21_34089811_35134878	ENSG00000205929.5	C21orf62	Brain_Cerebellar_Hemisphere	COVID19_HGI_A2_ALL_eur_leave_ukbb_23andme_20210107	21_34620451_G_A	0.0507664	4.159e-10	2664	0.000237528330469454	6.08683113230719e-05	0.695656964064064	0.178141103937083	0.125903535357061	0.174560211818952
21_34089811_35134878	ENSG00000205929.5	C21orf62	Lung	COVID19_HGI_B1_ALL_eur_leave_ukbb_23andme_20210107	21_34603249_C_G	0.591618	2.415e-05	2482	0.306779392274367	0.310615914776446	0.182517799841199	0.18478502954186	0.0153018635661286	0.0690651854938858
21_34089811_35134878	ENSG00000205929.5	C21orf62	Artery_Tibial	COVID19_HGI_B1_ALL_leave_23andme_20210107	21_34603249_C_G	0.876745	7.499e-06	2361	0.368318057249747	0.114554887008244	0.380459655169926	0.118312832163588	0.0183545684084953	0.131293068239546
21_34089811_35134878	ENSG00000205929.5	C21orf62	Heart_Atrial_Appendage	COVID19_HGI_C2_ALL_eur_leave_ukbb_23andme_20210107	21_34611571_C_G	0.848282	3.045e-07	2624	0.456664863608244	0.10842337249528	0.337221170003594	0.0800468837853985	0.0176437101074842	0.653938867138836
21_34089811_35134878	ENSG00000205929.5	C21orf62	Nerve_Tibial	COVID19_HGI_C2_ALL_leave_UKBB_23andme_20210107	21_34611571_C_G	0.313494	2.496e-07	2445	0.0781735875982605	0.400214138436002	0.0841656682762139	0.430884374848332	0.00656223084119145	0.451635376592255
21_34089811_35134878	ENSG00000205929.5	C21orf62	Pancreas	COVID19_HGI_B2_ALL_leave_23andme_20210107	21_34615210_T_C	0.675235	4.108e-18	2359	1.06950760396135e-11	3.42666058142852e-12	0.724875031003758	0.232204207356233	0.042920761625885	0.267891424551909
21_34089811_35134878	ENSG00000205929.5	C21orf62	Brain_Substantia_nigra	COVID19_HGI_C2_ALL_eur_leave_ukbb_23andme_20210107	21_34611571_C_G	0.566545	3.045e-07	2592	0.448163794075314	0.111908232918773	0.33087598947196	0.0825945570029281	0.026457426531025	0.670689103941689
21_34089811_35134878	ENSG00000205929.5	C21orf62	Testis	COVID19_HGI_C2_ALL_leave_UKBB_23andme_20210107	21_34611571_C_G	0.355267	2.496e-07	2444	0.358380551152801	0.109246175077892	0.385848911710795	0.117590500638527	0.0289338614199853	0.506354318391994
21_34089811_35134878	ENSG00000205929.5	C21orf62	Pituitary	COVID19_HGI_A2_ALL_eur_leave_23andme_20210107	21_34615210_T_C	0.0277825	2.437e-12	2663	2.23797627041873e-06	6.32361307525748e-07	0.656328726040399	0.1852934982228	0.158374905399222	0.217485145482594
21_34089811_35134878	ENSG00000205929.5	C21orf62	Pancreas	COVID19_HGI_B1_ALL_leave_UKBB_23andme_20210107	21_34603249_C_G	0.54116	9.552e-06	2182	0.393748224244048	0.118270179720531	0.35802727618787	0.107518240150367	0.0224360796971838	0.152388829346092
21_34089811_35134878	ENSG00000205929.5	C21orf62	Colon_Transverse	COVID19_HGI_A2_ALL_eur_leave_23andme_20210107	21_34615210_T_C	0.481857	2.437e-12	2665	1.22996729418504e-06	2.10714731366656e-06	0.360711093306468	0.617939322189787	0.0213462473891379	0.190972493383074
21_34089811_35134878	ENSG00000205929.5	C21orf62	Brain_Frontal_Cortex_BA9	COVID19_HGI_B1_ALL_eur_leave_23andme_20210107	21_34603249_C_G	0.612226	4.743e-05	2473	0.580111537517535	0.145401332974026	0.206171429609497	0.051658924121414	0.0166567757775278	0.0746404332795761
21_34089811_35134878	ENSG00000205929.5	C21orf62	Brain_Cerebellum	COVID19_HGI_C2_ALL_leave_23andme_20210107	21_34611571_C_G	0.50224	3.657e-09	2512	0.0119343009840632	0.00272330612542626	0.758290165580014	0.172981304633224	0.0540709226772721	0.465765615533671
21_34089811_35134878	ENSG00000205929.5	C21orf62	Brain_Hippocampus	COVID19_HGI_A2_ALL_eur_leave_23andme_20210107	21_34615210_T_C	0.140405	2.437e-12	2660	2.46468048275675e-06	6.39430185264471e-07	0.722814009387019	0.187435207042922	0.0897476794593909	0.181314013997384
21_34089811_35134878	ENSG00000205929.5	C21orf62	Thyroid	COVID19_HGI_B1_ALL_leave_UKBB_23andme_20210107	21_34151161_A_G	8.79566e-11	0.4577	2183	0.000138015881675362	0.520252896509361	0.000125496933335095	0.473056109076327	0.00642748159930149	0.224148765158477
21_34089811_35134878	ENSG00000205929.5	C21orf62	Spleen	COVID19_HGI_B1_ALL_eur_leave_23andme_20210107	21_34603249_C_G	0.325151	4.743e-05	2480	0.572525529515599	0.151697977258106	0.203697075677419	0.0539540256487706	0.018125391900105	0.0777406663867016
21_34089811_35134878	ENSG00000205929.5	C21orf62	Nerve_Tibial	COVID19_HGI_C2_ALL_leave_23andme_20210107	21_34611571_C_G	0.313494	3.657e-09	2513	0.00250015008626144	0.0128167027961675	0.158856350875976	0.814345483755001	0.0114813124865942	0.433882377684894
21_34089811_35134878	ENSG00000205929.5	C21orf62	Ovary	COVID19_HGI_C2_ALL_leave_UKBB_23andme_20210107	21_34611571_C_G	0.976661	2.496e-07	2442	0.380197219671878	0.0883863944812027	0.409327722724016	0.0951315545817886	0.0269571085411146	0.523596375655314
21_34089811_35134878	ENSG00000205929.5	C21orf62	Adrenal_Gland	COVID19_HGI_A2_ALL_leave_UKBB_23andme_20210107	21_34615210_T_C	0.527347	2.306e-12	2340	3.17169004368166e-06	6.64466071462653e-07	0.78316958508822	0.164020483010571	0.0528060957450949	0.305036825466707
21_34089811_35134878	ENSG00000205929.5	C21orf62	Brain_Anterior_cingulate_cortex_BA24	COVID19_HGI_B2_ALL_leave_UKBB_23andme_20210107	21_34615210_T_C	0.814249	1.461e-15	2172	2.8177987825387e-09	5.60752971919931e-10	0.788757455084179	0.156911485596151	0.0543310559411176	0.237521059665668
21_34089811_35134878	ENSG00000205929.5	C21orf62	Esophagus_Mucosa	COVID19_HGI_C2_ALL_leave_UKBB_23andme_20210107	21_34175947_A_AGAT	1.76939e-10	0.1367	2445	4.87072440154319e-05	0.481077606034411	5.24407011165836e-05	0.517951797796492	0.000869448223966012	0.0545049665177413
21_34089811_35134878	ENSG00000205929.5	C21orf62	Testis	COVID19_HGI_A2_ALL_leave_23andme_20210107	21_34615210_T_C	0.294043	1.301e-14	2338	2.72531402031372e-08	8.01444524456133e-09	0.73035649609616	0.214724078675684	0.0549193899605724	0.358363334248365
21_34089811_35134878	ENSG00000205929.5	C21orf62	Brain_Spinal_cord_cervical_c-1	COVID19_HGI_B2_ALL_leave_23andme_20210107	21_34615210_T_C	0.490637	4.108e-18	2356	1.13521465625239e-11	2.4793797110678e-12	0.769408984189517	0.167981117727012	0.0626098980696398	0.281615199402873
21_34089811_35134878	ENSG00000205929.5	C21orf62	Brain_Caudate_basal_ganglia	COVID19_HGI_B2_ALL_leave_23andme_20210107	21_34615210_T_C	0.188847	4.108e-18	2359	1.1111117490505e-11	2.5394080446952e-12	0.75307287256158	0.172037349378707	0.0748897780460646	0.299013463459473
21_34089811_35134878	ENSG00000205929.5	C21orf62	Lung	COVID19_HGI_C2_ALL_eur_leave_ukbb_23andme_20210107	21_34611571_C_G	0.623105	3.045e-07	2624	0.27474009883359	0.293771664774162	0.202880022000216	0.216922070761371	0.0116861436306606	0.566256729426316
21_34089811_35134878	ENSG00000205929.5	C21orf62	Skin_Sun_Exposed_Lower_leg	COVID19_HGI_B1_ALL_eur_leave_23andme_20210107	21_34155237_C_A	4.61813e-06	0.3723	2481	0.413644992612018	0.314676000234234	0.147175102801684	0.111949329433999	0.0125545749180644	0.0877612910553758
21_34089811_35134878	ENSG00000205929.5	C21orf62	Brain_Amygdala	COVID19_HGI_B1_ALL_leave_UKBB_23andme_20210107	21_34603249_C_G	0.606241	9.552e-06	2174	0.417687481440942	0.0908524033426673	0.379425096045448	0.0825003073253892	0.0295347118455535	0.154318342786011
21_34089811_35134878	ENSG00000205929.5	C21orf62	Adipose_Visceral_Omentum	COVID19_HGI_B2_ALL_eur_leave_23andme_20210107	21_34615210_T_C	0.16393	7.437e-17	2489	1.34382748857436e-10	5.33781400273897e-11	0.672781407838553	0.267175301281168	0.0600432906925185	0.254573543655304
21_34089811_35134878	ENSG00000205929.5	C21orf62	Adipose_Subcutaneous	COVID19_HGI_B1_ALL_eur_leave_23andme_20210107	21_34603249_C_G	0.742904	4.743e-05	2481	0.589221716414499	0.13945980348394	0.209645392148207	0.0496078050915954	0.0120652828617577	0.0652375818292787
21_34089811_35134878	ENSG00000205929.5	C21orf62	Brain_Cortex	COVID19_HGI_B1_ALL_leave_UKBB_23andme_20210107	21_34603249_C_G	0.501617	9.552e-06	2183	0.413213833560867	0.0959252823644932	0.375732620724796	0.087196296287794	0.0279319670620497	0.151757717632657
21_34089811_35134878	ENSG00000205929.5	C21orf62	Esophagus_Muscularis	COVID19_HGI_B2_ALL_leave_23andme_20210107	21_34615210_T_C	0.0132582	4.108e-18	2360	1.52550806907057e-15	1.47518148605579e-11	0.000103393627569195	0.9998265992753	7.00070823777e-05	0.213948920593163
21_34089811_35134878	ENSG00000205929.5	C21orf62	Brain_Spinal_cord_cervical_c-1	COVID19_HGI_B2_ALL_eur_leave_23andme_20210107	21_34615210_T_C	0.490637	7.437e-17	2476	1.52190920366333e-10	3.50907568909989e-11	0.761937246669411	0.17561790865305	0.0624448444902561	0.227467630730166
21_34089811_35134878	ENSG00000205929.5	C21orf62	Brain_Nucleus_accumbens_basal_ganglia	COVID19_HGI_B1_ALL_leave_UKBB_23andme_20210107	21_34603249_C_G	0.690651	9.552e-06	2182	0.41462318113214	0.095239874933209	0.377000307480387	0.0865712510612718	0.0265653853929926	0.152514326648533
21_34089811_35134878	ENSG00000205929.5	C21orf62	Brain_Hippocampus	COVID19_HGI_C2_ALL_eur_leave_ukbb_23andme_20210107	21_34611571_C_G	0.130971	3.045e-07	2618	0.440053361657833	0.112336536449292	0.324938457668927	0.0829103171729405	0.0397613270510071	0.685924838475108
21_34089811_35134878	ENSG00000205929.5	C21orf62	Artery_Tibial	COVID19_HGI_A2_ALL_leave_UKBB_23andme_20210107	21_34615210_T_C	0.815873	2.306e-12	2340	2.98829267787586e-06	9.32142733626371e-07	0.737884189319321	0.230137376173727	0.0319745140715407	0.31060612583131
21_34089811_35134878	ENSG00000205929.5	C21orf62	Spleen	COVID19_HGI_B1_ALL_eur_leave_ukbb_23andme_20210107	21_34603249_C_G	0.325151	2.415e-05	2481	0.482996083339203	0.128012825588008	0.287342814561727	0.0761315513615183	0.025516725149544	0.109094341495372
21_34089811_35134878	ENSG00000205929.5	C21orf62	Lung	COVID19_HGI_B1_ALL_leave_UKBB_23andme_20210107	21_34603249_C_G	0.591618	9.552e-06	2183	0.2606534574186	0.254657467791155	0.237010474245034	0.231542223941983	0.0161363766032289	0.114656530343464
21_34089811_35134878	ENSG00000205929.5	C21orf62	Esophagus_Gastroesophageal_Junction	COVID19_HGI_B1_ALL_leave_23andme_20210107	21_34603249_C_G	0.165613	7.499e-06	2360	0.364779161352229	0.108735005229049	0.376793634966581	0.112278920024402	0.0374132784277391	0.155922728417503
21_34089811_35134878	ENSG00000205929.5	C21orf62	Thyroid	COVID19_HGI_B2_ALL_leave_23andme_20210107	21_34615210_T_C	0.911435	4.108e-18	2360	3.91276516171192e-15	1.47502898797867e-11	0.000265193604739332	0.999723299886738	1.15064937696418e-05	0.278228163462618
21_34089811_35134878	ENSG00000205929.5	C21orf62	Heart_Atrial_Appendage	COVID19_HGI_A2_ALL_leave_UKBB_23andme_20210107	21_34615210_T_C	0.983967	2.306e-12	2340	3.21146381373517e-06	6.75062726095809e-07	0.792990723522681	0.166649512244237	0.040355877706542	0.304455610068873
21_34089811_35134878	ENSG00000205929.5	C21orf62	Colon_Sigmoid	COVID19_HGI_C2_ALL_leave_UKBB_23andme_20210107	21_34611571_C_G	0.67027	2.496e-07	2445	0.375265411465841	0.0950165106469036	0.404029866190684	0.102276205570189	0.0234120061263819	0.525291476023797
21_34089811_35134878	ENSG00000205929.5	C21orf62	Heart_Left_Ventricle	COVID19_HGI_A2_ALL_leave_UKBB_23andme_20210107	21_34615210_T_C	0.272156	2.306e-12	2340	3.01319734593769e-06	8.10745202636865e-07	0.744033774645792	0.200137439580606	0.0558249618310546	0.325077275609013
21_34089811_35134878	ENSG00000205929.5	C21orf62	Brain_Putamen_basal_ganglia	COVID19_HGI_C2_ALL_eur_leave_23andme_20210107	21_34611571_C_G	0.316505	3.958e-09	2617	0.0152526842075481	0.00384065959090373	0.730528258441156	0.183882133631438	0.0664962641289548	0.591257755208892
21_34089811_35134878	ENSG00000205929.5	C21orf62	Cells_EBV-transformed_lymphocytes	COVID19_HGI_A2_ALL_eur_leave_23andme_20210107	21_34615210_T_C	0.0857232	2.437e-12	2653	2.43143276431969e-06	6.09202460215485e-07	0.713063488815627	0.178551722718542	0.108381747830606	0.18309464066677
21_34089811_35134878	ENSG00000205929.5	C21orf62	Heart_Left_Ventricle	COVID19_HGI_C2_ALL_leave_23andme_20210107	21_34611571_C_G	0.25781	3.657e-09	2513	0.0113357447568161	0.00324853816816392	0.720258778232794	0.206349168259175	0.0588077705830517	0.470705030898778
21_34089811_35134878	ENSG00000205929.5	C21orf62	Brain_Putamen_basal_ganglia	COVID19_HGI_B1_ALL_leave_UKBB_23andme_20210107	21_34603249_C_G	0.316505	9.552e-06	2183	0.418650243049599	0.0877962309660858	0.380675912112048	0.0797994571346727	0.0330781567375948	0.160806771620097
21_34089811_35134878	ENSG00000205929.5	C21orf62	Brain_Substantia_nigra	COVID19_HGI_C2_ALL_leave_UKBB_23andme_20210107	21_34611571_C_G	0.566545	2.496e-07	2429	0.377823154177928	0.0881093026037737	0.406753681764455	0.0948234834697861	0.0324903779840573	0.530565968283587
21_34089811_35134878	ENSG00000205929.5	C21orf62	Colon_Transverse	COVID19_HGI_A2_ALL_leave_23andme_20210107	21_34615210_T_C	0.481857	1.301e-14	2338	1.36121441845615e-08	2.28911560929734e-08	0.364791648114282	0.613437978926854	0.0217703364555653	0.35199813797227
21_34089811_35134878	ENSG00000205929.5	C21orf62	Heart_Left_Ventricle	COVID19_HGI_C2_ALL_eur_leave_23andme_20210107	21_34611571_C_G	0.25781	3.958e-09	2624	0.0148424042654458	0.00443054276086212	0.710878285916612	0.212143538396967	0.0577052286601128	0.608098360230502
21_34089811_35134878	ENSG00000205929.5	C21orf62	Skin_Not_Sun_Exposed_Suprapubic	COVID19_HGI_B2_ALL_leave_UKBB_23andme_20210107	21_34615210_T_C	0.170322	1.461e-15	2174	2.75995562825612e-09	5.68923539035311e-10	0.772566015351643	0.159184670225872	0.0682493110936075	0.260419203221576
21_34089811_35134878	ENSG00000205929.5	C21orf62	Brain_Spinal_cord_cervical_c-1	COVID19_HGI_C2_ALL_leave_UKBB_23andme_20210107	21_34611571_C_G	0.500379	2.496e-07	2439	0.379086156742692	0.0858984549648297	0.408124792060412	0.0924439740409703	0.0344466221910962	0.508861453391652
21_34089811_35134878	ENSG00000205929.5	C21orf62	Minor_Salivary_Gland	COVID19_HGI_A2_ALL_eur_leave_23andme_20210107	21_34615210_T_C	0.990914	2.437e-12	2646	2.57819638113068e-06	6.39926440291547e-07	0.75610468597473	0.187614212900703	0.0562778830017459	0.181154877693737
21_34089811_35134878	ENSG00000205929.5	C21orf62	Breast_Mammary_Tissue	COVID19_HGI_C2_ALL_eur_leave_23andme_20210107	21_34611571_C_G	0.469693	3.958e-09	2624	0.01540651577823	0.00411606888580211	0.737896457508088	0.19709400216779	0.0454869556600897	0.605156223460505
21_34089811_35134878	ENSG00000205929.5	C21orf62	Prostate	COVID19_HGI_B1_ALL_eur_leave_23andme_20210107	21_34603249_C_G	0.623344	4.743e-05	2466	0.58118458791199	0.1450315719359	0.206531702039554	0.0515231762748052	0.0157289618377509	0.0739364119131028
21_34089811_35134878	ENSG00000205929.5	C21orf62	Brain_Nucleus_accumbens_basal_ganglia	COVID19_HGI_B1_ALL_eur_leave_ukbb_23andme_20210107	21_34603249_C_G	0.690651	2.415e-05	2476	0.486447329050209	0.127203043462694	0.289289431145677	0.0756260077557883	0.0214341885856328	0.107631144239158
21_34089811_35134878	ENSG00000205929.5	C21orf62	Brain_Frontal_Cortex_BA9	COVID19_HGI_B1_ALL_leave_23andme_20210107	21_34603249_C_G	0.612226	7.499e-06	2360	0.385234304741691	0.0920044280933462	0.397927241442134	0.0950060185439092	0.0298280071789201	0.141153540608757
21_34089811_35134878	ENSG00000205929.5	C21orf62	Pancreas	COVID19_HGI_C2_ALL_eur_leave_23andme_20210107	21_34611571_C_G	0.455603	3.958e-09	2620	0.0145452755392729	0.00502019470965327	0.696646847298272	0.240399139194393	0.043388543258408	0.630076811308515
21_34089811_35134878	ENSG00000205929.5	C21orf62	Liver	COVID19_HGI_B1_ALL_eur_leave_ukbb_23andme_20210107	21_34603249_C_G	0.139582	2.415e-05	2480	0.491539150372659	0.114164860452658	0.292348364352102	0.0678667367670929	0.0340808880554885	0.120576098030476
21_34089811_35134878	ENSG00000205929.5	C21orf62	Colon_Transverse	COVID19_HGI_C2_ALL_eur_leave_23andme_20210107	21_34611571_C_G	0.512674	3.958e-09	2624	0.0073888957583455	0.0126311380486768	0.353891826254701	0.604948351989318	0.0211397879489586	0.604720660312849
21_34089811_35134878	ENSG00000205929.5	C21orf62	Adipose_Visceral_Omentum	COVID19_HGI_A2_ALL_leave_UKBB_23andme_20210107	21_34615210_T_C	0.16393	2.306e-12	2340	2.73475783786435e-06	1.04643526244033e-06	0.675280097266639	0.258324642644908	0.0663914788953526	0.311471884284094
21_34089811_35134878	ENSG00000205929.5	C21orf62	Brain_Cerebellum	COVID19_HGI_A2_ALL_eur_leave_ukbb_23andme_20210107	21_34620451_G_A	0.322741	4.159e-10	2667	0.000258369618768073	6.28155471358817e-05	0.756695551820779	0.183910874734559	0.0590723882787587	0.172510937982493
21_34089811_35134878	ENSG00000205929.5	C21orf62	Small_Intestine_Terminal_Ileum	COVID19_HGI_B1_ALL_leave_UKBB_23andme_20210107	21_34603249_C_G	0.0591125	9.552e-06	2182	0.39660194760993	0.0949368286432011	0.360622108978906	0.0862625566727195	0.0615765580952435	0.1674350151154
21_34089811_35134878	ENSG00000205929.5	C21orf62	Esophagus_Mucosa	COVID19_HGI_B1_ALL_eur_leave_ukbb_23andme_20210107	21_34177347_C_T	1.03925e-10	0.168	2482	6.60916531936704e-05	0.61953450136435	3.93210998931372e-05	0.368579059696279	0.0117810261862833	0.0661013565184179
21_34089811_35134878	ENSG00000205929.5	C21orf62	Brain_Cerebellar_Hemisphere	COVID19_HGI_B1_ALL_leave_UKBB_23andme_20210107	21_34634045_C_G	0.0221236	1.542e-05	2181	0.405066013646935	0.0846290891744372	0.368303141820442	0.0768832266353701	0.065118528722816	0.166208147532613
21_34089811_35134878	ENSG00000205929.5	C21orf62	Prostate	COVID19_HGI_B2_ALL_eur_leave_ukbb_23andme_20210107	21_34615210_T_C	0.757901	6.72e-15	2483	9.07633550462682e-09	2.28139679596822e-09	0.760525752107834	0.191114804735685	0.0483594317987495	0.19024890111996
21_34089811_35134878	ENSG00000205929.5	C21orf62	Thyroid	COVID19_HGI_C2_ALL_eur_leave_ukbb_23andme_20210107	21_34151161_A_G	8.79566e-11	0.2814	2624	0.000152384547069518	0.574500936556692	0.000112527368204386	0.424235445637691	0.000998705890342941	0.22916118137191
21_34089811_35134878	ENSG00000205929.5	C21orf62	Esophagus_Muscularis	COVID19_HGI_C2_ALL_eur_leave_23andme_20210107	21_34611571_C_G	0.00650921	3.958e-09	2624	2.05380735191219e-06	0.0204458175639524	9.83672876589997e-05	0.979254069636047	0.000199691704988739	0.253935134220235
21_34089811_35134878	ENSG00000205929.5	C21orf62	Stomach	COVID19_HGI_A2_ALL_leave_23andme_20210107	21_34615210_T_C	0.07689	1.301e-14	2338	2.34818773631012e-08	1.00423748608616e-08	0.629290479733418	0.269023767758805	0.101685718983526	0.345806471071102
21_34089811_35134878	ENSG00000205929.5	C21orf62	Brain_Hypothalamus	COVID19_HGI_C2_ALL_leave_23andme_20210107	21_34611571_C_G	0.11485	3.657e-09	2511	0.0113066856964501	0.00272219268630577	0.718412304468212	0.172869942271581	0.0946888748774516	0.471395697528159
21_34089811_35134878	ENSG00000205929.5	C21orf62	Brain_Frontal_Cortex_BA9	COVID19_HGI_B1_ALL_eur_leave_ukbb_23andme_20210107	21_34603249_C_G	0.612226	2.415e-05	2474	0.489927968612501	0.122839301550887	0.291296144112957	0.0730135582100045	0.02292302751365	0.107264642569346
21_34089811_35134878	ENSG00000205929.5	C21orf62	Breast_Mammary_Tissue	COVID19_HGI_C2_ALL_leave_UKBB_23andme_20210107	21_34611571_C_G	0.469693	2.496e-07	2445	0.375592585532287	0.0938463832088595	0.404382118464003	0.10101463446637	0.0251642783284801	0.524098808666913
21_34089811_35134878	ENSG00000205929.5	C21orf62	Artery_Tibial	COVID19_HGI_B2_ALL_leave_23andme_20210107	21_34615210_T_C	0.815873	4.108e-18	2360	1.08668375709094e-11	3.41623405246719e-12	0.736516429799075	0.231508479182171	0.0319750910044731	0.282746860020733
21_34089811_35134878	ENSG00000205929.5	C21orf62	Vagina	COVID19_HGI_C2_ALL_eur_leave_ukbb_23andme_20210107	21_34611571_C_G	0.485327	3.045e-07	2620	0.445358209996285	0.115242180549189	0.328861773685636	0.085071759141524	0.0254660766273664	0.666159837501652
21_34089811_35134878	ENSG00000205929.5	C21orf62	Artery_Coronary	COVID19_HGI_B1_ALL_leave_23andme_20210107	21_34603249_C_G	0.478751	7.499e-06	2360	0.380773972125852	0.0970413407452327	0.39315897775086	0.100168838139171	0.0288568712388846	0.141855427020811
21_34089811_35134878	ENSG00000205929.5	C21orf62	Brain_Substantia_nigra	COVID19_HGI_B2_ALL_leave_UKBB_23andme_20210107	21_34615210_T_C	0.635162	1.461e-15	2164	2.77855075731371e-09	5.75380315694023e-10	0.777771158728941	0.160999068902593	0.0612297690145366	0.238701265280221
21_34089811_35134878	ENSG00000205929.5	C21orf62	Brain_Cortex	COVID19_HGI_A2_ALL_eur_leave_23andme_20210107	21_34615210_T_C	0.453306	2.437e-12	2663	2.52380492935619e-06	7.06884583173522e-07	0.740153368001932	0.207254639676975	0.0525887616315807	0.193246278749556
21_34089811_35134878	ENSG00000205929.5	C21orf62	Adipose_Subcutaneous	COVID19_HGI_A2_ALL_leave_23andme_20210107	21_34615210_T_C	0.766081	1.301e-14	2338	2.94315966383627e-08	6.57634957147947e-09	0.788736917474033	0.176204435051592	0.0350586114664277	0.345472355155377
21_34089811_35134878	ENSG00000205929.5	C21orf62	Liver	COVID19_HGI_B1_ALL_eur_leave_23andme_20210107	21_34603249_C_G	0.139582	4.743e-05	2479	0.584313864107665	0.135664461759482	0.207839825720435	0.0482317559939117	0.0239500924185066	0.087098418000977
21_34089811_35134878	ENSG00000205929.5	C21orf62	Brain_Caudate_basal_ganglia	COVID19_HGI_B2_ALL_leave_UKBB_23andme_20210107	21_34615210_T_C	0.188847	1.461e-15	2173	2.72903778614149e-09	5.76379151193119e-10	0.763911501546684	0.1612650690019	0.0748234261459981	0.259086021823881
21_34089811_35134878	ENSG00000205929.5	C21orf62	Brain_Cerebellum	COVID19_HGI_B2_ALL_eur_leave_ukbb_23andme_20210107	21_34617729_A_G	0.322741	7.394e-15	2488	9.14582292829249e-09	2.07454595596032e-09	0.766348253394268	0.173770804662174	0.0598809307231894	0.180964434405741
21_34089811_35134878	ENSG00000205929.5	C21orf62	Esophagus_Muscularis	COVID19_HGI_C2_ALL_leave_UKBB_23andme_20210107	21_34175947_A_AGAT	1.12852e-10	0.1367	2445	4.83240252347305e-05	0.481068682727723	5.20281082477558e-05	0.517942171164012	0.000888793974781468	0.0585178632175881
21_34089811_35134878	ENSG00000205929.5	C21orf62	Brain_Substantia_nigra	COVID19_HGI_A2_ALL_leave_23andme_20210107	21_34615210_T_C	0.635162	1.301e-14	2327	2.86662662943891e-08	6.39991588634296e-09	0.768226841047039	0.171450927781166	0.0603221961056127	0.343195170178842
21_34089811_35134878	ENSG00000205929.5	C21orf62	Brain_Amygdala	COVID19_HGI_A2_ALL_leave_UKBB_23andme_20210107	21_34615210_T_C	0.551776	2.306e-12	2335	3.09143174038976e-06	7.21040525821517e-07	0.763351799612129	0.177984275718479	0.0586601121971258	0.313031823130515
21_34089811_35134878	ENSG00000205929.5	C21orf62	Pancreas	COVID19_HGI_C2_ALL_leave_23andme_20210107	21_34611571_C_G	0.455603	3.657e-09	2509	0.011110247135007	0.00371404020793557	0.70593048903104	0.235941926230737	0.04330329739528	0.498078871960673
21_34089811_35134878	ENSG00000205929.5	C21orf62	Vagina	COVID19_HGI_B2_ALL_leave_23andme_20210107	21_34615210_T_C	0.453704	4.108e-18	2359	1.12637165047073e-11	2.62919202789282e-12	0.763415502641191	0.178139039597489	0.0584454577474284	0.288430157745338
21_34089811_35134878	ENSG00000205929.5	C21orf62	Spleen	COVID19_HGI_B2_ALL_eur_leave_23andme_20210107	21_34615210_T_C	0.243564	7.437e-17	2489	1.47697737140359e-10	3.9218661982837e-11	0.739442319588782	0.196282256007056	0.0642754242172479	0.246067929942103
21_34089811_35134878	ENSG00000205929.5	C21orf62	Pituitary	COVID19_HGI_B2_ALL_leave_UKBB_23andme_20210107	21_34615210_T_C	0.0277825	1.461e-15	2174	2.39218055782262e-09	5.59658325984984e-10	0.669618519456569	0.156485507695149	0.173895969896444	0.261937048610629
21_34089811_35134878	ENSG00000205929.5	C21orf62	Pancreas	COVID19_HGI_A2_ALL_leave_23andme_20210107	21_34615210_T_C	0.675235	1.301e-14	2337	2.70769809290079e-08	8.60208865428598e-09	0.725635606347188	0.230483364006894	0.0438809939668467	0.321019037287062
21_34089811_35134878	ENSG00000205929.5	C21orf62	Minor_Salivary_Gland	COVID19_HGI_B2_ALL_eur_leave_ukbb_23andme_20210107	21_34615210_T_C	0.990914	6.72e-15	2478	9.13770678952347e-09	2.12184829365738e-09	0.765668184599134	0.177737656469133	0.0565941476721788	0.185131233779553
21_34089811_35134878	ENSG00000205929.5	C21orf62	Artery_Aorta	COVID19_HGI_A2_ALL_leave_23andme_20210107	21_34615210_T_C	0.90012	1.301e-14	2338	2.9235929801984e-08	6.59480733546105e-09	0.783493244856691	0.176694330614835	0.0398123886977381	0.336886743452471
21_34089811_35134878	ENSG00000205929.5	C21orf62	Ovary	COVID19_HGI_A2_ALL_leave_UKBB_23andme_20210107	21_34615210_T_C	0.976661	2.306e-12	2338	3.14307195427579e-06	6.98078800676378e-07	0.776103063117522	0.172321540923674	0.051571554808049	0.30179040031171
21_34089811_35134878	ENSG00000205929.5	C21orf62	Pancreas	COVID19_HGI_B2_ALL_eur_leave_ukbb_23andme_20210107	21_34617729_A_G	0.428992	7.394e-15	2485	8.54743123260596e-09	2.84185973671642e-09	0.716207720996662	0.238079851866247	0.0457124157478019	0.177180854303118
21_34089811_35134878	ENSG00000205929.5	C21orf62	Vagina	COVID19_HGI_A2_ALL_leave_23andme_20210107	21_34615210_T_C	0.453704	1.301e-14	2337	2.8590521151093e-08	6.60419710986426e-09	0.76619694808851	0.176928905315692	0.0568741114010805	0.364067422028905
21_34089811_35134878	ENSG00000205929.5	C21orf62	Adipose_Subcutaneous	COVID19_HGI_A2_ALL_eur_leave_ukbb_23andme_20210107	21_34615210_T_C	0.766081	4.27e-10	2668	0.000262659472779708	6.7173536832548e-05	0.769259388583785	0.19669962317288	0.033711155233722	0.161548946678263
21_34089811_35134878	ENSG00000205929.5	C21orf62	Testis	COVID19_HGI_A2_ALL_eur_leave_23andme_20210107	21_34615210_T_C	0.294043	2.437e-12	2662	2.43290523150538e-06	7.95896590633037e-07	0.713495318143821	0.233358534523557	0.0531429185308009	0.194640109518755
21_34089811_35134878	ENSG00000205929.5	C21orf62	Colon_Sigmoid	COVID19_HGI_B2_ALL_eur_leave_23andme_20210107	21_34615210_T_C	0.643147	7.437e-17	2489	1.51949392504033e-10	3.91494754728106e-11	0.760728047894962	0.195956837052594	0.0433151148613453	0.233321345817626
21_34089811_35134878	ENSG00000205929.5	C21orf62	Brain_Substantia_nigra	COVID19_HGI_A2_ALL_eur_leave_ukbb_23andme_20210107	21_34620451_G_A	0.644934	4.159e-10	2633	0.0002563242308717	6.50095045991679e-05	0.750704969017367	0.190336777395779	0.0586369198513836	0.162058853136569
21_34089811_35134878	ENSG00000205929.5	C21orf62	Brain_Cerebellum	COVID19_HGI_B2_ALL_leave_23andme_20210107	21_34615210_T_C	0.545743	4.108e-18	2359	1.14864238368626e-11	2.45449191216305e-12	0.778509830507857	0.16630173079571	0.0551884386824933	0.271954499720497
21_34089811_35134878	ENSG00000205929.5	C21orf62	Brain_Amygdala	COVID19_HGI_C2_ALL_leave_23andme_20210107	21_34611571_C_G	0.606241	3.657e-09	2496	0.0116999229558871	0.0029223406820044	0.743397085698242	0.185625170339157	0.0563554803247101	0.474709543444414
21_34089811_35134878	ENSG00000205929.5	C21orf62	Prostate	COVID19_HGI_A2_ALL_eur_leave_23andme_20210107	21_34615210_T_C	0.757901	2.437e-12	2652	2.55984794407039e-06	6.86491592043576e-07	0.750723661059365	0.201278604796819	0.0479944878042805	0.186454728694304
21_34089811_35134878	ENSG00000205929.5	C21orf62	Vagina	COVID19_HGI_A2_ALL_eur_leave_23andme_20210107	21_34615210_T_C	0.453704	2.437e-12	2660	2.5538988965465e-06	6.70554565495598e-07	0.748978991073565	0.196598346497201	0.054419437975772	0.200098506045173
21_34089811_35134878	ENSG00000205929.5	C21orf62	Brain_Nucleus_accumbens_basal_ganglia	COVID19_HGI_B1_ALL_leave_23andme_20210107	21_34603249_C_G	0.690651	7.499e-06	2360	0.382329163593565	0.0959405538002386	0.394917240852294	0.0990716274031131	0.0277414143507894	0.142335338318086
21_34089811_35134878	ENSG00000205929.5	C21orf62	Colon_Transverse	COVID19_HGI_A2_ALL_eur_leave_ukbb_23andme_20210107	21_34620451_G_A	0.488792	4.159e-10	2668	0.000123111382498057	0.000210938154990913	0.360560332455965	0.617760128066106	0.0213454899404393	0.166815941350308
21_34089811_35134878	ENSG00000205929.5	C21orf62	Brain_Cerebellar_Hemisphere	COVID19_HGI_B2_ALL_leave_UKBB_23andme_20210107	21_34615210_T_C	0.0595519	1.461e-15	2173	2.59057478503939e-09	5.37901161070148e-10	0.725152976612475	0.150444741807227	0.124402278451823	0.251158200326012
21_34089811_35134878	ENSG00000205929.5	C21orf62	Spleen	COVID19_HGI_B2_ALL_eur_leave_ukbb_23andme_20210107	21_34615210_T_C	0.243564	6.72e-15	2489	8.82860199095132e-09	2.34428748854209e-09	0.739767626021838	0.19636904779469	0.0638633150105824	0.203510557264636
21_34089811_35134878	ENSG00000205929.5	C21orf62	Small_Intestine_Terminal_Ileum	COVID19_HGI_A2_ALL_leave_23andme_20210107	21_34615210_T_C	0.0565906	1.301e-14	2335	2.57695393667259e-08	6.61376474081686e-09	0.69059749950231	0.177109889647041	0.132292578467346	0.33286772796233
21_34089811_35134878	ENSG00000205929.5	C21orf62	Esophagus_Muscularis	COVID19_HGI_B2_ALL_eur_leave_23andme_20210107	21_34615210_T_C	0.0132582	7.437e-17	2489	2.06573715725891e-14	1.99707640021639e-10	0.000103420235461879	0.999827575185371	6.90043794368364e-05	0.176620994817169
21_34089811_35134878	ENSG00000205929.5	C21orf62	Adipose_Visceral_Omentum	COVID19_HGI_A2_ALL_eur_leave_23andme_20210107	21_34615210_T_C	0.16393	2.437e-12	2665	2.25489164017338e-06	9.36466806350148e-07	0.661289477094169	0.274572407983535	0.0641349235638498	0.189602236020947
21_34089811_35134878	ENSG00000205929.5	C21orf62	Brain_Frontal_Cortex_BA9	COVID19_HGI_C2_ALL_eur_leave_23andme_20210107	21_34611571_C_G	0.612226	3.958e-09	2618	0.0152860136214261	0.00404979099262341	0.732124458266807	0.193910331636571	0.0546294054825716	0.587031808356641
21_34089811_35134878	ENSG00000205929.5	C21orf62	Artery_Aorta	COVID19_HGI_B1_ALL_eur_leave_23andme_20210107	21_34603249_C_G	0.811889	4.743e-05	2481	0.587714531241818	0.140231148001454	0.209109134882454	0.0498812512189922	0.0130639346552813	0.067581987886858
21_34089811_35134878	ENSG00000205929.5	C21orf62	Brain_Anterior_cingulate_cortex_BA24	COVID19_HGI_A2_ALL_eur_leave_ukbb_23andme_20210107	21_34620451_G_A	0.735755	4.159e-10	2652	0.000259075875873046	6.3656289652157e-05	0.758763919937166	0.186377704341592	0.054535643555716	0.156753562553173
21_34089811_35134878	ENSG00000205929.5	C21orf62	Brain_Amygdala	COVID19_HGI_B2_ALL_eur_leave_ukbb_23andme_20210107	21_34615210_T_C	0.551776	6.72e-15	2469	9.012753711795e-09	2.22980712166594e-09	0.755198096379185	0.186782334391893	0.0580195579863619	0.190808210778838
21_34089811_35134878	ENSG00000205929.5	C21orf62	Heart_Left_Ventricle	COVID19_HGI_B1_ALL_leave_UKBB_23andme_20210107	21_34634045_C_G	0.0962363	1.542e-05	2183	0.40620772365169	0.100669865860717	0.369362011070767	0.0915061926111638	0.0322542068056625	0.163461513628298
21_34089811_35134878	ENSG00000205929.5	C21orf62	Small_Intestine_Terminal_Ileum	COVID19_HGI_B2_ALL_eur_leave_ukbb_23andme_20210107	21_34617729_A_G	0.037874	7.394e-15	2487	8.075274779676e-09	2.18828567487132e-09	0.676644712192639	0.183221048029597	0.140134229514203	0.187122028341665
21_34089811_35134878	ENSG00000205929.5	C21orf62	Brain_Spinal_cord_cervical_c-1	COVID19_HGI_A2_ALL_eur_leave_ukbb_23andme_20210107	21_34620451_G_A	0.485956	4.159e-10	2644	0.000256366592070602	6.33309494469788e-05	0.75082902887415	0.185415939677084	0.0634353339072484	0.157072041524613
21_34089811_35134878	ENSG00000205929.5	C21orf62	Artery_Aorta	COVID19_HGI_C2_ALL_leave_23andme_20210107	21_34611571_C_G	0.908287	3.657e-09	2513	0.0119830929949224	0.00290654789942927	0.761390460453255	0.184639269477397	0.0390806291749967	0.457329100495299
21_34089811_35134878	ENSG00000205929.5	C21orf62	Brain_Putamen_basal_ganglia	COVID19_HGI_A2_ALL_leave_23andme_20210107	21_34615210_T_C	0.352722	1.301e-14	2338	2.84570857555283e-08	6.37292359618676e-09	0.762621014921542	0.170721226274204	0.0666577239742431	0.336746953185496
21_34089811_35134878	ENSG00000205929.5	C21orf62	Brain_Hippocampus	COVID19_HGI_B1_ALL_eur_leave_ukbb_23andme_20210107	21_34603249_C_G	0.130971	2.415e-05	2473	0.487555128757703	0.117786581535579	0.289883181995982	0.0699969927310431	0.0347781149796934	0.121869496678383
21_34089811_35134878	ENSG00000205929.5	C21orf62	Ovary	COVID19_HGI_C2_ALL_leave_23andme_20210107	21_34611571_C_G	0.976661	3.657e-09	2510	0.0118860479889965	0.00284128098475907	0.755224081307601	0.180481743766112	0.0495668459525314	0.467870057303214
21_34089811_35134878	ENSG00000205929.5	C21orf62	Brain_Anterior_cingulate_cortex_BA24	COVID19_HGI_A2_ALL_eur_leave_23andme_20210107	21_34615210_T_C	0.814249	2.437e-12	2649	2.59322625398691e-06	6.36522492495646e-07	0.760512479359987	0.186619353961061	0.0528649369302059	0.181585423029488
21_34089811_35134878	ENSG00000205929.5	C21orf62	Uterus	COVID19_HGI_C2_ALL_leave_23andme_20210107	21_34611571_C_G	0.563791	3.657e-09	2504	0.0114927524741456	0.00314671870227215	0.730234125834826	0.199883055678192	0.0552433473105641	0.466350238769132
21_34089811_35134878	ENSG00000205929.5	C21orf62	Brain_Cerebellum	COVID19_HGI_B2_ALL_leave_UKBB_23andme_20210107	21_34615210_T_C	0.545743	1.461e-15	2174	2.81506170038948e-09	5.54871683439191e-10	0.787991291806774	0.1552627820861	0.0567459227371934	0.228470037250009
21_34089811_35134878	ENSG00000205929.5	C21orf62	Brain_Cortex	COVID19_HGI_B1_ALL_eur_leave_23andme_20210107	21_34603249_C_G	0.501617	4.743e-05	2479	0.575081971252831	0.150414048107161	0.204574051270108	0.0534903868359453	0.0164395425339551	0.0743722180557392
21_34089811_35134878	ENSG00000205929.5	C21orf62	Brain_Cortex	COVID19_HGI_B2_ALL_leave_UKBB_23andme_20210107	21_34615210_T_C	0.453306	1.461e-15	2174	2.74119297641886e-09	6.34659638682433e-10	0.767313979043907	0.17759866299618	0.0550873545840594	0.247895128763814
21_34089811_35134878	ENSG00000205929.5	C21orf62	Artery_Tibial	COVID19_HGI_A2_ALL_leave_23andme_20210107	21_34615210_T_C	0.815873	1.301e-14	2338	2.75404019180842e-08	8.58147563809551e-09	0.73805481849231	0.229942834778167	0.0320023106076469	0.34646549777493
21_34089811_35134878	ENSG00000205929.5	C21orf62	Heart_Left_Ventricle	COVID19_HGI_B2_ALL_leave_UKBB_23andme_20210107	21_34615210_T_C	0.272156	1.461e-15	2174	2.69837622726468e-09	6.65982550750458e-10	0.755328726474735	0.186363343298052	0.0583079268628546	0.245920319323554
21_34089811_35134878	ENSG00000205929.5	C21orf62	Brain_Spinal_cord_cervical_c-1	COVID19_HGI_C2_ALL_leave_23andme_20210107	21_34611571_C_G	0.500379	3.657e-09	2502	0.0117577786424409	0.0027379455601159	0.747073466793782	0.173900854468095	0.0645299545355672	0.442782294055905
21_34089811_35134878	ENSG00000205929.5	C21orf62	Skin_Sun_Exposed_Lower_leg	COVID19_HGI_B1_ALL_leave_23andme_20210107	21_34603249_C_G	0.401551	7.499e-06	2361	0.276149074679086	0.207009295929141	0.285252323799748	0.213815579800957	0.0177737257910681	0.131810207095316
21_34089811_35134878	ENSG00000205929.5	C21orf62	Artery_Aorta	COVID19_HGI_C2_ALL_eur_leave_23andme_20210107	21_34611571_C_G	0.908287	3.958e-09	2624	0.0156769325514529	0.00397703900655455	0.750848093159148	0.190441584213675	0.0390563510691692	0.579618346247743
21_34089811_35134878	ENSG00000205929.5	C21orf62	Skin_Not_Sun_Exposed_Suprapubic	COVID19_HGI_C2_ALL_eur_leave_ukbb_23andme_20210107	21_34611571_C_G	0.23681	3.045e-07	2624	0.449015280905009	0.111380552505406	0.331572385884662	0.0822224283043085	0.0258093524006147	0.683630134508624
21_34089811_35134878	ENSG00000205929.5	C21orf62	Brain_Nucleus_accumbens_basal_ganglia	COVID19_HGI_B2_ALL_leave_UKBB_23andme_20210107	21_34615210_T_C	0.744617	1.461e-15	2174	2.74772293748861e-09	6.37171591821095e-10	0.769141843938693	0.178304341766981	0.0525538109094326	0.236356649210186
21_34089811_35134878	ENSG00000205929.5	C21orf62	Brain_Nucleus_accumbens_basal_ganglia	COVID19_HGI_C2_ALL_leave_23andme_20210107	21_34611571_C_G	0.690651	3.657e-09	2511	0.0116133717499646	0.00309940501877694	0.737898743639942	0.196881712283874	0.0505067673074428	0.470830107009464
21_34089811_35134878	ENSG00000205929.5	C21orf62	Testis	COVID19_HGI_B2_ALL_leave_23andme_20210107	21_34615210_T_C	0.294043	4.108e-18	2359	1.07469295942464e-11	3.17565052856025e-12	0.72838948446655	0.215178107937996	0.0564324075815314	0.284199884434027
21_34089811_35134878	ENSG00000205929.5	C21orf62	Skin_Sun_Exposed_Lower_leg	COVID19_HGI_B1_ALL_leave_UKBB_23andme_20210107	21_34603249_C_G	0.401551	9.552e-06	2183	0.297252679957464	0.217656602604335	0.270289906548918	0.19789681299904	0.016903997890243	0.141152816212049
21_34089811_35134878	ENSG00000205929.5	C21orf62	Brain_Anterior_cingulate_cortex_BA24	COVID19_HGI_C2_ALL_leave_23andme_20210107	21_34611571_C_G	0.773545	3.657e-09	2508	0.0119287820506109	0.00275666321000926	0.75793932867672	0.175102529689779	0.05227269637288	0.470225007205756
21_34089811_35134878	ENSG00000205929.5	C21orf62	Prostate	COVID19_HGI_C2_ALL_eur_leave_ukbb_23andme_20210107	21_34611571_C_G	0.742127	3.045e-07	2613	0.445214823059561	0.117669479827785	0.328719903876805	0.0868585442190891	0.021537249016761	0.661333582778394
21_34089811_35134878	ENSG00000205929.5	C21orf62	Heart_Atrial_Appendage	COVID19_HGI_A2_ALL_eur_leave_23andme_20210107	21_34615210_T_C	0.983967	2.437e-12	2665	2.63554596167864e-06	6.39878401364175e-07	0.772923532024852	0.187616946351237	0.0394562461995489	0.182256328554976
21_34089811_35134878	ENSG00000205929.5	C21orf62	Artery_Tibial	COVID19_HGI_B1_ALL_eur_leave_23andme_20210107	21_34603249_C_G	0.876745	4.743e-05	2481	0.55100307772288	0.177297546786737	0.196047180689486	0.0630699768384198	0.0125822179624769	0.056185249107623
21_34089811_35134878	ENSG00000205929.5	C21orf62	Colon_Sigmoid	COVID19_HGI_B1_ALL_leave_23andme_20210107	21_34603249_C_G	0.67027	7.499e-06	2361	0.386063371957954	0.0938759334672364	0.398789943848084	0.0969462273479937	0.0243245233787319	0.13787362725391
21_34089811_35134878	ENSG00000205929.5	C21orf62	Pancreas	COVID19_HGI_B1_ALL_leave_23andme_20210107	21_34603249_C_G	0.54116	7.499e-06	2358	0.363741784533757	0.11665441312169	0.375670872908646	0.120456674966662	0.0234762544692436	0.142192474056082
21_34089811_35134878	ENSG00000205929.5	C21orf62	Brain_Putamen_basal_ganglia	COVID19_HGI_B2_ALL_leave_UKBB_23andme_20210107	21_34615210_T_C	0.352722	1.461e-15	2174	2.75771766382029e-09	5.75889568147932e-10	0.771939564966358	0.161135923969854	0.0669245077301821	0.23674465100002
21_34089811_35134878	ENSG00000205929.5	C21orf62	Brain_Putamen_basal_ganglia	COVID19_HGI_A2_ALL_eur_leave_23andme_20210107	21_34615210_T_C	0.352722	2.437e-12	2659	2.54051841856944e-06	6.49857927389892e-07	0.745054913558347	0.190518663423082	0.0644232326422257	0.18313164417279
21_34089811_35134878	ENSG00000205929.5	C21orf62	Brain_Amygdala	COVID19_HGI_A2_ALL_eur_leave_23andme_20210107	21_34615210_T_C	0.551776	2.437e-12	2643	2.54315122733112e-06	6.72156530371381e-07	0.745827033242177	0.197065467718146	0.0571042837319198	0.188658014002585
21_34089811_35134878	ENSG00000205929.5	C21orf62	Brain_Caudate_basal_ganglia	COVID19_HGI_B1_ALL_leave_UKBB_23andme_20210107	21_34603249_C_G	0.227087	9.552e-06	2182	0.416912560018894	0.0886959850356558	0.379089260892972	0.080614586690868	0.03468760736161	0.167691379451475
21_34089811_35134878	ENSG00000205929.5	C21orf62	Heart_Left_Ventricle	COVID19_HGI_A2_ALL_eur_leave_23andme_20210107	21_34615210_T_C	0.272156	2.437e-12	2665	2.47739170495977e-06	7.51527921669002e-07	0.726541815111039	0.220346620630773	0.0531083353385615	0.200363912093391
21_34089811_35134878	ENSG00000205929.5	C21orf62	Brain_Hippocampus	COVID19_HGI_A2_ALL_leave_UKBB_23andme_20210107	21_34615210_T_C	0.140405	2.306e-12	2340	2.9948185766986e-06	6.82128390418129e-07	0.739495596929442	0.168342399004512	0.0921583271190789	0.300836043216874
21_34089811_35134878	ENSG00000205929.5	C21orf62	Heart_Atrial_Appendage	COVID19_HGI_B2_ALL_eur_leave_ukbb_23andme_20210107	21_34615210_T_C	0.983967	6.72e-15	2489	9.34621523543204e-09	2.11200755316215e-09	0.783139557552949	0.176929743032106	0.039930687956721	0.18518209131325
21_34089811_35134878	ENSG00000205929.5	C21orf62	Adrenal_Gland	COVID19_HGI_B1_ALL_eur_leave_ukbb_23andme_20210107	21_34603249_C_G	0.536904	2.415e-05	2480	0.500535177847857	0.112771052157495	0.297741581039953	0.0670595690853409	0.0218926198693544	0.105208204503458
21_34089811_35134878	ENSG00000205929.5	C21orf62	Liver	COVID19_HGI_B2_ALL_leave_UKBB_23andme_20210107	21_34615210_T_C	0.141769	1.461e-15	2174	2.70192664929811e-09	5.4694138614235e-10	0.756322559627375	0.153009012960892	0.0906684241628633	0.23901494014714
21_34089811_35134878	ENSG00000205929.5	C21orf62	Skin_Not_Sun_Exposed_Suprapubic	COVID19_HGI_B2_ALL_leave_23andme_20210107	21_34615210_T_C	0.170322	4.108e-18	2360	1.12312662468466e-11	2.49976790916919e-12	0.761216137102722	0.169356141011785	0.0694277218717617	0.29556193980434
21_34089811_35134878	ENSG00000205929.5	C21orf62	Heart_Left_Ventricle	COVID19_HGI_B1_ALL_eur_leave_23andme_20210107	21_34768520_G_A	0.00176668	0.001216	2481	0.56477761643738	0.157740723732658	0.200948168704718	0.0561038015860977	0.0204296895391472	0.070623890312292
21_34089811_35134878	ENSG00000205929.5	C21orf62	Ovary	COVID19_HGI_B2_ALL_eur_leave_ukbb_23andme_20210107	21_34615210_T_C	0.976661	6.72e-15	2485	9.15352152331071e-09	2.17365118003249e-09	0.76699333529569	0.182084003684051	0.0509226496930867	0.184069057893103
21_34089811_35134878	ENSG00000205929.5	C21orf62	Brain_Hippocampus	COVID19_HGI_B2_ALL_eur_leave_23andme_20210107	21_34615210_T_C	0.140405	7.437e-17	2485	1.45990430900606e-10	3.53823818232213e-11	0.730894764896242	0.17704830415056	0.0920569307718267	0.220843055646287
21_34089811_35134878	ENSG00000205929.5	C21orf62	Skin_Sun_Exposed_Lower_leg	COVID19_HGI_B2_ALL_leave_23andme_20210107	21_34615210_T_C	0.403095	4.108e-18	2360	8.18758316791391e-12	6.1306046101117e-12	0.554925891195623	0.415481450963245	0.0295926578268125	0.294803625279923
21_34089811_35134878	ENSG00000205929.5	C21orf62	Testis	COVID19_HGI_B1_ALL_leave_23andme_20210107	21_34603249_C_G	0.296675	7.499e-06	2359	0.368241315385389	0.108412466165078	0.380366000695616	0.111951017511716	0.0310292002422008	0.140192268696213
21_34089811_35134878	ENSG00000205929.5	C21orf62	Brain_Substantia_nigra	COVID19_HGI_B1_ALL_leave_23andme_20210107	21_34603249_C_G	0.566545	7.499e-06	2347	0.389013802663421	0.087654754860788	0.401144095053341	0.0903561886878928	0.0318311587345574	0.147803474197227
21_34089811_35134878	ENSG00000205929.5	C21orf62	Cells_EBV-transformed_lymphocytes	COVID19_HGI_C2_ALL_leave_23andme_20210107	21_34611571_C_G	0.0751318	3.657e-09	2504	0.0112435409176031	0.00265444750906248	0.714399561072522	0.168556901073016	0.103145549427796	0.521172794574668
21_34089811_35134878	ENSG00000205929.5	C21orf62	Adipose_Visceral_Omentum	COVID19_HGI_B1_ALL_eur_leave_23andme_20210107	21_34604557_G_A	0.165107	4.911e-05	2481	0.523747629714384	0.19888585895217	0.186349678159052	0.0707434183011825	0.0202734148732113	0.0734259830971597
21_34089811_35134878	ENSG00000205929.5	C21orf62	Stomach	COVID19_HGI_C2_ALL_eur_leave_ukbb_23andme_20210107	21_34611571_C_G	0.0966203	3.045e-07	2624	0.378906824008378	0.172398547523509	0.27980125623167	0.127264946999561	0.0416284252368825	0.639898502943551
21_34089811_35134878	ENSG00000205929.5	C21orf62	Brain_Substantia_nigra	COVID19_HGI_B2_ALL_leave_23andme_20210107	21_34615210_T_C	0.635162	4.108e-18	2347	1.13179001360884e-11	2.54584775312769e-12	0.767087880596407	0.172488276338605	0.0604238430511251	0.279537479000345
21_34089811_35134878	ENSG00000205929.5	C21orf62	Heart_Left_Ventricle	COVID19_HGI_B1_ALL_eur_leave_ukbb_23andme_20210107	21_34603249_C_G	0.25781	2.415e-05	2482	0.477523594847441	0.133427236929416	0.284101729446896	0.0793566830753509	0.0255907557008958	0.105535587779543
21_34089811_35134878	ENSG00000205929.5	C21orf62	Stomach	COVID19_HGI_A2_ALL_leave_UKBB_23andme_20210107	21_34615210_T_C	0.07689	2.306e-12	2340	2.5472444564195e-06	1.08998657933239e-06	0.628978354308747	0.269042968296285	0.101975040163933	0.308785422344929
21_34089811_35134878	ENSG00000205929.5	C21orf62	Breast_Mammary_Tissue	COVID19_HGI_A2_ALL_eur_leave_23andme_20210107	21_34615210_T_C	0.457083	2.437e-12	2665	2.56816309254735e-06	6.97148026489785e-07	0.753162235517712	0.204409374545541	0.0424251246256282	0.204714082459639
21_34089811_35134878	ENSG00000205929.5	C21orf62	Brain_Nucleus_accumbens_basal_ganglia	COVID19_HGI_B2_ALL_eur_leave_23andme_20210107	21_34615210_T_C	0.744617	7.437e-17	2485	1.49987881200786e-10	3.9519536965641e-11	0.750907826569601	0.19780155837752	0.0512906148633716	0.225375777383987
21_34089811_35134878	ENSG00000205929.5	C21orf62	Uterus	COVID19_HGI_A2_ALL_leave_23andme_20210107	21_34615210_T_C	0.590792	1.301e-14	2335	2.79423549117816e-08	7.18488627308915e-09	0.748826750746995	0.192488975375133	0.0586842387506299	0.324512556314301
21_34089811_35134878	ENSG00000205929.5	C21orf62	Nerve_Tibial	COVID19_HGI_B1_ALL_leave_23andme_20210107	21_34603249_C_G	0.243343	7.499e-06	2361	0.0800507353149917	0.405687871009235	0.0826896063186749	0.419048841200145	0.012522946156954	0.0738976557260969
21_34089811_35134878	ENSG00000205929.5	C21orf62	Brain_Hippocampus	COVID19_HGI_B1_ALL_eur_leave_23andme_20210107	21_34603249_C_G	0.130971	4.743e-05	2472	0.579872478397151	0.140045862070741	0.206171472179708	0.049768636398452	0.0241415509539484	0.08916653948747
21_34089811_35134878	ENSG00000205929.5	C21orf62	Stomach	COVID19_HGI_C2_ALL_leave_23andme_20210107	21_34611571_C_G	0.0966203	3.657e-09	2513	0.00972343004771599	0.00431027504972609	0.617814355972411	0.273775007724469	0.0943769312056782	0.438645673476658
21_34089811_35134878	ENSG00000205929.5	C21orf62	Spleen	COVID19_HGI_C2_ALL_leave_23andme_20210107	21_34611571_C_G	0.319904	3.657e-09	2513	0.0114535455526807	0.0031022928249332	0.727743690704316	0.197055087878615	0.0606453830394549	0.472630597264056
21_34089811_35134878	ENSG00000205929.5	C21orf62	Colon_Transverse	COVID19_HGI_B1_ALL_leave_23andme_20210107	21_34603249_C_G	0.466506	7.499e-06	2361	0.180810589659304	0.303714933425542	0.18677100739105	0.313711898997552	0.0149915705265525	0.113140670538815
21_34089811_35134878	ENSG00000205929.5	C21orf62	Colon_Sigmoid	COVID19_HGI_C2_ALL_leave_23andme_20210107	21_34611571_C_G	0.67027	3.657e-09	2513	0.0117713770631031	0.00305747384648727	0.747938299906603	0.194224984613427	0.0430078645703802	0.471409024839416
21_34089811_35134878	ENSG00000205929.5	C21orf62	Colon_Sigmoid	COVID19_HGI_C2_ALL_eur_leave_23andme_20210107	21_34611571_C_G	0.67027	3.958e-09	2624	0.0154151677852438	0.00417231961599427	0.738310846161415	0.199791312546366	0.0423103538909818	0.607535058024712
21_34089811_35134878	ENSG00000205929.5	C21orf62	Breast_Mammary_Tissue	COVID19_HGI_B1_ALL_eur_leave_ukbb_23andme_20210107	21_34603249_C_G	0.469693	2.415e-05	2482	0.490574084778292	0.124111286416473	0.291866092924408	0.0738201388841656	0.0196283969966616	0.106824822046478
21_34089811_35134878	ENSG00000205929.5	C21orf62	Stomach	COVID19_HGI_B1_ALL_leave_23andme_20210107	21_34603249_C_G	0.0723152	7.499e-06	2361	0.328423533150733	0.135961973640006	0.339250008824547	0.140387981073886	0.0559765033108286	0.149565711809918
21_34089811_35134878	ENSG00000205929.5	C21orf62	Skin_Not_Sun_Exposed_Suprapubic	COVID19_HGI_B1_ALL_leave_UKBB_23andme_20210107	21_34603249_C_G	0.177213	9.552e-06	2183	0.418310339740605	0.0869012315051062	0.380366840269072	0.078983279860248	0.0354383086249686	0.158445540182076
21_34089811_35134878	ENSG00000205929.5	C21orf62	Adipose_Visceral_Omentum	COVID19_HGI_A2_ALL_eur_leave_ukbb_23andme_20210107	21_34615210_T_C	0.16393	4.27e-10	2668	0.000226038123092428	9.39310824546236e-05	0.662005244001011	0.275036394943449	0.0626383918499927	0.166542137655385
21_34089811_35134878	ENSG00000205929.5	C21orf62	Testis	COVID19_HGI_C2_ALL_eur_leave_ukbb_23andme_20210107	21_34611571_C_G	0.355267	3.045e-07	2622	0.425018571528977	0.136920093003853	0.313848161673107	0.101083321404036	0.0231298523900276	0.651895563400874
21_34089811_35134878	ENSG00000205929.5	C21orf62	Colon_Sigmoid	COVID19_HGI_A2_ALL_leave_23andme_20210107	21_34615210_T_C	0.643147	1.301e-14	2338	2.87032548430144e-08	6.96577545358368e-09	0.76921809660987	0.18663156173862	0.04415030598248	0.348217588660862
21_34089811_35134878	ENSG00000205929.5	C21orf62	Breast_Mammary_Tissue	COVID19_HGI_A2_ALL_eur_leave_ukbb_23andme_20210107	21_34615210_T_C	0.457083	4.27e-10	2668	0.000257077348898936	6.99045363606669e-05	0.752910839802819	0.204689629418469	0.0420725488934517	0.176841388514795
21_34089811_35134878	ENSG00000205929.5	C21orf62	Pancreas	COVID19_HGI_B2_ALL_eur_leave_23andme_20210107	21_34615210_T_C	0.675235	7.437e-17	2485	1.43123709772581e-10	4.75859351310833e-11	0.716542649816044	0.238191656106006	0.0452656938872408	0.204263659481438
21_34089811_35134878	ENSG00000205929.5	C21orf62	Adipose_Subcutaneous	COVID19_HGI_C2_ALL_leave_23andme_20210107	21_34611571_C_G	0.764934	3.657e-09	2513	0.0120610766782741	0.00290144182689332	0.766345444329302	0.184319544270725	0.0343724928948069	0.469280338545925
21_34089811_35134878	ENSG00000205929.5	C21orf62	Brain_Hippocampus	COVID19_HGI_A2_ALL_eur_leave_ukbb_23andme_20210107	21_34620451_G_A	0.130971	4.159e-10	2663	0.000246768395066011	6.40826663638761e-05	0.722718631598113	0.187591612136092	0.0893789052043652	0.164837077057075
21_34089811_35134878	ENSG00000205929.5	C21orf62	Cells_EBV-transformed_lymphocytes	COVID19_HGI_B1_ALL_leave_23andme_20210107	21_34603249_C_G	0.113856	7.499e-06	2355	0.381045059474144	0.0846391518804136	0.393405112563052	0.087331033396799	0.0535796426855916	0.14295537264212
21_34089811_35134878	ENSG00000205929.5	C21orf62	Brain_Hypothalamus	COVID19_HGI_B1_ALL_leave_UKBB_23andme_20210107	21_34603249_C_G	0.11485	9.552e-06	2181	0.412231517304807	0.0862594506017553	0.374818320633297	0.0783824304084273	0.0483082810517136	0.1607631741422
21_34089811_35134878	ENSG00000205929.5	C21orf62	Brain_Nucleus_accumbens_basal_ganglia	COVID19_HGI_B2_ALL_eur_leave_ukbb_23andme_20210107	21_34615210_T_C	0.744617	6.72e-15	2485	8.96138619326062e-09	2.36118965140827e-09	0.750893901078062	0.197797871620113	0.0513082159792486	0.185053621985855
21_34089811_35134878	ENSG00000205929.5	C21orf62	Nerve_Tibial	COVID19_HGI_A2_ALL_eur_leave_ukbb_23andme_20210107	21_34615210_T_C	0.302598	4.27e-10	2668	5.50153302768176e-05	0.000282969009700462	0.161125197136805	0.828730787585125	0.00980603093809257	0.176374547090989
21_34089811_35134878	ENSG00000205929.5	C21orf62	Brain_Putamen_basal_ganglia	COVID19_HGI_C2_ALL_eur_leave_ukbb_23andme_20210107	21_34611571_C_G	0.316505	3.045e-07	2617	0.445881818875858	0.11227402736285	0.329241249750685	0.0828739453303565	0.0297289586802513	0.659363771994941
21_34089811_35134878	ENSG00000205929.5	C21orf62	Brain_Amygdala	COVID19_HGI_A2_ALL_leave_23andme_20210107	21_34615210_T_C	0.551776	1.301e-14	2333	2.84870651989217e-08	6.63932068629446e-09	0.76342443354886	0.177868348436566	0.0587071828881884	0.349147070550091
21_34089811_35134878	ENSG00000205929.5	C21orf62	Cells_EBV-transformed_lymphocytes	COVID19_HGI_B2_ALL_eur_leave_ukbb_23andme_20210107	21_34617729_A_G	0.0599384	7.394e-15	2480	8.54742837203747e-09	2.00201603258557e-09	0.716207481302966	0.167637091269233	0.116155416878356	0.187057436517625
21_34089811_35134878	ENSG00000205929.5	C21orf62	Testis	COVID19_HGI_C2_ALL_eur_leave_23andme_20210107	21_34611571_C_G	0.355267	3.958e-09	2622	0.0146722108367713	0.0047266651551623	0.702726786573997	0.226332487977463	0.0515418494566075	0.592135833335098
21_34089811_35134878	ENSG00000205929.5	C21orf62	Liver	COVID19_HGI_A2_ALL_leave_23andme_20210107	21_34615210_T_C	0.141769	1.301e-14	2338	2.78387640221685e-08	6.09159442266807e-09	0.746050620050687	0.163157756100987	0.0907915899179689	0.337644797629246
21_34089811_35134878	ENSG00000205929.5	C21orf62	Skin_Not_Sun_Exposed_Suprapubic	COVID19_HGI_A2_ALL_eur_leave_ukbb_23andme_20210107	21_34615210_T_C	0.170322	4.27e-10	2668	0.000257574009806048	6.49982935026683e-05	0.754365426845485	0.190307623666264	0.0550043771849415	0.208599204099992
21_34089811_35134878	ENSG00000205929.5	C21orf62	Brain_Cerebellar_Hemisphere	COVID19_HGI_A2_ALL_leave_UKBB_23andme_20210107	21_34615210_T_C	0.0595519	2.306e-12	2339	2.88526446492707e-06	6.45832214732961e-07	0.712443947093478	0.159343915289791	0.128208606520052	0.307620991515604
21_34089811_35134878	ENSG00000205929.5	C21orf62	Brain_Putamen_basal_ganglia	COVID19_HGI_C2_ALL_leave_23andme_20210107	21_34611571_C_G	0.316505	3.657e-09	2512	0.0116488955875354	0.0028113205475652	0.74015592271974	0.178560887980877	0.0668229731642823	0.464125607492186
21_34089811_35134878	ENSG00000205929.5	C21orf62	Artery_Coronary	COVID19_HGI_A2_ALL_eur_leave_23andme_20210107	21_34615210_T_C	0.461297	2.437e-12	2663	2.5237450993362e-06	7.19102580615696e-07	0.740135821444206	0.210841366844025	0.0490195688640886	0.201228079843726
21_34089811_35134878	ENSG00000205929.5	C21orf62	Cells_EBV-transformed_lymphocytes	COVID19_HGI_C2_ALL_eur_leave_ukbb_23andme_20210107	21_34611571_C_G	0.0751318	3.045e-07	2612	0.439276040187201	0.108355774057573	0.324358951293788	0.0799612446293678	0.0480479898320698	0.721771718650785
21_34089811_35134878	ENSG00000205929.5	C21orf62	Vagina	COVID19_HGI_B1_ALL_leave_UKBB_23andme_20210107	21_34603249_C_G	0.431469	9.552e-06	2182	0.417632139708829	0.0907760335381312	0.379742814280876	0.0825111161718625	0.0293378963003009	0.162622540000999
21_34089811_35134878	ENSG00000205929.5	C21orf62	Ovary	COVID19_HGI_A2_ALL_eur_leave_ukbb_23andme_20210107	21_34620451_G_A	0.68191	4.159e-10	2663	0.000258266234343037	6.56678287134829e-05	0.756392755946841	0.192272503973164	0.0510108060169384	0.164378252962803
21_34089811_35134878	ENSG00000205929.5	C21orf62	Brain_Frontal_Cortex_BA9	COVID19_HGI_B2_ALL_eur_leave_ukbb_23andme_20210107	21_34615210_T_C	0.503218	6.72e-15	2485	9.00612378810303e-09	2.26477438194453e-09	0.75464256075995	0.189714693466277	0.0556427345028767	0.194159492553285
21_34089811_35134878	ENSG00000205929.5	C21orf62	Artery_Coronary	COVID19_HGI_C2_ALL_leave_23andme_20210107	21_34611571_C_G	0.478751	3.657e-09	2512	0.0115424432440607	0.00311706067686896	0.733392109280097	0.198000108061482	0.0539482787374908	0.456036555932372
21_34089811_35134878	ENSG00000205929.5	C21orf62	Pituitary	COVID19_HGI_C2_ALL_leave_23andme_20210107	21_34611571_C_G	0.0353041	3.657e-09	2511	0.0103177818249472	0.0027600102567262	0.65557855978288	0.175211362374341	0.156132285761105	0.491875192020226
21_34089811_35134878	ENSG00000205929.5	C21orf62	Testis	COVID19_HGI_B2_ALL_eur_leave_23andme_20210107	21_34615210_T_C	0.294043	7.437e-17	2487	1.4453785035851e-10	4.44793612658687e-11	0.723622483368898	0.222630247117168	0.0537472693249164	0.241156854220948
21_34089811_35134878	ENSG00000205929.5	C21orf62	Brain_Amygdala	COVID19_HGI_B2_ALL_eur_leave_23andme_20210107	21_34615210_T_C	0.551776	7.437e-17	2469	1.50835201134955e-10	3.73174965658362e-11	0.755149897096078	0.186770349416633	0.0580797532991389	0.232044659758465
21_34089811_35134878	ENSG00000205929.5	C21orf62	Artery_Aorta	COVID19_HGI_C2_ALL_eur_leave_ukbb_23andme_20210107	21_34611571_C_G	0.908287	3.045e-07	2624	0.45084332074205	0.114373233829442	0.33292228989915	0.0844407431176514	0.0174204124117063	0.637378051206396
21_34089811_35134878	ENSG00000205929.5	C21orf62	Artery_Aorta	COVID19_HGI_B1_ALL_eur_leave_ukbb_23andme_20210107	21_34603249_C_G	0.811889	2.415e-05	2482	0.49731567564147	0.118695370938172	0.29587698923219	0.0706000670554819	0.0175118971326857	0.0999033907103325
21_34089811_35134878	ENSG00000205929.5	C21orf62	Heart_Left_Ventricle	COVID19_HGI_B1_ALL_leave_23andme_20210107	21_34603249_C_G	0.25781	7.499e-06	2361	0.37523827172989	0.100212146491433	0.387607994391948	0.103482178631537	0.0334594087551921	0.138124526448629
21_34089811_35134878	ENSG00000205929.5	C21orf62	Brain_Hypothalamus	COVID19_HGI_A2_ALL_leave_UKBB_23andme_20210107	21_34615210_T_C	0.120816	2.306e-12	2339	2.99034648548364e-06	6.68357081976094e-07	0.738391325714719	0.164937409283066	0.0966676062986466	0.303546553737836
21_34089811_35134878	ENSG00000205929.5	C21orf62	Stomach	COVID19_HGI_B1_ALL_eur_leave_23andme_20210107	21_34604557_G_A	0.0629504	4.911e-05	2481	0.501077298673001	0.214205195051376	0.178283562622406	0.0761840695674912	0.0302498740857268	0.0870625098072906
21_34089811_35134878	ENSG00000205929.5	C21orf62	Artery_Coronary	COVID19_HGI_C2_ALL_leave_UKBB_23andme_20210107	21_34611571_C_G	0.478751	2.496e-07	2444	0.370023608656443	0.0975283875898067	0.398385349524238	0.104974700641359	0.0290879535881539	0.515914474667658
21_34089811_35134878	ENSG00000205929.5	C21orf62	Breast_Mammary_Tissue	COVID19_HGI_B1_ALL_leave_UKBB_23andme_20210107	21_34603249_C_G	0.469693	9.552e-06	2183	0.417942759123961	0.0935472812096608	0.380032601632313	0.0850384885778685	0.0234388694561964	0.157035034989562
21_34089811_35134878	ENSG00000205929.5	C21orf62	Brain_Caudate_basal_ganglia	COVID19_HGI_A2_ALL_eur_leave_23andme_20210107	21_34615210_T_C	0.188847	2.437e-12	2660	2.52409616985856e-06	6.49756379667863e-07	0.740238779600095	0.190484031864176	0.0692740146831791	0.209206688298491
21_34089811_35134878	ENSG00000205929.5	C21orf62	Skin_Sun_Exposed_Lower_leg	COVID19_HGI_C2_ALL_leave_23andme_20210107	21_34611571_C_G	0.430171	3.657e-09	2513	0.00851194097396695	0.00649363666776369	0.540837883864023	0.412565809172335	0.0315907293219116	0.437676259095414
21_34089811_35134878	ENSG00000205929.5	C21orf62	Skin_Not_Sun_Exposed_Suprapubic	COVID19_HGI_A2_ALL_leave_23andme_20210107	21_34615210_T_C	0.170322	1.301e-14	2338	2.8674989334459e-08	6.31273016907819e-09	0.768460609669463	0.169112334225579	0.0624270211172386	0.406114040155525
21_34089811_35134878	ENSG00000205929.5	C21orf62	Colon_Transverse	COVID19_HGI_B2_ALL_leave_UKBB_23andme_20210107	21_34615210_T_C	0.481857	1.461e-15	2174	1.31229137020673e-09	2.18080726795032e-09	0.36733623703275	0.610428731647619	0.022235027826533	0.242004470623402
21_34089811_35134878	ENSG00000205929.5	C21orf62	Ovary	COVID19_HGI_B2_ALL_leave_23andme_20210107	21_34615210_T_C	0.976661	4.108e-18	2357	1.14362096254866e-11	2.56964852863564e-12	0.775106486025477	0.174111051447256	0.0507824625132612	0.279154889184449
21_34089811_35134878	ENSG00000205929.5	C21orf62	Brain_Putamen_basal_ganglia	COVID19_HGI_B1_ALL_leave_23andme_20210107	21_34603249_C_G	0.316505	7.499e-06	2361	0.386822095661257	0.0880001591200935	0.399573678864182	0.0908663450106035	0.0347377213438645	0.149532281557988
21_34089811_35134878	ENSG00000205929.5	C21orf62	Cells_EBV-transformed_lymphocytes	COVID19_HGI_A2_ALL_leave_23andme_20210107	21_34615210_T_C	0.0857232	1.301e-14	2332	2.73117939913902e-08	5.97062179341284e-09	0.731928358086958	0.159898430833222	0.108173177797405	0.350009902069243
21_34089811_35134878	ENSG00000205929.5	C21orf62	Thyroid	COVID19_HGI_A2_ALL_leave_UKBB_23andme_20210107	21_34615210_T_C	0.911435	2.306e-12	2340	1.07390657207171e-09	4.04867530895264e-06	0.000265174387436873	0.99971916592632	1.16099370276043e-05	0.302330097143483
21_34089811_35134878	ENSG00000205929.5	C21orf62	Minor_Salivary_Gland	COVID19_HGI_A2_ALL_leave_23andme_20210107	21_34615210_T_C	0.990914	1.301e-14	2335	2.88896293658194e-08	6.2736056768833e-09	0.774212744654076	0.168068545891909	0.0577186742907813	0.336184422326846
21_34089811_35134878	ENSG00000205929.5	C21orf62	Uterus	COVID19_HGI_B1_ALL_eur_leave_ukbb_23andme_20210107	21_34603249_C_G	0.516435	2.415e-05	2471	0.482687862931918	0.129623093847228	0.286966076250908	0.0770394321750128	0.0236835347949343	0.108463714296587
21_34089811_35134878	ENSG00000205929.5	C21orf62	Pituitary	COVID19_HGI_A2_ALL_eur_leave_ukbb_23andme_20210107	21_34615210_T_C	0.0277825	4.27e-10	2666	0.000224835937487225	6.35857505657493e-05	0.658484361060524	0.186070509891069	0.155156707360353	0.190865022234629
21_34089811_35134878	ENSG00000205929.5	C21orf62	Brain_Cortex	COVID19_HGI_B1_ALL_leave_23andme_20210107	21_34603249_C_G	0.501617	7.499e-06	2360	0.381983115188046	0.0954244091726489	0.394564223279697	0.0985378451374267	0.0294904072221816	0.14043377784977
21_34089811_35134878	ENSG00000205929.5	C21orf62	Ovary	COVID19_HGI_A2_ALL_eur_leave_23andme_20210107	21_34615210_T_C	0.976661	2.437e-12	2660	2.58186373203147e-06	6.55822399460819e-07	0.757180206234176	0.192281745749659	0.0505348103300329	0.18042804441727
21_34089811_35134878	ENSG00000205929.5	C21orf62	Colon_Transverse	COVID19_HGI_B2_ALL_eur_leave_23andme_20210107	21_34615210_T_C	0.481857	7.437e-17	2489	7.25990658201309e-11	1.22856757490225e-10	0.363464076494286	0.615055551237402	0.021480372072858	0.236270717181192
21_34089811_35134878	ENSG00000205929.5	C21orf62	Esophagus_Mucosa	COVID19_HGI_B1_ALL_leave_UKBB_23andme_20210107	21_34177347_C_T	1.03925e-10	0.1937	2183	5.53951890077321e-05	0.519265369040111	5.03704809736354e-05	0.472156111572403	0.00847275371750434	0.0613302173953102
21_34089811_35134878	ENSG00000205929.5	C21orf62	Pancreas	COVID19_HGI_B1_ALL_eur_leave_23andme_20210107	21_34603249_C_G	0.54116	4.743e-05	2477	0.545903858455328	0.181279785610944	0.194071088114264	0.0644314025401403	0.0143138652793243	0.0686331594218365
21_34089811_35134878	ENSG00000205929.5	C21orf62	Ovary	COVID19_HGI_B1_ALL_leave_UKBB_23andme_20210107	21_34603249_C_G	0.937275	9.552e-06	2181	0.421739805168836	0.0881981080384027	0.383467455669788	0.0801678153920578	0.0264268157309152	0.149065340851983
21_34089811_35134878	ENSG00000205929.5	C21orf62	Adrenal_Gland	COVID19_HGI_B2_ALL_eur_leave_ukbb_23andme_20210107	21_34615210_T_C	0.527347	6.72e-15	2489	9.22949228647439e-09	2.07959234004798e-09	0.773359089598773	0.174201093207299	0.0524398058848433	0.184843669521282
21_34089811_35134878	ENSG00000205929.5	C21orf62	Brain_Hypothalamus	COVID19_HGI_A2_ALL_eur_leave_23andme_20210107	21_34615210_T_C	0.120816	2.437e-12	2659	2.45781685554454e-06	6.27752229169124e-07	0.720801121281899	0.184004983151934	0.0951908099970824	0.18069215500254
21_34089811_35134878	ENSG00000205929.5	C21orf62	Brain_Spinal_cord_cervical_c-1	COVID19_HGI_A2_ALL_leave_UKBB_23andme_20210107	21_34615210_T_C	0.490637	2.306e-12	2335	3.11467642161676e-06	6.72638597864449e-07	0.769091492624377	0.166026411186877	0.0648783088737276	0.297864637844257
21_34089811_35134878	ENSG00000205929.5	C21orf62	Brain_Nucleus_accumbens_basal_ganglia	COVID19_HGI_A2_ALL_leave_23andme_20210107	21_34615210_T_C	0.744617	1.301e-14	2338	2.83266317441995e-08	7.05630989961975e-09	0.759124979825931	0.189050118441515	0.0518248663496123	0.339237628374283
21_34089811_35134878	ENSG00000205929.5	C21orf62	Colon_Sigmoid	COVID19_HGI_B2_ALL_leave_23andme_20210107	21_34615210_T_C	0.643147	4.108e-18	2360	1.13287406859937e-11	2.77222557585645e-12	0.767822615339727	0.187847471211242	0.0443299134349294	0.282861198357419
21_34089811_35134878	ENSG00000205929.5	C21orf62	Brain_Hippocampus	COVID19_HGI_C2_ALL_leave_23andme_20210107	21_34611571_C_G	0.130971	3.657e-09	2512	0.0113475653325709	0.00277630463812791	0.721009779692845	0.17631429179654	0.0885520585399161	0.480980695147379
21_34089811_35134878	ENSG00000205929.5	C21orf62	Adrenal_Gland	COVID19_HGI_C2_ALL_eur_leave_23andme_20210107	21_34611571_C_G	0.536904	3.958e-09	2624	0.0156926374652225	0.00372595492510914	0.751600281415263	0.178404369166424	0.050576757027981	0.596836309058034
21_34089811_35134878	ENSG00000205929.5	C21orf62	Heart_Atrial_Appendage	COVID19_HGI_C2_ALL_leave_UKBB_23andme_20210107	21_34611571_C_G	0.848282	2.496e-07	2445	0.386054869408447	0.0851984669352645	0.415646346462055	0.0917076186725134	0.0213926985217198	0.525395602163713
21_34089811_35134878	ENSG00000205929.5	C21orf62	Brain_Frontal_Cortex_BA9	COVID19_HGI_B2_ALL_eur_leave_23andme_20210107	21_34615210_T_C	0.503218	7.437e-17	2485	1.50724458540254e-10	3.79027537779743e-11	0.754595469095469	0.189702792298316	0.0557017384175896	0.236115135232159
21_34089811_35134878	ENSG00000205929.5	C21orf62	Artery_Tibial	COVID19_HGI_A2_ALL_eur_leave_23andme_20210107	21_34615210_T_C	0.815873	2.437e-12	2665	2.45574843177345e-06	8.47872918630013e-07	0.720194517283954	0.248623536739017	0.0311786423556782	0.186688495841619
21_34089811_35134878	ENSG00000205929.5	C21orf62	Brain_Frontal_Cortex_BA9	COVID19_HGI_C2_ALL_leave_23andme_20210107	21_34611571_C_G	0.612226	3.657e-09	2512	0.0116807493297071	0.00296803513475658	0.742179902509739	0.188530523122209	0.054640789903588	0.463229656897891
21_34089811_35134878	ENSG00000205929.5	C21orf62	Pancreas	COVID19_HGI_B2_ALL_leave_UKBB_23andme_20210107	21_34615210_T_C	0.675235	1.461e-15	2174	2.62075289971414e-09	7.94497708432651e-10	0.733600426117259	0.222351530543219	0.0440480399242718	0.225454194424633
21_34089811_35134878	ENSG00000205929.5	C21orf62	Uterus	COVID19_HGI_C2_ALL_eur_leave_23andme_20210107	21_34611571_C_G	0.563791	3.958e-09	2612	0.0150535187510606	0.00428039298560357	0.720988254215652	0.204954691405687	0.054723142641997	0.597016561361565
21_34089811_35134878	ENSG00000205929.5	C21orf62	Artery_Coronary	COVID19_HGI_B1_ALL_eur_leave_ukbb_23andme_20210107	21_34603249_C_G	0.478751	2.415e-05	2480	0.483969219122048	0.12941855641035	0.287892915540412	0.0769638958595415	0.021755413067649	0.109820551746751
21_34089811_35134878	ENSG00000205929.5	C21orf62	Nerve_Tibial	COVID19_HGI_B2_ALL_leave_UKBB_23andme_20210107	21_34615210_T_C	0.302598	1.461e-15	2174	5.83982812779657e-10	2.9496600352646e-09	0.163468307274234	0.825657145897391	0.0108745432947316	0.244059548318482
21_34089811_35134878	ENSG00000205929.5	C21orf62	Adipose_Visceral_Omentum	COVID19_HGI_C2_ALL_eur_leave_ukbb_23andme_20210107	21_34611571_C_G	0.202981	3.045e-07	2624	0.39506985538218	0.162692050654923	0.291736740620839	0.120108483676795	0.0303928696652629	0.565598658031825
21_34089811_35134878	ENSG00000205929.5	C21orf62	Brain_Putamen_basal_ganglia	COVID19_HGI_B1_ALL_eur_leave_23andme_20210107	21_34603249_C_G	0.316505	4.743e-05	2474	0.584749972314202	0.139300779053976	0.207926083768141	0.049514226120509	0.0185089387431715	0.0831909784270462
21_34089811_35134878	ENSG00000205929.5	C21orf62	Adrenal_Gland	COVID19_HGI_B2_ALL_leave_23andme_20210107	21_34615210_T_C	0.527347	4.108e-18	2360	1.15388626931122e-11	2.44777872161764e-12	0.782063953677147	0.165849836333724	0.052086209975143	0.281644585002518
21_34089811_35134878	ENSG00000205929.5	C21orf62	Brain_Caudate_basal_ganglia	COVID19_HGI_C2_ALL_leave_23andme_20210107	21_34611571_C_G	0.227087	3.657e-09	2512	0.0115924549185887	0.00281839134134215	0.736569707618924	0.179006956178642	0.0700124899425028	0.484085731779671
21_34089811_35134878	ENSG00000205929.5	C21orf62	Brain_Amygdala	COVID19_HGI_B1_ALL_eur_leave_ukbb_23andme_20210107	21_34603249_C_G	0.606241	2.415e-05	2458	0.491621645234305	0.121126940999468	0.29189234614943	0.0718936833681984	0.023465384248598	0.110952771224871
21_34089811_35134878	ENSG00000205929.5	C21orf62	Adrenal_Gland	COVID19_HGI_C2_ALL_leave_23andme_20210107	21_34611571_C_G	0.536904	3.657e-09	2513	0.0119886896781255	0.00271760823711545	0.761746066572877	0.172622439507554	0.0509251960043287	0.467733027956241
21_34089811_35134878	ENSG00000205929.5	C21orf62	Liver	COVID19_HGI_B2_ALL_eur_leave_ukbb_23andme_20210107	21_34615210_T_C	0.141769	6.72e-15	2487	8.81423107929457e-09	2.05939254410521e-09	0.738563456300206	0.172471983941128	0.0889645488850408	0.186245257660367
21_34089811_35134878	ENSG00000205929.5	C21orf62	Heart_Left_Ventricle	COVID19_HGI_A2_ALL_leave_23andme_20210107	21_34615210_T_C	0.272156	1.301e-14	2338	2.77542785478229e-08	7.4617273535725e-09	0.743786495089154	0.199910416530686	0.0563030531641547	0.359638089630863
21_34089811_35134878	ENSG00000205929.5	C21orf62	Brain_Cerebellar_Hemisphere	COVID19_HGI_B2_ALL_leave_23andme_20210107	21_34615210_T_C	0.0595519	4.108e-18	2359	1.0575139674206e-11	2.38473845990672e-12	0.716746161580931	0.161507526697481	0.121746311708629	0.297230508659832
21_34089811_35134878	ENSG00000205929.5	C21orf62	Breast_Mammary_Tissue	COVID19_HGI_B2_ALL_leave_UKBB_23andme_20210107	21_34615210_T_C	0.457083	1.461e-15	2174	2.78551215977993e-09	6.20785513452756e-10	0.779719792580313	0.173723552405998	0.0465566516073905	0.250324620403132
21_34089811_35134878	ENSG00000205929.5	C21orf62	Brain_Hypothalamus	COVID19_HGI_B1_ALL_eur_leave_ukbb_23andme_20210107	21_34603249_C_G	0.11485	2.415e-05	2474	0.487885888777112	0.115788366947646	0.290140511403247	0.0688207369034033	0.0373644959685915	0.119388388848086
21_34089811_35134878	ENSG00000205929.5	C21orf62	Brain_Spinal_cord_cervical_c-1	COVID19_HGI_B2_ALL_leave_UKBB_23andme_20210107	21_34615210_T_C	0.490637	1.461e-15	2170	2.78722363928194e-09	5.58524385086547e-10	0.780198869447306	0.156278468583795	0.0635226586231501	0.240204271350336
21_34089811_35134878	ENSG00000205929.5	C21orf62	Brain_Cerebellar_Hemisphere	COVID19_HGI_B1_ALL_leave_23andme_20210107	21_34603249_C_G	0.0747336	7.499e-06	2359	0.374502022567202	0.0847060756791121	0.386826264116322	0.0874270738292348	0.0665385638081287	0.137514572150905
21_34089811_35134878	ENSG00000205929.5	C21orf62	Vagina	COVID19_HGI_B2_ALL_eur_leave_23andme_20210107	21_34615210_T_C	0.453704	7.437e-17	2486	1.51452689112519e-10	3.72859869064185e-11	0.758241323893089	0.186615534284101	0.0551431416340727	0.24700261725067
21_34089811_35134878	ENSG00000205929.5	C21orf62	Spleen	COVID19_HGI_B1_ALL_leave_23andme_20210107	21_34603249_C_G	0.325151	7.499e-06	2361	0.379490906066687	0.0955608002476771	0.392000816740715	0.0986766894664758	0.0342707874784455	0.138981044049467
21_34089811_35134878	ENSG00000205929.5	C21orf62	Minor_Salivary_Gland	COVID19_HGI_B1_ALL_eur_leave_23andme_20210107	21_34603249_C_G	0.929131	4.743e-05	2468	0.58890429110691	0.136521795465336	0.20934866069129	0.0485152084141385	0.016710044322326	0.0763130723648128
21_34089811_35134878	ENSG00000205929.5	C21orf62	Uterus	COVID19_HGI_B1_ALL_leave_UKBB_23andme_20210107	21_34603249_C_G	0.516435	9.552e-06	2176	0.409938287355805	0.0982065951048691	0.372670873855934	0.08924871627215	0.0299355274112428	0.150162048897624
21_34089811_35134878	ENSG00000205929.5	C21orf62	Small_Intestine_Terminal_Ileum	COVID19_HGI_B1_ALL_eur_leave_23andme_20210107	21_34603249_C_G	0.0591125	4.743e-05	2475	0.56274964905039	0.151928923454501	0.199020993002937	0.0536982980299001	0.0326021364622719	0.0929970728444108
21_34089811_35134878	ENSG00000205929.5	C21orf62	Uterus	COVID19_HGI_B2_ALL_leave_UKBB_23andme_20210107	21_34615210_T_C	0.590792	1.461e-15	2172	2.71381122146944e-09	6.4942029187433e-10	0.759649285779208	0.181726924519316	0.0586237863382449	0.229798702508863
21_34089811_35134878	ENSG00000205929.5	C21orf62	Small_Intestine_Terminal_Ileum	COVID19_HGI_C2_ALL_eur_leave_23andme_20210107	21_34611571_C_G	0.0591125	3.958e-09	2620	0.014038318852213	0.00400774379680024	0.672366277969421	0.191833419406777	0.117754239974789	0.628751354200352
21_34089811_35134878	ENSG00000205929.5	C21orf62	Ovary	COVID19_HGI_B1_ALL_eur_leave_23andme_20210107	21_34603249_C_G	0.937275	4.743e-05	2477	0.586902081491348	0.139394979208544	0.208769182966107	0.0495693565216012	0.0153643998123995	0.0739469430409184
21_34089811_35134878	ENSG00000205929.5	C21orf62	Artery_Aorta	COVID19_HGI_B2_ALL_leave_23andme_20210107	21_34615210_T_C	0.90012	4.108e-18	2360	1.15377831163384e-11	2.63664236867642e-12	0.78199078372076	0.178663097104349	0.0393461191607147	0.277997611474198
21_34089811_35134878	ENSG00000205929.5	C21orf62	Small_Intestine_Terminal_Ileum	COVID19_HGI_B2_ALL_leave_UKBB_23andme_20210107	21_34615210_T_C	0.0565906	1.461e-15	2174	2.50219032883275e-09	5.96803062088249e-10	0.700412424100879	0.166924284623157	0.132663288176971	0.23475882540755
21_34089811_35134878	ENSG00000205929.5	C21orf62	Adipose_Subcutaneous	COVID19_HGI_B2_ALL_eur_leave_23andme_20210107	21_34615210_T_C	0.766081	7.437e-17	2489	1.55834994250245e-10	3.70715657700437e-11	0.780181144630539	0.185562931375954	0.0342559238005982	0.232469079027397
21_34089811_35134878	ENSG00000205929.5	C21orf62	Pancreas	COVID19_HGI_C2_ALL_eur_leave_ukbb_23andme_20210107	21_34611571_C_G	0.455603	3.045e-07	2620	0.419167266024932	0.144672494218241	0.309521673735844	0.1068092964363	0.0198292695846834	0.67761724925813
21_34089811_35134878	ENSG00000205929.5	C21orf62	Testis	COVID19_HGI_B2_ALL_eur_leave_ukbb_23andme_20210107	21_34615210_T_C	0.294043	6.72e-15	2487	8.63706867026723e-09	2.65792867895875e-09	0.723718635468877	0.222659962366026	0.0536213908700991	0.198574308156866
21_34089811_35134878	ENSG00000205929.5	C21orf62	Uterus	COVID19_HGI_C2_ALL_leave_UKBB_23andme_20210107	21_34611571_C_G	0.563791	2.496e-07	2437	0.368526149515251	0.098510415254023	0.39675727771478	0.106026674920137	0.0301794825958087	0.520842722583359
21_34089811_35134878	ENSG00000205929.5	C21orf62	Artery_Tibial	COVID19_HGI_B2_ALL_eur_leave_23andme_20210107	21_34615210_T_C	0.815873	7.437e-17	2489	1.45904007738033e-10	4.75245857593898e-11	0.730462091078508	0.237898139059805	0.0316397696682587	0.230540198758796
21_34089811_35134878	ENSG00000205929.5	C21orf62	Lung	COVID19_HGI_C2_ALL_leave_UKBB_23andme_20210107	21_34611571_C_G	0.623105	2.496e-07	2445	0.23180698160941	0.243486305441863	0.249575209705256	0.262136770209785	0.0129947330336863	0.495102590979973
21_34089811_35134878	ENSG00000205929.5	C21orf62	Pancreas	COVID19_HGI_A2_ALL_eur_leave_23andme_20210107	21_34615210_T_C	0.675235	2.437e-12	2661	2.41618827076049e-06	8.4277886398003e-07	0.708592754229744	0.247116500296914	0.0442874865062069	0.167100046556908
21_34089811_35134878	ENSG00000205929.5	C21orf62	Artery_Coronary	COVID19_HGI_C2_ALL_eur_leave_23andme_20210107	21_34611571_C_G	0.478751	3.958e-09	2622	0.0151298333437215	0.00425174268259468	0.724644630751543	0.203585182027211	0.0523886111949295	0.595974950086413
21_34089811_35134878	ENSG00000205929.5	C21orf62	Thyroid	COVID19_HGI_C2_ALL_leave_UKBB_23andme_20210107	21_34151161_A_G	8.79566e-11	0.2985	2445	0.000127592145649093	0.48102946031967	0.000137372206333165	0.517900025564868	0.000805549763480634	0.219711325574015
21_34089811_35134878	ENSG00000205929.5	C21orf62	Brain_Amygdala	COVID19_HGI_C2_ALL_eur_leave_23andme_20210107	21_34611571_C_G	0.606241	3.958e-09	2603	0.0153284675529852	0.00398982728479465	0.734156628593971	0.191037205377629	0.0554878711906205	0.611551502134498
21_34089811_35134878	ENSG00000205929.5	C21orf62	Thyroid	COVID19_HGI_A2_ALL_eur_leave_ukbb_23andme_20210107	21_34620451_G_A	0.796201	4.159e-10	2668	9.05109584409986e-08	0.000341233310477139	0.000265082404276546	0.999381144468729	1.24493055569984e-05	0.152154440030514
21_34089811_35134878	ENSG00000205929.5	C21orf62	Brain_Anterior_cingulate_cortex_BA24	COVID19_HGI_B2_ALL_eur_leave_23andme_20210107	21_34615210_T_C	0.814249	7.437e-17	2481	1.53860052831596e-10	3.52598548682751e-11	0.770293686014495	0.176473702580647	0.0532326112157395	0.225672308461602
21_34089811_35134878	ENSG00000205929.5	C21orf62	Prostate	COVID19_HGI_B1_ALL_leave_UKBB_23andme_20210107	21_34603249_C_G	0.623344	9.552e-06	2180	0.418358775973939	0.0917037960724153	0.380381430765016	0.0833529996387575	0.0262029975498726	0.154151939644623
21_34089811_35134878	ENSG00000205929.5	C21orf62	Brain_Nucleus_accumbens_basal_ganglia	COVID19_HGI_B1_ALL_eur_leave_23andme_20210107	21_34603249_C_G	0.690651	4.743e-05	2475	0.575621426538793	0.150468594707609	0.204688865012957	0.0534903488402155	0.0157307649004259	0.0741060300521213
21_34089811_35134878	ENSG00000205929.5	C21orf62	Skin_Sun_Exposed_Lower_leg	COVID19_HGI_A2_ALL_eur_leave_23andme_20210107	21_34615210_T_C	0.403095	2.437e-12	2665	1.8654595941311e-06	1.4498550552933e-06	0.547081188987157	0.425169578111484	0.0277459175867095	0.204094969222178
21_34089811_35134878	ENSG00000205929.5	C21orf62	Brain_Amygdala	COVID19_HGI_C2_ALL_eur_leave_ukbb_23andme_20210107	21_34611571_C_G	0.606241	3.045e-07	2603	0.444981785707253	0.115823741917743	0.328538335572263	0.0854896581988285	0.0251664786039132	0.667589260339505
21_34089811_35134878	ENSG00000205929.5	C21orf62	Brain_Substantia_nigra	COVID19_HGI_C2_ALL_eur_leave_23andme_20210107	21_34611571_C_G	0.566545	3.958e-09	2592	0.0154120979482379	0.00384846047306649	0.738161005722155	0.184263343309936	0.0583150925466042	0.613558074490322
21_34089811_35134878	ENSG00000205929.5	C21orf62	Cells_EBV-transformed_lymphocytes	COVID19_HGI_B1_ALL_leave_UKBB_23andme_20210107	21_34603249_C_G	0.113856	9.552e-06	2178	0.412562115238487	0.0848426408485625	0.375085419736416	0.0770852026665971	0.050424621509938	0.155610869937823
21_34089811_35134878	ENSG00000205929.5	C21orf62	Liver	COVID19_HGI_C2_ALL_eur_leave_23andme_20210107	21_34611571_C_G	0.139582	3.958e-09	2621	0.0149397059907736	0.00369270389139491	0.715537842696791	0.176773150584386	0.0890565968366547	0.586256273028698
21_34089811_35134878	ENSG00000205929.5	C21orf62	Brain_Cerebellum	COVID19_HGI_B1_ALL_eur_leave_23andme_20210107	21_34603249_C_G	0.50224	4.743e-05	2480	0.591016545167735	0.134283395520927	0.210256624078098	0.0477551950392515	0.0166882401939875	0.0739152895437209
21_34089811_35134878	ENSG00000205929.5	C21orf62	Minor_Salivary_Gland	COVID19_HGI_C2_ALL_leave_UKBB_23andme_20210107	21_34611571_C_G	0.929131	2.496e-07	2441	0.380304975192159	0.0866488005975029	0.409445800382469	0.0932579125132201	0.0303425113146486	0.522135574069019
21_34089811_35134878	ENSG00000205929.5	C21orf62	Colon_Transverse	COVID19_HGI_B1_ALL_leave_UKBB_23andme_20210107	21_34603249_C_G	0.466506	9.552e-06	2183	0.193777852037753	0.322289796217093	0.176200926181824	0.293041301544934	0.0146901240183969	0.117081955130584
21_34089811_35134878	ENSG00000205929.5	C21orf62	Esophagus_Muscularis	COVID19_HGI_B2_ALL_leave_UKBB_23andme_20210107	21_34615210_T_C	0.0132582	1.461e-15	2174	3.8286180400896e-13	3.57180772853319e-09	0.000107170570180665	0.999819357026381	7.34688312487468e-05	0.180340370036293
21_34089811_35134878	ENSG00000205929.5	C21orf62	Skin_Sun_Exposed_Lower_leg	COVID19_HGI_B2_ALL_eur_leave_ukbb_23andme_20210107	21_34615210_T_C	0.403095	6.72e-15	2489	6.58850013569205e-09	5.02208686115442e-09	0.55206465411182	0.420784352216231	0.0271509820613613	0.213593864018793
21_34089811_35134878	ENSG00000205929.5	C21orf62	Brain_Cerebellum	COVID19_HGI_A2_ALL_leave_23andme_20210107	21_34615210_T_C	0.545743	1.301e-14	2337	2.90316258477496e-08	6.10796958426909e-09	0.778018106247178	0.163629032575313	0.0583528260379142	0.314581829791715
21_34089811_35134878	ENSG00000205929.5	C21orf62	Brain_Anterior_cingulate_cortex_BA24	COVID19_HGI_A2_ALL_leave_23andme_20210107	21_34615210_T_C	0.814249	1.301e-14	2337	2.90749019618599e-08	6.23435453532361e-09	0.779177862180995	0.167020572281387	0.0538015302283614	0.339791174647877
21_34089811_35134878	ENSG00000205929.5	C21orf62	Adipose_Subcutaneous	COVID19_HGI_A2_ALL_leave_UKBB_23andme_20210107	21_34615210_T_C	0.766081	2.306e-12	2340	3.19417721199678e-06	7.14189311601519e-07	0.788722229273689	0.176316242888172	0.0349576194716157	0.310406730973257
21_34089811_35134878	ENSG00000205929.5	C21orf62	Brain_Caudate_basal_ganglia	COVID19_HGI_B1_ALL_eur_leave_23andme_20210107	21_34603249_C_G	0.227087	4.743e-05	2474	0.582870780754531	0.140275336507581	0.207262589774145	0.0498606725254607	0.0197306204382824	0.0854210488917222
21_34089811_35134878	ENSG00000205929.5	C21orf62	Prostate	COVID19_HGI_C2_ALL_leave_UKBB_23andme_20210107	21_34611571_C_G	0.742127	2.496e-07	2442	0.375908553316324	0.0928869162843691	0.404716117809428	0.099978749121546	0.0265096634683326	0.522748369654087
21_34089811_35134878	ENSG00000205929.5	C21orf62	Thyroid	COVID19_HGI_B2_ALL_leave_UKBB_23andme_20210107	21_34615210_T_C	0.911435	1.461e-15	2174	9.47460724196979e-13	3.57146415234322e-09	0.000265212943607191	0.999723245204952	1.15382790283924e-05	0.236808326469424
21_34089811_35134878	ENSG00000205929.5	C21orf62	Ovary	COVID19_HGI_B1_ALL_leave_23andme_20210107	21_34603249_C_G	0.937275	7.499e-06	2358	0.390536510984156	0.0878959083925285	0.403388953957198	0.0907611196626189	0.0274175070034986	0.140618132879177
21_34089811_35134878	ENSG00000205929.5	C21orf62	Adipose_Subcutaneous	COVID19_HGI_C2_ALL_leave_UKBB_23andme_20210107	21_34611571_C_G	0.764934	2.496e-07	2445	0.382807602689475	0.0897525381768739	0.412150173625804	0.0966134803483294	0.0186762051595177	0.521592303734937
21_34089811_35134878	ENSG00000205929.5	C21orf62	Pituitary	COVID19_HGI_B2_ALL_eur_leave_ukbb_23andme_20210107	21_34615210_T_C	0.0277825	6.72e-15	2487	7.90362994426846e-09	2.09414842679075e-09	0.662262220770479	0.175310791977686	0.162426977254058	0.217155651885447
21_34089811_35134878	ENSG00000205929.5	C21orf62	Brain_Cerebellar_Hemisphere	COVID19_HGI_C2_ALL_eur_leave_23andme_20210107	21_34611571_C_G	0.0747336	3.958e-09	2619	0.0145329049400869	0.00365679362786369	0.696054521409272	0.175031668206063	0.110724111816715	0.615575050451616
21_34089811_35134878	ENSG00000205929.5	C21orf62	Brain_Spinal_cord_cervical_c-1	COVID19_HGI_B1_ALL_leave_23andme_20210107	21_34603249_C_G	0.500379	7.499e-06	2351	0.390412114233339	0.085322193399077	0.40303187294973	0.0880469780821754	0.033186841335679	0.144189000703927
21_34089811_35134878	ENSG00000205929.5	C21orf62	Brain_Hypothalamus	COVID19_HGI_B2_ALL_leave_23andme_20210107	21_34615210_T_C	0.120816	4.108e-18	2359	1.08898467158263e-11	2.45931355425692e-12	0.738075909560909	0.16658837764157	0.0953357127841735	0.280586307008495
21_34089811_35134878	ENSG00000205929.5	C21orf62	Liver	COVID19_HGI_C2_ALL_eur_leave_ukbb_23andme_20210107	21_34611571_C_G	0.139582	3.045e-07	2621	0.442796174782205	0.109447612872893	0.326973949460681	0.0807793905148827	0.040002872369338	0.659753082408864
21_34089811_35134878	ENSG00000205929.5	C21orf62	Brain_Hypothalamus	COVID19_HGI_A2_ALL_eur_leave_ukbb_23andme_20210107	21_34620451_G_A	0.11485	4.159e-10	2662	0.000246280808542042	6.29708771638492e-05	0.721290614341906	0.18433078675117	0.0940693472212175	0.164402521721874
21_34089811_35134878	ENSG00000205929.5	C21orf62	Pancreas	COVID19_HGI_A2_ALL_eur_leave_ukbb_23andme_20210107	21_34620451_G_A	0.439287	4.159e-10	2664	0.0002417509503535	8.44210231872809e-05	0.708023892686395	0.247202156108883	0.0444477792311812	0.169923536127797
21_34089811_35134878	ENSG00000205929.5	C21orf62	Brain_Cerebellar_Hemisphere	COVID19_HGI_B1_ALL_eur_leave_ukbb_23andme_20210107	21_34603249_C_G	0.0747336	2.415e-05	2475	0.4836581469897	0.115350089975401	0.287618716450878	0.068550827472125	0.0448222191118956	0.121064942963032
21_34089811_35134878	ENSG00000205929.5	C21orf62	Adipose_Visceral_Omentum	COVID19_HGI_B2_ALL_leave_23andme_20210107	21_34615210_T_C	0.16393	4.108e-18	2360	9.97988897320477e-12	3.84023849033121e-12	0.676402140767513	0.260214616130657	0.0633832430880108	0.298043143671076
21_34089811_35134878	ENSG00000205929.5	C21orf62	Liver	COVID19_HGI_A2_ALL_eur_leave_23andme_20210107	21_34615210_T_C	0.141769	2.437e-12	2661	2.48484885243478e-06	6.23356762544337e-07	0.728728764056061	0.182722575006902	0.088545552731423	0.181931870483036
21_34089811_35134878	ENSG00000205929.5	C21orf62	Lung	COVID19_HGI_A2_ALL_eur_leave_23andme_20210107	21_34615210_T_C	0.674898	2.437e-12	2665	1.60709937061107e-06	1.72751427353768e-06	0.471312183475055	0.506604043081946	0.0220804388293561	0.187370426057058
21_34089811_35134878	ENSG00000205929.5	C21orf62	Spleen	COVID19_HGI_B2_ALL_leave_UKBB_23andme_20210107	21_34615210_T_C	0.243564	1.461e-15	2174	2.70265953615523e-09	6.31333519109026e-10	0.756527709113516	0.176655887480559	0.066816400071932	0.254064811587687
21_34089811_35134878	ENSG00000205929.5	C21orf62	Colon_Sigmoid	COVID19_HGI_A2_ALL_eur_leave_23andme_20210107	21_34615210_T_C	0.643147	2.437e-12	2665	2.56169815291826e-06	7.02722664247549e-07	0.751266270110505	0.206043980787167	0.0426864846815114	0.189239009139458
21_34089811_35134878	ENSG00000205929.5	C21orf62	Liver	COVID19_HGI_B2_ALL_eur_leave_23andme_20210107	21_34615210_T_C	0.141769	7.437e-17	2487	1.47524069107693e-10	3.44681192566103e-11	0.73857285811021	0.17247419221738	0.0889529494904179	0.226777500712152
21_34089811_35134878	ENSG00000205929.5	C21orf62	Testis	COVID19_HGI_B2_ALL_leave_UKBB_23andme_20210107	21_34615210_T_C	0.294043	1.461e-15	2174	2.63808415980899e-09	7.31227802983892e-10	0.738451787644748	0.204628164121705	0.0569200448642361	0.243785551201705
21_34089811_35134878	ENSG00000205929.5	C21orf62	Adipose_Subcutaneous	COVID19_HGI_C2_ALL_eur_leave_23andme_20210107	21_34611571_C_G	0.764934	3.958e-09	2624	0.0157937820699883	0.00396712118711783	0.756444611348587	0.189971803029319	0.0338226823649877	0.604625765813534
21_34089811_35134878	ENSG00000205929.5	C21orf62	Colon_Transverse	COVID19_HGI_A2_ALL_leave_UKBB_23andme_20210107	21_34615210_T_C	0.481857	2.306e-12	2340	1.47725424390343e-06	2.4844714312963e-06	0.364771013981144	0.613456355995248	0.0217686682979324	0.315371276097485
21_34089811_35134878	ENSG00000205929.5	C21orf62	Brain_Nucleus_accumbens_basal_ganglia	COVID19_HGI_B2_ALL_leave_23andme_20210107	21_34615210_T_C	0.744617	4.108e-18	2360	1.11885726142976e-11	2.80216719288605e-12	0.758322511278742	0.189869331561501	0.051808157145766	0.276986857135708
21_34089811_35134878	ENSG00000205929.5	C21orf62	Cells_EBV-transformed_lymphocytes	COVID19_HGI_C2_ALL_leave_UKBB_23andme_20210107	21_34611571_C_G	0.0751318	2.496e-07	2437	0.368699148544352	0.0845313718470295	0.396942874270116	0.0909479105517568	0.0588786947867459	0.569672206897576
21_34089811_35134878	ENSG00000205929.5	C21orf62	Esophagus_Mucosa	COVID19_HGI_B1_ALL_eur_leave_23andme_20210107	21_34177347_C_T	1.03925e-10	0.02892	2481	7.536842473284e-05	0.706493735058071	2.68161245903463e-05	0.251328761855951	0.0420753185366561	0.0719875804740754
21_34089811_35134878	ENSG00000205929.5	C21orf62	Brain_Hypothalamus	COVID19_HGI_B2_ALL_leave_UKBB_23andme_20210107	21_34615210_T_C	0.120816	1.461e-15	2173	2.67008591186414e-09	5.55741332257566e-10	0.747409709220138	0.155465835413166	0.0971244521408701	0.238020002168144
21_34089811_35134878	ENSG00000205929.5	C21orf62	Adipose_Subcutaneous	COVID19_HGI_B1_ALL_leave_23andme_20210107	21_34603249_C_G	0.742904	7.499e-06	2361	0.393658237770835	0.0886288888112277	0.406635174271504	0.0915309917783106	0.0195467073681231	0.137195486384999
21_34089811_35134878	ENSG00000205929.5	C21orf62	Brain_Spinal_cord_cervical_c-1	COVID19_HGI_B1_ALL_eur_leave_ukbb_23andme_20210107	21_34603249_C_G	0.500379	2.415e-05	2459	0.497353068571271	0.114242163872527	0.295456713113242	0.0678413977839068	0.025106656659053	0.111495144704291
21_34089811_35134878	ENSG00000205929.5	C21orf62	Brain_Putamen_basal_ganglia	COVID19_HGI_C2_ALL_leave_UKBB_23andme_20210107	21_34611571_C_G	0.316505	2.496e-07	2445	0.375816218409768	0.0882407501079289	0.404622893016637	0.0949681364730058	0.0363520019926601	0.523727890807842
21_34089811_35134878	ENSG00000205929.5	C21orf62	Stomach	COVID19_HGI_B1_ALL_eur_leave_ukbb_23andme_20210107	21_34603249_C_G	0.0723152	2.415e-05	2482	0.421463231441293	0.180203987030356	0.250748725806947	0.10717159742135	0.0404124583000548	0.122082449261399
21_34089811_35134878	ENSG00000205929.5	C21orf62	Esophagus_Gastroesophageal_Junction	COVID19_HGI_C2_ALL_eur_leave_ukbb_23andme_20210107	21_34611571_C_G	0.174907	3.045e-07	2623	0.419198124954174	0.137802215594797	0.30955070967058	0.101726303194324	0.0317226465861249	0.671538061840003
21_34089811_35134878	ENSG00000205929.5	C21orf62	Brain_Substantia_nigra	COVID19_HGI_B1_ALL_eur_leave_23andme_20210107	21_34603249_C_G	0.566545	4.743e-05	2450	0.587628654965858	0.13840920896668	0.207745242977738	0.0489147138212279	0.0173021792684962	0.080544662278649
21_34089811_35134878	ENSG00000205929.5	C21orf62	Esophagus_Mucosa	COVID19_HGI_A2_ALL_leave_23andme_20210107	21_34615210_T_C	0.266916	1.301e-14	2338	3.77757892136316e-12	3.73107835336967e-08	0.000101235280931623	0.999891121458745	7.60594576367155e-06	0.333759348721047
21_34089811_35134878	ENSG00000205929.5	C21orf62	Esophagus_Gastroesophageal_Junction	COVID19_HGI_A2_ALL_eur_leave_23andme_20210107	21_34615210_T_C	0.126641	2.437e-12	2664	2.39046858641757e-06	7.9514459677579e-07	0.701049972131007	0.233125319568684	0.0658215226871256	0.241292780030372
21_34089811_35134878	ENSG00000205929.5	C21orf62	Adrenal_Gland	COVID19_HGI_B1_ALL_eur_leave_23andme_20210107	21_34603249_C_G	0.536904	4.743e-05	2479	0.592536571070419	0.133454630084217	0.21076966080938	0.0474550193550657	0.0157841186809186	0.0737674579434864
21_34089811_35134878	ENSG00000205929.5	C21orf62	Cells_EBV-transformed_lymphocytes	COVID19_HGI_B2_ALL_eur_leave_23andme_20210107	21_34615210_T_C	0.0857232	7.437e-17	2480	1.43188106385674e-10	3.35381441273611e-11	0.71686504866847	0.167791921959375	0.115343029195431	0.213701211637276
21_34089811_35134878	ENSG00000205929.5	C21orf62	Adipose_Visceral_Omentum	COVID19_HGI_B2_ALL_eur_leave_ukbb_23andme_20210107	21_34615210_T_C	0.16393	6.72e-15	2489	8.03328216607581e-09	3.19089811740072e-09	0.673126060417309	0.267312682695842	0.0595612456626684	0.210903516140617
21_34089811_35134878	ENSG00000205929.5	C21orf62	Brain_Frontal_Cortex_BA9	COVID19_HGI_B2_ALL_leave_23andme_20210107	21_34615210_T_C	0.503218	4.108e-18	2359	1.12362920041478e-11	2.68520069977976e-12	0.761556765441032	0.181937051721278	0.0565061828237685	0.288755017620183
21_34089811_35134878	ENSG00000205929.5	C21orf62	Esophagus_Muscularis	COVID19_HGI_A2_ALL_eur_leave_ukbb_23andme_20210107	21_34620451_G_A	0.00988246	4.159e-10	2668	3.42811554116381e-08	0.000341271811665658	0.0001004003410683	0.999493852166682	6.44413994274503e-05	0.160691465542885
21_34089811_35134878	ENSG00000205929.5	C21orf62	Esophagus_Mucosa	COVID19_HGI_B2_ALL_leave_UKBB_23andme_20210107	21_34615210_T_C	0.266916	1.461e-15	2174	3.81065086493002e-13	3.57204288359563e-09	0.00010666763351103	0.999885246953347	8.08184071651461e-06	0.230788315536552
21_34089811_35134878	ENSG00000205929.5	C21orf62	Brain_Hippocampus	COVID19_HGI_B2_ALL_leave_UKBB_23andme_20210107	21_34615210_T_C	0.140405	1.461e-15	2174	2.67019877053873e-09	5.64853870569519e-10	0.747441300589101	0.158019199570125	0.0945394966057217	0.230704614271551
21_34089811_35134878	ENSG00000205929.5	C21orf62	Heart_Atrial_Appendage	COVID19_HGI_B1_ALL_eur_leave_23andme_20210107	21_34603249_C_G	0.848282	4.743e-05	2481	0.593097423563459	0.134696276277227	0.211024370760943	0.0479117347302652	0.0132701946681057	0.0676364391791862
21_34089811_35134878	ENSG00000205929.5	C21orf62	Minor_Salivary_Gland	COVID19_HGI_B1_ALL_leave_23andme_20210107	21_34603249_C_G	0.929131	7.499e-06	2356	0.390866926060498	0.0861085681051468	0.403703978611507	0.088906175620216	0.0304143516026319	0.141912174830436
21_34089811_35134878	ENSG00000205929.5	C21orf62	Cells_EBV-transformed_lymphocytes	COVID19_HGI_B2_ALL_leave_UKBB_23andme_20210107	21_34615210_T_C	0.0857232	1.461e-15	2171	2.63892115389629e-09	5.38990048929992e-10	0.738686078797903	0.150763394750664	0.110550523273523	0.241027796273159
21_34089811_35134878	ENSG00000205929.5	C21orf62	Prostate	COVID19_HGI_A2_ALL_leave_23andme_20210107	21_34615210_T_C	0.757901	1.301e-14	2337	2.86883526192165e-08	6.78419718933318e-09	0.768818732137279	0.181760177806059	0.0494210545841132	0.344686575634927
21_34089811_35134878	ENSG00000205929.5	C21orf62	Brain_Cortex	COVID19_HGI_B2_ALL_eur_leave_23andme_20210107	21_34615210_T_C	0.453306	7.437e-17	2487	1.49938771823011e-10	3.9341885060105e-11	0.750661962598238	0.196911015405165	0.0524270218073179	0.242900794052623
21_34089811_35134878	ENSG00000205929.5	C21orf62	Brain_Anterior_cingulate_cortex_BA24	COVID19_HGI_B1_ALL_eur_leave_23andme_20210107	21_34603249_C_G	0.773545	4.743e-05	2468	0.591276736056301	0.135112533695356	0.209743929398831	0.0479125909199055	0.0159542099296067	0.0755285205485848
21_34089811_35134878	ENSG00000205929.5	C21orf62	Artery_Coronary	COVID19_HGI_B1_ALL_eur_leave_23andme_20210107	21_34604557_G_A	0.434542	4.911e-05	2479	0.572562618256687	0.15306500686036	0.203552816178359	0.0544000096961471	0.0164195490084476	0.0735233365249909
21_34089811_35134878	ENSG00000205929.5	C21orf62	Thyroid	COVID19_HGI_C2_ALL_leave_23andme_20210107	21_34151161_A_G	8.79566e-11	0.01554	2513	4.10778532000584e-06	0.0154866054818754	0.000261003445234685	0.983998930466561	0.000249352821009485	0.220222397062294
21_34089811_35134878	ENSG00000205929.5	C21orf62	Vagina	COVID19_HGI_C2_ALL_leave_23andme_20210107	21_34611571_C_G	0.485327	3.657e-09	2510	0.011695008900117	0.00290160251042644	0.743085250970525	0.1843059372495	0.0580122003694313	0.465054446170781
21_34089811_35134878	ENSG00000205929.5	C21orf62	Brain_Spinal_cord_cervical_c-1	COVID19_HGI_B2_ALL_eur_leave_ukbb_23andme_20210107	21_34615210_T_C	0.490637	6.72e-15	2476	9.0934348173451e-09	2.09667902468504e-09	0.761958540443635	0.175622844612795	0.0624186037534536	0.186922549018817
21_34089811_35134878	ENSG00000205929.5	C21orf62	Pituitary	COVID19_HGI_B2_ALL_leave_23andme_20210107	21_34615210_T_C	0.0277825	4.108e-18	2359	9.73190247143041e-12	2.44628179097245e-12	0.659594478765261	0.165625685959197	0.174779835263363	0.300803188617464
21_34089811_35134878	ENSG00000205929.5	C21orf62	Esophagus_Gastroesophageal_Junction	COVID19_HGI_C2_ALL_eur_leave_23andme_20210107	21_34611571_C_G	0.174907	3.958e-09	2623	0.014304468468103	0.00470228116603811	0.685113738281474	0.225145423736646	0.0707340883477391	0.602568579169346
21_34089811_35134878	ENSG00000205929.5	C21orf62	Uterus	COVID19_HGI_A2_ALL_eur_leave_ukbb_23andme_20210107	21_34620451_G_A	0.318042	4.159e-10	2654	0.000248863612186334	7.18454453855417e-05	0.728854945548587	0.210355621134572	0.0604687242592697	0.174429641264084
21_34089811_35134878	ENSG00000205929.5	C21orf62	Breast_Mammary_Tissue	COVID19_HGI_B2_ALL_eur_leave_ukbb_23andme_20210107	21_34615210_T_C	0.457083	6.72e-15	2489	9.11121321511181e-09	2.31379033155953e-09	0.763448230787872	0.19383477148179	0.0427169863053337	0.209153945115054
21_34089811_35134878	ENSG00000205929.5	C21orf62	Brain_Substantia_nigra	COVID19_HGI_B2_ALL_eur_leave_23andme_20210107	21_34615210_T_C	0.635162	7.437e-17	2463	1.51862930865531e-10	3.59673049638403e-11	0.760295181449126	0.180009057672842	0.0596957606902013	0.228137757138821
21_34089811_35134878	ENSG00000205929.5	C21orf62	Brain_Cerebellum	COVID19_HGI_C2_ALL_eur_leave_23andme_20210107	21_34611571_C_G	0.50224	3.958e-09	2623	0.0156075366435292	0.00372952100129682	0.747524299770881	0.178571159218423	0.0545674833658703	0.58436729475244
21_34089811_35134878	ENSG00000205929.5	C21orf62	Vagina	COVID19_HGI_C2_ALL_leave_UKBB_23andme_20210107	21_34611571_C_G	0.485327	2.496e-07	2443	0.375648127806205	0.0907682440198006	0.404431623257315	0.0976917694356706	0.0314602354810092	0.524111618325791
21_34089811_35134878	ENSG00000205929.5	C21orf62	Brain_Hypothalamus	COVID19_HGI_B1_ALL_eur_leave_23andme_20210107	21_34603249_C_G	0.11485	4.743e-05	2473	0.580905604082315	0.137770029975789	0.206551301272068	0.0489607679114759	0.0258122967583513	0.0878696982133815
21_34089811_35134878	ENSG00000205929.5	C21orf62	Brain_Putamen_basal_ganglia	COVID19_HGI_B1_ALL_eur_leave_ukbb_23andme_20210107	21_34603249_C_G	0.316505	2.415e-05	2475	0.49316428441557	0.117558051909604	0.293280575940914	0.0698846541406704	0.026112433593241	0.116459401293526
21_34089811_35134878	ENSG00000205929.5	C21orf62	Brain_Anterior_cingulate_cortex_BA24	COVID19_HGI_C2_ALL_leave_UKBB_23andme_20210107	21_34611571_C_G	0.773545	2.496e-07	2441	0.382035717525436	0.0857784715632292	0.411308660156877	0.0923225701715877	0.0285545805828704	0.524559369216978
21_34089811_35134878	ENSG00000205929.5	C21orf62	Brain_Frontal_Cortex_BA9	COVID19_HGI_C2_ALL_leave_UKBB_23andme_20210107	21_34611571_C_G	0.612226	2.496e-07	2444	0.374625968229149	0.0926698320482993	0.403340079015923	0.0997431138022601	0.0296210069043685	0.521461953133003
21_34089811_35134878	ENSG00000205929.5	C21orf62	Cells_EBV-transformed_lymphocytes	COVID19_HGI_B1_ALL_eur_leave_ukbb_23andme_20210107	21_34603249_C_G	0.113856	2.415e-05	2472	0.48865706377389	0.114384090423322	0.290558485932386	0.0679750561170984	0.0384253037533036	0.117385945674808
21_34089811_35134878	ENSG00000205929.5	C21orf62	Uterus	COVID19_HGI_C2_ALL_eur_leave_ukbb_23andme_20210107	21_34611571_C_G	0.563791	3.045e-07	2612	0.436857294428917	0.124218193082035	0.322565831047507	0.0916953220768546	0.0246633593646864	0.655637730896025
21_34089811_35134878	ENSG00000205929.5	C21orf62	Liver	COVID19_HGI_C2_ALL_leave_UKBB_23andme_20210107	21_34611571_C_G	0.139582	2.496e-07	2445	0.372526291585081	0.0854986944734738	0.401080790136536	0.0920033607757822	0.0488908630291274	0.523324988479631
21_34089811_35134878	ENSG00000205929.5	C21orf62	Vagina	COVID19_HGI_B1_ALL_eur_leave_23andme_20210107	21_34603249_C_G	0.431469	4.743e-05	2478	0.582129795725657	0.143171608193073	0.207066882420491	0.0509102346351382	0.0167214790256412	0.0824240955877795
21_34089811_35134878	ENSG00000205929.5	C21orf62	Vagina	COVID19_HGI_B1_ALL_leave_23andme_20210107	21_34603249_C_G	0.431469	7.499e-06	2359	0.386264678527066	0.0904231372295784	0.398980794438721	0.0933689706657877	0.0309624191388469	0.150624852376035
21_34089811_35134878	ENSG00000205929.5	C21orf62	Esophagus_Muscularis	COVID19_HGI_A2_ALL_leave_23andme_20210107	21_34615210_T_C	0.0132582	1.301e-14	2338	3.74898411411508e-12	3.73087131120712e-08	0.000100468969120485	0.999835579952786	6.39137656332588e-05	0.278690018036664
21_34089811_35134878	ENSG00000205929.5	C21orf62	Artery_Aorta	COVID19_HGI_A2_ALL_eur_leave_23andme_20210107	21_34615210_T_C	0.90012	2.437e-12	2665	2.6053720859428e-06	6.71840013019776e-07	0.7640744742024	0.196990816243971	0.0389314323415298	0.180748394016258
21_34089811_35134878	ENSG00000205929.5	C21orf62	Adipose_Visceral_Omentum	COVID19_HGI_C2_ALL_leave_UKBB_23andme_20210107	21_34611571_C_G	0.202981	2.496e-07	2445	0.333080220080033	0.130996366365998	0.358611139310794	0.141001052620629	0.0363112216225453	0.459925691855683
21_34089811_35134878	ENSG00000205929.5	C21orf62	Uterus	COVID19_HGI_B2_ALL_eur_leave_23andme_20210107	21_34615210_T_C	0.590792	7.437e-17	2479	1.4791254474234e-10	3.99930014496873e-11	0.740517744538056	0.200163910066006	0.0593183452080322	0.211031681061978
21_34089811_35134878	ENSG00000205929.5	C21orf62	Ovary	COVID19_HGI_C2_ALL_eur_leave_23andme_20210107	21_34611571_C_G	0.976661	3.958e-09	2620	0.0155580452846855	0.00389055555090422	0.745153696476134	0.186289329203613	0.0491083734846635	0.59845263526012
21_34089811_35134878	ENSG00000205929.5	C21orf62	Small_Intestine_Terminal_Ileum	COVID19_HGI_A2_ALL_eur_leave_23andme_20210107	21_34615210_T_C	0.0565906	2.437e-12	2658	2.28989483330973e-06	6.63107493289914e-07	0.671554823121776	0.194334664057695	0.134107559818202	0.171783964406142
21_34089811_35134878	ENSG00000205929.5	C21orf62	Skin_Sun_Exposed_Lower_leg	COVID19_HGI_B1_ALL_eur_leave_ukbb_23andme_20210107	21_34603249_C_G	0.401551	2.415e-05	2482	0.350738564606594	0.266841781302143	0.208671223503186	0.15874198980953	0.015006440778547	0.091053159184463
21_34089811_35134878	ENSG00000205929.5	C21orf62	Artery_Coronary	COVID19_HGI_A2_ALL_leave_UKBB_23andme_20210107	21_34615210_T_C	0.461297	2.306e-12	2340	3.06538433711165e-06	7.75818468100265e-07	0.756920047787814	0.191517421695848	0.0515586893135331	0.325833403415358
21_34089811_35134878	ENSG00000205929.5	C21orf62	Brain_Hippocampus	COVID19_HGI_B1_ALL_leave_23andme_20210107	21_34603249_C_G	0.130971	7.499e-06	2361	0.380769751845306	0.0875731179938309	0.393321819646687	0.0904120409333037	0.0479232695808724	0.150413929277947
21_34089811_35134878	ENSG00000205929.5	C21orf62	Brain_Substantia_nigra	COVID19_HGI_B1_ALL_leave_UKBB_23andme_20210107	21_34603249_C_G	0.566545	9.552e-06	2170	0.420661354651045	0.0874483290200903	0.382241365573556	0.0794312501337445	0.0302177006215648	0.159298818438818
21_34089811_35134878	ENSG00000205929.5	C21orf62	Lung	COVID19_HGI_B2_ALL_eur_leave_23andme_20210107	21_34615210_T_C	0.674898	7.437e-17	2489	9.61136479020668e-11	9.91845730412744e-11	0.481188812536137	0.496540995956539	0.0222701913120256	0.234341389230794
21_34089811_35134878	ENSG00000205929.5	C21orf62	Pituitary	COVID19_HGI_A2_ALL_leave_UKBB_23andme_20210107	21_34615210_T_C	0.0277825	2.306e-12	2339	2.68913487202337e-06	6.72492674243305e-07	0.664014646108026	0.165885161216279	0.170096831048148	0.341174693484913
21_34089811_35134878	ENSG00000205929.5	C21orf62	Esophagus_Gastroesophageal_Junction	COVID19_HGI_C2_ALL_leave_23andme_20210107	21_34611571_C_G	0.174907	3.657e-09	2512	0.0109129928996464	0.00346565722339604	0.693397560853957	0.220131318964083	0.0720924700589179	0.465871603277431
21_34089811_35134878	ENSG00000205929.5	C21orf62	Thyroid	COVID19_HGI_A2_ALL_eur_leave_23andme_20210107	21_34615210_T_C	0.911435	2.437e-12	2665	9.0419501820924e-10	3.40888493316008e-06	0.00026517223272723	0.999719750808999	1.16671691435857e-05	0.180651430887391
21_34089811_35134878	ENSG00000205929.5	C21orf62	Uterus	COVID19_HGI_B1_ALL_eur_leave_23andme_20210107	21_34603249_C_G	0.516435	4.743e-05	2470	0.571616734584214	0.153454370978106	0.203181015091502	0.0545280952480778	0.0172197840980998	0.0754395525792944
21_34089811_35134878	ENSG00000205929.5	C21orf62	Esophagus_Gastroesophageal_Junction	COVID19_HGI_B1_ALL_eur_leave_ukbb_23andme_20210107	21_34603249_C_G	0.165613	2.415e-05	2481	0.466815975972759	0.142525570375646	0.277711444179177	0.0847610758284496	0.0281859336439686	0.121625244932745
21_34089811_35134878	ENSG00000205929.5	C21orf62	Brain_Cerebellum	COVID19_HGI_B2_ALL_eur_leave_23andme_20210107	21_34615210_T_C	0.545743	7.437e-17	2488	1.53205306507085e-10	3.47515419375469e-11	0.767015726918361	0.173923027289487	0.059061245604194	0.203674695810089
21_34089811_35134878	ENSG00000205929.5	C21orf62	Artery_Tibial	COVID19_HGI_C2_ALL_eur_leave_23andme_20210107	21_34611571_C_G	0.801432	3.958e-09	2624	0.0147751215438978	0.00504143065720505	0.707655773922567	0.241428675312046	0.0310989985642849	0.604927756830565
21_34089811_35134878	ENSG00000205929.5	C21orf62	Pituitary	COVID19_HGI_C2_ALL_leave_UKBB_23andme_20210107	21_34611571_C_G	0.0353041	2.496e-07	2444	0.347314721874278	0.0906063597794918	0.373929570034142	0.0974588662193025	0.0906904820927861	0.542381319902451
21_34089811_35134878	ENSG00000205929.5	C21orf62	Stomach	COVID19_HGI_C2_ALL_eur_leave_23andme_20210107	21_34611571_C_G	0.0966203	3.958e-09	2624	0.0127707184075034	0.0058105401243358	0.61165470560487	0.278204782091264	0.0915592537720263	0.574942664200185
21_34089811_35134878	ENSG00000205929.5	C21orf62	Uterus	COVID19_HGI_B2_ALL_leave_23andme_20210107	21_34615210_T_C	0.590792	4.108e-18	2355	1.1056250580372e-11	2.85592676574553e-12	0.749354184350628	0.193507638285808	0.0571381773496509	0.272525293608397
21_34089811_35134878	ENSG00000205929.5	C21orf62	Artery_Coronary	COVID19_HGI_B1_ALL_leave_UKBB_23andme_20210107	21_34603249_C_G	0.478751	9.552e-06	2182	0.411342133642567	0.0982518975915766	0.374006160341212	0.0893068506357317	0.0270929577889131	0.154434380878689
21_34089811_35134878	ENSG00000205929.5	C21orf62	Brain_Anterior_cingulate_cortex_BA24	COVID19_HGI_B2_ALL_leave_23andme_20210107	21_34615210_T_C	0.814249	4.108e-18	2356	1.14790903083308e-11	2.48602581131685e-12	0.778012789467458	0.16844063058906	0.0535465799295181	0.278547682049027
21_34089811_35134878	ENSG00000205929.5	C21orf62	Esophagus_Gastroesophageal_Junction	COVID19_HGI_A2_ALL_leave_UKBB_23andme_20210107	21_34615210_T_C	0.126641	2.306e-12	2339	2.89380752915584e-06	8.68830307945499e-07	0.714553443327798	0.214464951708977	0.0709778423253883	0.379818415704263
21_34089811_35134878	ENSG00000205929.5	C21orf62	Brain_Nucleus_accumbens_basal_ganglia	COVID19_HGI_C2_ALL_leave_UKBB_23andme_20210107	21_34611571_C_G	0.690651	2.496e-07	2444	0.371729013822328	0.0965883817186583	0.400221471377948	0.103964235822137	0.027496897258929	0.526720453847132
21_34089811_35134878	ENSG00000205929.5	C21orf62	Stomach	COVID19_HGI_B2_ALL_eur_leave_23andme_20210107	21_34615210_T_C	0.07689	7.437e-17	2489	1.25935361645165e-10	5.42287506801479e-11	0.630489929880631	0.27139577564407	0.0981142942951365	0.238680738951244
21_34089811_35134878	ENSG00000205929.5	C21orf62	Nerve_Tibial	COVID19_HGI_B2_ALL_leave_23andme_20210107	21_34615210_T_C	0.302598	4.108e-18	2360	2.39712793150661e-12	1.21957171529724e-11	0.162468988274125	0.826572304153799	0.0109587075574841	0.282047439744236
21_34089811_35134878	ENSG00000205929.5	C21orf62	Colon_Transverse	COVID19_HGI_B1_ALL_eur_leave_23andme_20210107	21_34149528_G_A	4.47124e-07	0.5477	2481	0.270970379976408	0.458329618498134	0.0964114016645313	0.16306268994621	0.0112259099147174	0.0924624819574768
21_34089811_35134878	ENSG00000205929.5	C21orf62	Brain_Cortex	COVID19_HGI_B2_ALL_leave_23andme_20210107	21_34615210_T_C	0.453306	4.108e-18	2359	1.11628693072978e-11	2.78495660491177e-12	0.756580430587648	0.188699946342132	0.0547196230562709	0.288334470356061
21_34089811_35134878	ENSG00000205929.5	C21orf62	Skin_Sun_Exposed_Lower_leg	COVID19_HGI_A2_ALL_leave_23andme_20210107	21_34615210_T_C	0.403095	1.301e-14	2338	2.07445249396526e-08	1.5468132175391e-08	0.555932213138505	0.414500675405597	0.0295670752432428	0.361760250300196
21_34089811_35134878	ENSG00000205929.5	C21orf62	Liver	COVID19_HGI_B1_ALL_leave_23andme_20210107	21_34603249_C_G	0.139582	7.499e-06	2360	0.383600024386558	0.0849891735642759	0.396229944369752	0.0877399766700106	0.0474408810094039	0.147209088311207
21_34089811_35134878	ENSG00000205929.5	C21orf62	Heart_Left_Ventricle	COVID19_HGI_B2_ALL_eur_leave_ukbb_23andme_20210107	21_34615210_T_C	0.272156	6.72e-15	2489	8.80624150993803e-09	2.49278521998499e-09	0.737893993030697	0.208822573282975	0.0532834223873002	0.205839255907907
21_34089811_35134878	ENSG00000205929.5	C21orf62	Colon_Transverse	COVID19_HGI_B2_ALL_eur_leave_ukbb_23andme_20210107	21_34615210_T_C	0.481857	6.72e-15	2489	4.33793338120924e-09	7.34092682052389e-09	0.363484805697109	0.615090686388924	0.0214244962351069	0.194586749512026
21_34089811_35134878	ENSG00000205929.5	C21orf62	Esophagus_Gastroesophageal_Junction	COVID19_HGI_A2_ALL_eur_leave_ukbb_23andme_20210107	21_34615210_T_C	0.126641	4.27e-10	2667	0.000239436671053426	7.9740819055712e-05	0.701246008694004	0.233474584263746	0.0649602295521409	0.209576704873519
21_34089811_35134878	ENSG00000205929.5	C21orf62	Spleen	COVID19_HGI_C2_ALL_eur_leave_23andme_20210107	21_34611571_C_G	0.319904	3.958e-09	2623	0.0150025338917325	0.00423526874561526	0.718547622424849	0.202789127300453	0.0594254476373501	0.611678237758473
21_34089811_35134878	ENSG00000205929.5	C21orf62	Breast_Mammary_Tissue	COVID19_HGI_C2_ALL_leave_23andme_20210107	21_34611571_C_G	0.469693	3.657e-09	2513	0.0117581236659528	0.00301564280367062	0.747096195938693	0.191563534814323	0.0465665027773603	0.465975515954461
21_34089811_35134878	ENSG00000205929.5	C21orf62	Liver	COVID19_HGI_B2_ALL_leave_23andme_20210107	21_34615210_T_C	0.141769	4.108e-18	2360	1.10125641797421e-11	2.42263263638765e-12	0.746393272161344	0.164108109786779	0.0894986180384413	0.280003336870464
21_34089811_35134878	ENSG00000205929.5	C21orf62	Brain_Frontal_Cortex_BA9	COVID19_HGI_C2_ALL_eur_leave_ukbb_23andme_20210107	21_34611571_C_G	0.612226	3.045e-07	2618	0.443712586478418	0.11755473209282	0.327641406479273	0.0867791704535968	0.0243121044958925	0.653025676106808
21_34089811_35134878	ENSG00000205929.5	C21orf62	Prostate	COVID19_HGI_B1_ALL_leave_23andme_20210107	21_34603249_C_G	0.623344	7.499e-06	2358	0.386267516127846	0.0920948518180692	0.398978971125301	0.0950979875286623	0.0275606734001216	0.143014534153122
21_34089811_35134878	ENSG00000205929.5	C21orf62	Brain_Nucleus_accumbens_basal_ganglia	COVID19_HGI_A2_ALL_leave_UKBB_23andme_20210107	21_34615210_T_C	0.744617	2.306e-12	2340	3.07378209732404e-06	7.66294310788653e-07	0.758993664783999	0.189165390673309	0.0518371044662834	0.303808135345649
21_34089811_35134878	ENSG00000205929.5	C21orf62	Adipose_Visceral_Omentum	COVID19_HGI_B1_ALL_eur_leave_ukbb_23andme_20210107	21_34603249_C_G	0.176043	2.415e-05	2482	0.441582746723729	0.167724027567606	0.262718792101157	0.0997588668222619	0.0282155667852468	0.103734058366908
21_34089811_35134878	ENSG00000205929.5	C21orf62	Adrenal_Gland	COVID19_HGI_C2_ALL_leave_UKBB_23andme_20210107	21_34611571_C_G	0.536904	2.496e-07	2445	0.383779349773483	0.0844670209479079	0.413196406058442	0.0909138559779896	0.0276433672421769	0.524845686654234
21_34089811_35134878	ENSG00000205929.5	C21orf62	Heart_Atrial_Appendage	COVID19_HGI_B1_ALL_leave_23andme_20210107	21_34603249_C_G	0.848282	7.499e-06	2361	0.396315008065846	0.0847624357564611	0.409379524949972	0.0875346194659725	0.0220084117617481	0.138970071536027
21_34089811_35134878	ENSG00000205929.5	C21orf62	Small_Intestine_Terminal_Ileum	COVID19_HGI_C2_ALL_leave_23andme_20210107	21_34611571_C_G	0.0591125	3.657e-09	2510	0.0107065636085618	0.00293388473634852	0.680281245679324	0.186295470096132	0.119782835879634	0.486905466459348
21_34089811_35134878	ENSG00000205929.5	C21orf62	Liver	COVID19_HGI_C2_ALL_leave_23andme_20210107	21_34611571_C_G	0.139582	3.657e-09	2511	0.0114157079789016	0.00269669781217351	0.725339071823224	0.1712553392904	0.089293183095301	0.461471461046385
21_34089811_35134878	ENSG00000205929.5	C21orf62	Brain_Putamen_basal_ganglia	COVID19_HGI_B2_ALL_eur_leave_23andme_20210107	21_34615210_T_C	0.352722	7.437e-17	2486	1.50701440648975e-10	3.61313649058505e-11	0.754480231020406	0.18082541807193	0.0646943507208319	0.228168915851659
21_34089811_35134878	ENSG00000205929.5	C21orf62	Minor_Salivary_Gland	COVID19_HGI_A2_ALL_leave_UKBB_23andme_20210107	21_34615210_T_C	0.990914	2.306e-12	2337	3.13522878262048e-06	6.81411107052252e-07	0.774166387661071	0.168199812083453	0.0576299836155869	0.301642470365798
21_34089811_35134878	ENSG00000205929.5	C21orf62	Stomach	COVID19_HGI_B2_ALL_leave_UKBB_23andme_20210107	21_34615210_T_C	0.07689	1.461e-15	2174	2.29624555194597e-09	9.06606737861613e-10	0.642764419171742	0.253673545030264	0.103562032595141	0.241840957330866
21_34089811_35134878	ENSG00000205929.5	C21orf62	Small_Intestine_Terminal_Ileum	COVID19_HGI_A2_ALL_leave_UKBB_23andme_20210107	21_34615210_T_C	0.0565906	2.306e-12	2337	2.79204229398534e-06	7.17062767187461e-07	0.689425061700179	0.17692708413175	0.13364434506301	0.294707852259698
21_34089811_35134878	ENSG00000205929.5	C21orf62	Brain_Nucleus_accumbens_basal_ganglia	COVID19_HGI_A2_ALL_eur_leave_ukbb_23andme_20210107	21_34620451_G_A	0.690651	4.159e-10	2664	0.000252747468735606	7.13056681494679e-05	0.740229761315282	0.20878457610335	0.0506616094444823	0.16249503128347
21_34089811_35134878	ENSG00000205929.5	C21orf62	Stomach	COVID19_HGI_A2_ALL_eur_leave_ukbb_23andme_20210107	21_34619445_A_G	0.0630411	4.311e-10	2668	0.000210465733704559	9.71681786745881e-05	0.616397877883486	0.284480809229597	0.098813678974538	0.179431930951635
21_34089811_35134878	ENSG00000205929.5	C21orf62	Nerve_Tibial	COVID19_HGI_A2_ALL_eur_leave_23andme_20210107	21_34615210_T_C	0.302598	2.437e-12	2665	5.49729450176445e-07	2.82622509067705e-06	0.161218523397645	0.828833836548602	0.00994426409921195	0.203072501312091
21_34089811_35134878	ENSG00000205929.5	C21orf62	Brain_Putamen_basal_ganglia	COVID19_HGI_A2_ALL_leave_UKBB_23andme_20210107	21_34615210_T_C	0.352722	2.306e-12	2340	3.08850181606293e-06	6.92424763672972e-07	0.762628331431303	0.170910532010294	0.0664573556318238	0.302613516276938
21_34089811_35134878	ENSG00000205929.5	C21orf62	Esophagus_Muscularis	COVID19_HGI_A2_ALL_leave_UKBB_23andme_20210107	21_34615210_T_C	0.0132582	2.306e-12	2340	4.06878945154397e-10	4.04913161222941e-06	0.000100468586232913	0.999831786530555	6.36953447212158e-05	0.250541416388516
21_34089811_35134878	ENSG00000205929.5	C21orf62	Brain_Cerebellar_Hemisphere	COVID19_HGI_B1_ALL_eur_leave_23andme_20210107	21_34603249_C_G	0.0747336	4.743e-05	2474	0.576963093759224	0.137524328533202	0.205130689324391	0.0488632210760682	0.0315186673071138	0.0877022411924579
21_34089811_35134878	ENSG00000205929.5	C21orf62	Pancreas	COVID19_HGI_C2_ALL_leave_UKBB_23andme_20210107	21_34611571_C_G	0.455603	2.496e-07	2444	0.353888533108027	0.116173328903058	0.381013267853039	0.125053873947891	0.0238709961879854	0.54761238287522
21_34089811_35134878	ENSG00000205929.5	C21orf62	Pituitary	COVID19_HGI_B1_ALL_leave_UKBB_23andme_20210107	21_34634045_C_G	0.0109329	1.542e-05	2183	0.383221209593327	0.0903570326935912	0.348460525043428	0.0820651593839205	0.0958960732857328	0.177345022414734
21_34089811_35134878	ENSG00000205929.5	C21orf62	Thyroid	COVID19_HGI_B1_ALL_eur_leave_ukbb_23andme_20210107	21_34151161_A_G	8.79566e-11	0.7021	2482	0.000165085667794536	0.622297639262478	9.82173953986658e-05	0.370227552709508	0.00721150496482065	0.224891010207052
21_34089811_35134878	ENSG00000205929.5	C21orf62	Colon_Transverse	COVID19_HGI_B2_ALL_leave_23andme_20210107	21_34615210_T_C	0.481857	4.108e-18	2360	5.37580568570389e-12	9.05246287327556e-12	0.364353399514084	0.613522303215126	0.0221242972563636	0.28267564607499
21_34089811_35134878	ENSG00000205929.5	C21orf62	Ovary	COVID19_HGI_A2_ALL_leave_23andme_20210107	21_34615210_T_C	0.976661	1.301e-14	2336	2.89704959895393e-08	6.42833233495802e-09	0.776379888092483	0.172221383265273	0.0513986932434164	0.338100171594498
21_34089811_35134878	ENSG00000205929.5	C21orf62	Brain_Cerebellar_Hemisphere	COVID19_HGI_B2_ALL_eur_leave_23andme_20210107	21_34615210_T_C	0.0595519	7.437e-17	2485	1.40366514993819e-10	3.35074712718316e-11	0.70273887365645	0.167624065606199	0.129637060563478	0.222640300182637
21_34089811_35134878	ENSG00000205929.5	C21orf62	Cells_EBV-transformed_lymphocytes	COVID19_HGI_A2_ALL_leave_UKBB_23andme_20210107	21_34615210_T_C	0.0857232	2.306e-12	2334	2.96234143821343e-06	6.4821948197066e-07	0.731476178806731	0.159953032603642	0.108567178028707	0.312252583223015
21_34089811_35134878	ENSG00000205929.5	C21orf62	Esophagus_Mucosa	COVID19_HGI_B2_ALL_eur_leave_23andme_20210107	21_34615210_T_C	0.266916	7.437e-17	2489	2.06336448522457e-14	1.99719828188532e-10	0.000103301448664826	0.999888655676371	8.04267522480217e-06	0.214086970749585
21_34089811_35134878	ENSG00000205929.5	C21orf62	Testis	COVID19_HGI_A2_ALL_leave_UKBB_23andme_20210107	21_34615210_T_C	0.294043	2.306e-12	2340	2.95763754675168e-06	8.70276870267094e-07	0.730314670863008	0.214838278744696	0.0548432224778775	0.321495199780369
21_34089811_35134878	ENSG00000205929.5	C21orf62	Adrenal_Gland	COVID19_HGI_A2_ALL_leave_23andme_20210107	21_34615210_T_C	0.527347	1.301e-14	2338	2.9227436636015e-08	6.1184506909465e-09	0.783265636629103	0.163915449543754	0.0528188784812574	0.340429635852283
21_34089811_35134878	ENSG00000205929.5	C21orf62	Esophagus_Gastroesophageal_Junction	COVID19_HGI_B2_ALL_eur_leave_ukbb_23andme_20210107	21_34615210_T_C	0.126641	6.72e-15	2488	8.50739712810336e-09	2.6440364037569e-09	0.71285317692791	0.221483857062829	0.0656629548578288	0.249601795995088
21_34089811_35134878	ENSG00000205929.5	C21orf62	Esophagus_Muscularis	COVID19_HGI_B1_ALL_eur_leave_ukbb_23andme_20210107	21_34178496_T_C	7.65016e-11	0.1739	2482	6.64275333895406e-05	0.619518466510346	3.95209311592009e-05	0.368569494727116	0.0118060902979885	0.0643640976939076
21_34089811_35134878	ENSG00000205929.5	C21orf62	Minor_Salivary_Gland	COVID19_HGI_B1_ALL_leave_UKBB_23andme_20210107	21_34603249_C_G	0.929131	9.552e-06	2179	0.422654650327123	0.085903370364411	0.384278214338156	0.0780743781693131	0.0290893868009972	0.151806250133226
21_34089811_35134878	ENSG00000205929.5	C21orf62	Heart_Left_Ventricle	COVID19_HGI_C2_ALL_eur_leave_ukbb_23andme_20210107	21_34611571_C_G	0.25781	3.045e-07	2624	0.431539392039897	0.128816982426518	0.318667430501449	0.0950981768236113	0.0258780182085245	0.672405675314732
21_34089811_35134878	ENSG00000205929.5	C21orf62	Esophagus_Mucosa	COVID19_HGI_A2_ALL_eur_leave_ukbb_23andme_20210107	21_34615210_T_C	0.266916	4.27e-10	2668	3.45542495794642e-08	0.00034129037590223	0.000101200160889547	0.99954827709709	9.19781186700288e-06	0.127198083945713
21_34089811_35134878	ENSG00000205929.5	C21orf62	Brain_Frontal_Cortex_BA9	COVID19_HGI_A2_ALL_eur_leave_ukbb_23andme_20210107	21_34615210_T_C	0.503218	4.27e-10	2663	0.000254097491234952	6.83946898464142e-05	0.744183588129232	0.200254513561198	0.0552394061284901	0.16285797422238
21_34089811_35134878	ENSG00000205929.5	C21orf62	Brain_Amygdala	COVID19_HGI_B1_ALL_eur_leave_23andme_20210107	21_34603249_C_G	0.606241	4.743e-05	2457	0.582389337452314	0.143443700241556	0.206428975077601	0.0508269731678463	0.016911014060683	0.0778817763437035
21_34089811_35134878	ENSG00000205929.5	C21orf62	Nerve_Tibial	COVID19_HGI_B1_ALL_eur_leave_23andme_20210107	21_34150922_G_T	9.39044e-07	0.3922	2481	0.119505560871401	0.606922532949581	0.0425201405087925	0.215928228309994	0.0151235373602308	0.0584843091089867
21_34089811_35134878	ENSG00000205929.5	C21orf62	Esophagus_Muscularis	COVID19_HGI_B1_ALL_leave_UKBB_23andme_20210107	21_34178496_T_C	7.65016e-11	0.1899	2183	5.56887073827995e-05	0.519343950603759	5.06373753013122e-05	0.472227716017738	0.00832200729581871	0.0634328258102576
21_34089811_35134878	ENSG00000205929.5	C21orf62	Brain_Anterior_cingulate_cortex_BA24	COVID19_HGI_B1_ALL_leave_23andme_20210107	21_34603249_C_G	0.773545	7.499e-06	2351	0.393020037054359	0.085008721130949	0.40557769343804	0.0876961965156727	0.0286973518609794	0.142333074617318
21_34089811_35134878	ENSG00000205929.5	C21orf62	Liver	COVID19_HGI_A2_ALL_eur_leave_ukbb_23andme_20210107	21_34620451_G_A	0.13986	4.159e-10	2664	0.000248977624999174	6.25184168517269e-05	0.729188900599514	0.183012241585695	0.0874873617729395	0.163138439647806
21_34089811_35134878	ENSG00000205929.5	C21orf62	Nerve_Tibial	COVID19_HGI_A2_ALL_leave_23andme_20210107	21_34615210_T_C	0.302598	1.301e-14	2338	6.0450885300835e-09	3.08815437655519e-08	0.162002236972114	0.82758361470633	0.0104141113949241	0.362189106596545
21_34089811_35134878	ENSG00000205929.5	C21orf62	Colon_Sigmoid	COVID19_HGI_A2_ALL_leave_UKBB_23andme_20210107	21_34615210_T_C	0.643147	2.306e-12	2340	3.11507846840792e-06	7.56533283268325e-07	0.769190771487992	0.186762943579208	0.0440424133210485	0.312731005896092
21_34089811_35134878	ENSG00000205929.5	C21orf62	Brain_Anterior_cingulate_cortex_BA24	COVID19_HGI_C2_ALL_eur_leave_23andme_20210107	21_34611571_C_G	0.773545	3.958e-09	2613	0.0156207137673449	0.00377853239546901	0.748154322088071	0.18092134112562	0.051525090623495	0.604808486165298
21_34089811_35134878	ENSG00000205929.5	C21orf62	Esophagus_Mucosa	COVID19_HGI_B2_ALL_eur_leave_ukbb_23andme_20210107	21_34617729_A_G	0.212873	7.394e-15	2489	1.23282952104517e-12	1.19329620089924e-08	0.000103301447840549	0.999888647701684	8.03891628113362e-06	0.18164018757551
21_34089811_35134878	ENSG00000205929.5	C21orf62	Brain_Spinal_cord_cervical_c-1	COVID19_HGI_B1_ALL_eur_leave_23andme_20210107	21_34603249_C_G	0.500379	4.743e-05	2458	0.589424615181458	0.13532881038428	0.20923433440769	0.0480211182700733	0.0179911217564993	0.0787421590700703
21_34089811_35134878	ENSG00000205929.5	C21orf62	Brain_Caudate_basal_ganglia	COVID19_HGI_B2_ALL_eur_leave_ukbb_23andme_20210107	21_34615210_T_C	0.188847	6.72e-15	2486	8.94280579414673e-09	2.15353458809104e-09	0.749337009312377	0.180379029703677	0.0702839498876061	0.211836052164237
21_34089811_35134878	ENSG00000205929.5	C21orf62	Brain_Nucleus_accumbens_basal_ganglia	COVID19_HGI_C2_ALL_eur_leave_23andme_20210107	21_34611571_C_G	0.690651	3.958e-09	2619	0.0152092168197174	0.0042221805446872	0.728446518933929	0.202171686426303	0.0499503972753638	0.603635286826726
21_34089811_35134878	ENSG00000205929.5	C21orf62	Brain_Anterior_cingulate_cortex_BA24	COVID19_HGI_B1_ALL_eur_leave_ukbb_23andme_20210107	21_34603249_C_G	0.773545	2.415e-05	2469	0.499404538116352	0.114157548110909	0.296737230608344	0.0678084779536958	0.0218922052107002	0.10886824117209
21_34089811_35134878	ENSG00000205929.5	C21orf62	Brain_Hypothalamus	COVID19_HGI_B2_ALL_eur_leave_23andme_20210107	21_34615210_T_C	0.120816	7.437e-17	2484	1.4597255576149e-10	3.47641203782648e-11	0.730805273786987	0.17394981704439	0.0952449089878844	0.226222665865169
21_34089811_35134878	ENSG00000205929.5	C21orf62	Brain_Cerebellar_Hemisphere	COVID19_HGI_C2_ALL_leave_23andme_20210107	21_34611571_C_G	0.0747336	3.657e-09	2511	0.0110945458583468	0.00266830214246439	0.704933211296888	0.169428619802898	0.111875320899403	0.480390900220272
21_34089811_35134878	ENSG00000205929.5	C21orf62	Adrenal_Gland	COVID19_HGI_B2_ALL_eur_leave_23andme_20210107	21_34615210_T_C	0.527347	7.437e-17	2489	1.54490649134542e-10	3.48098855903545e-11	0.773450739074366	0.174221856099549	0.0523274046367853	0.225548795191031
21_34089811_35134878	ENSG00000205929.5	C21orf62	Nerve_Tibial	COVID19_HGI_A2_ALL_leave_UKBB_23andme_20210107	21_34615210_T_C	0.302598	2.306e-12	2340	6.56137607355027e-07	3.35199209797828e-06	0.16201678305126	0.82768037220556	0.0102988366134754	0.328156857506318
21_34089811_35134878	ENSG00000205929.5	C21orf62	Lung	COVID19_HGI_C2_ALL_leave_23andme_20210107	21_34611571_C_G	0.623105	3.657e-09	2513	0.00735161637249334	0.00777560716267791	0.467112337132007	0.494028439706257	0.0237319996265646	0.451858657155504
21_34089811_35134878	ENSG00000205929.5	C21orf62	Vagina	COVID19_HGI_C2_ALL_eur_leave_23andme_20210107	21_34611571_C_G	0.485327	3.958e-09	2620	0.0153226821111669	0.00396494161041212	0.73388055937826	0.189844071732584	0.0569877451675781	0.600519543372293
21_34089811_35134878	ENSG00000205929.5	C21orf62	Skin_Sun_Exposed_Lower_leg	COVID19_HGI_A2_ALL_leave_UKBB_23andme_20210107	21_34615210_T_C	0.403095	2.306e-12	2340	2.25216111109566e-06	1.67965194827312e-06	0.556114897306039	0.414718906211377	0.0291622646695246	0.328718170066076
21_34089811_35134878	ENSG00000205929.5	C21orf62	Esophagus_Gastroesophageal_Junction	COVID19_HGI_B2_ALL_leave_UKBB_23andme_20210107	21_34615210_T_C	0.126641	1.461e-15	2174	2.59475319556015e-09	7.12964198280921e-10	0.726322596128643	0.199498562156092	0.0741788384075481	0.287526076589952
21_34089811_35134878	ENSG00000205929.5	C21orf62	Thyroid	COVID19_HGI_A2_ALL_leave_23andme_20210107	21_34615210_T_C	0.911435	1.301e-14	2338	9.89498176997762e-12	3.73045178206413e-08	0.000265175468242897	0.999723202729876	1.15844874685798e-05	0.338191850017377
21_34089811_35134878	ENSG00000205929.5	C21orf62	Spleen	COVID19_HGI_B2_ALL_leave_23andme_20210107	21_34615210_T_C	0.243564	4.108e-18	2360	1.09920125745544e-11	2.78513570580881e-12	0.74500035588918	0.188700505662216	0.0662991384348265	0.295453478024308
21_34089811_35134878	ENSG00000205929.5	C21orf62	Esophagus_Mucosa	COVID19_HGI_A2_ALL_eur_leave_23andme_20210107	21_34615210_T_C	0.266916	2.437e-12	2665	3.45193561479838e-10	3.40945725483284e-06	0.000101234518635106	0.999887598837847	7.7568410687936e-06	0.17606407016922
21_34089811_35134878	ENSG00000205929.5	C21orf62	Brain_Cortex	COVID19_HGI_C2_ALL_eur_leave_ukbb_23andme_20210107	21_34611571_C_G	0.501617	3.045e-07	2622	0.439886477335906	0.121432306912437	0.324826138215497	0.0896452602420126	0.0242098172941478	0.644936985763947
21_34089811_35134878	ENSG00000205929.5	C21orf62	Artery_Tibial	COVID19_HGI_B2_ALL_leave_UKBB_23andme_20210107	21_34615210_T_C	0.815873	1.461e-15	2174	2.67495115476849e-09	7.81555187676587e-10	0.748771586666968	0.218740223570011	0.0324881863065161	0.241442250560156
21_34089811_35134878	ENSG00000205929.5	C21orf62	Artery_Aorta	COVID19_HGI_B1_ALL_leave_23andme_20210107	21_34603249_C_G	0.811889	7.499e-06	2361	0.391888088180081	0.0891630544054354	0.404806671732349	0.0920802509040056	0.0220619347781289	0.136080053837116
21_34089811_35134878	ENSG00000205929.5	C21orf62	Skin_Sun_Exposed_Lower_leg	COVID19_HGI_B2_ALL_leave_UKBB_23andme_20210107	21_34615210_T_C	0.403095	1.461e-15	2174	2.00707326395934e-09	1.45996406223194e-09	0.56181939237756	0.40864319869494	0.0295374054604629	0.25519280543844
21_34089811_35134878	ENSG00000205929.5	C21orf62	Brain_Caudate_basal_ganglia	COVID19_HGI_A2_ALL_leave_UKBB_23andme_20210107	21_34615210_T_C	0.188847	2.306e-12	2339	3.06102999993021e-06	6.9125654025039e-07	0.755844853027776	0.170614989379138	0.0735364053065461	0.335123722472739
21_34089811_35134878	ENSG00000205929.5	C21orf62	Pancreas	COVID19_HGI_A2_ALL_leave_UKBB_23andme_20210107	21_34615210_T_C	0.675235	2.306e-12	2339	2.93741070510314e-06	9.33637441098602e-07	0.725320157823171	0.230494249608765	0.0441817215199181	0.285528082696159
21_34089811_35134878	ENSG00000205929.5	C21orf62	Adipose_Visceral_Omentum	COVID19_HGI_B1_ALL_leave_UKBB_23andme_20210107	21_34603249_C_G	0.176043	9.552e-06	2183	0.37541522996961	0.128798313427709	0.341362599119533	0.117078113416859	0.0373457440662885	0.137288077405458
21_34089811_35134878	ENSG00000205929.5	C21orf62	Breast_Mammary_Tissue	COVID19_HGI_A2_ALL_leave_23andme_20210107	21_34615210_T_C	0.457083	1.301e-14	2338	2.8765266252613e-08	6.88717405429803e-09	0.770879939446871	0.184524678976544	0.0445953459241434	0.370516267027713
21_34089811_35134878	ENSG00000205929.5	C21orf62	Lung	COVID19_HGI_A2_ALL_eur_leave_ukbb_23andme_20210107	21_34615210_T_C	0.674898	4.27e-10	2668	0.000160854216334274	0.000172939985033919	0.471099004345474	0.50647289611314	0.0220943053400169	0.160394249249612
21_34089811_35134878	ENSG00000205929.5	C21orf62	Skin_Not_Sun_Exposed_Suprapubic	COVID19_HGI_C2_ALL_leave_23andme_20210107	21_34611571_C_G	0.23681	3.657e-09	2513	0.0117749219289421	0.00278955987898647	0.748163536165264	0.177184993361075	0.0600869886657327	0.466343942069821
21_34089811_35134878	ENSG00000205929.5	C21orf62	Stomach	COVID19_HGI_B2_ALL_leave_23andme_20210107	21_34615210_T_C	0.07689	4.108e-18	2360	9.33343879909596e-12	3.91354319874972e-12	0.632587997860639	0.265144069449211	0.102267932676902	0.282421542644234
21_34089811_35134878	ENSG00000205929.5	C21orf62	Prostate	COVID19_HGI_B2_ALL_leave_23andme_20210107	21_34615210_T_C	0.757901	4.108e-18	2358	1.13183655917301e-11	2.6947280390727e-12	0.767119427559839	0.182588996226388	0.050291576199759	0.276156066368837
21_34089811_35134878	ENSG00000205929.5	C21orf62	Lung	COVID19_HGI_B1_ALL_leave_23andme_20210107	21_34603249_C_G	0.591618	7.499e-06	2361	0.241112132289052	0.241584039271497	0.249060389254215	0.249529138340732	0.0187143008445034	0.0966534834505133
21_34089811_35134878	ENSG00000205929.5	C21orf62	Adrenal_Gland	COVID19_HGI_B1_ALL_leave_23andme_20210107	21_34603249_C_G	0.536904	7.499e-06	2361	0.394361120392801	0.0841133365466259	0.407361227406055	0.0868588256344763	0.0273054900200421	0.144727675098618
21_34089811_35134878	ENSG00000205929.5	C21orf62	Minor_Salivary_Gland	COVID19_HGI_B2_ALL_leave_UKBB_23andme_20210107	21_34615210_T_C	0.990914	1.461e-15	2173	2.79954145872435e-09	5.67176321409905e-10	0.783646870056725	0.158706191928336	0.0576469346482198	0.237582514529952
21_34089811_35134878	ENSG00000205929.5	C21orf62	Brain_Cerebellar_Hemisphere	COVID19_HGI_A2_ALL_eur_leave_23andme_20210107	21_34615210_T_C	0.0595519	2.437e-12	2661	2.37051595677488e-06	6.06875422414914e-07	0.695198487272687	0.177850709071612	0.126947826264322	0.182039308552186
21_34089811_35134878	ENSG00000205929.5	C21orf62	Skin_Sun_Exposed_Lower_leg	COVID19_HGI_C2_ALL_eur_leave_23andme_20210107	21_34611571_C_G	0.430171	3.958e-09	2624	0.0111662528116116	0.00863553007339615	0.534808681724826	0.413567666918449	0.0318218684717167	0.551844938990906
21_34089811_35134878	ENSG00000205929.5	C21orf62	Small_Intestine_Terminal_Ileum	COVID19_HGI_B2_ALL_eur_leave_23andme_20210107	21_34615210_T_C	0.0565906	7.437e-17	2487	1.3541865053009e-10	3.66965460805397e-11	0.677967604665416	0.18358121629921	0.138451178863259	0.207550623066985
21_34089811_35134878	ENSG00000205929.5	C21orf62	Brain_Putamen_basal_ganglia	COVID19_HGI_B2_ALL_leave_23andme_20210107	21_34615210_T_C	0.352722	4.108e-18	2360	1.12422342103758e-11	2.5350057034806e-12	0.761959507498016	0.171747570869443	0.0662929216187635	0.276429604211601
21_34089811_35134878	ENSG00000205929.5	C21orf62	Brain_Hypothalamus	COVID19_HGI_C2_ALL_eur_leave_ukbb_23andme_20210107	21_34611571_C_G	0.11485	3.045e-07	2617	0.439921689833268	0.110478446614404	0.32483914936572	0.0815343030693469	0.043226411117262	0.663412863169852
21_34089811_35134878	ENSG00000205929.5	C21orf62	Lung	COVID19_HGI_B1_ALL_eur_leave_23andme_20210107	21_34177479_A_G	0.000128984	0.01904	2481	0.358958327755489	0.363422359316809	0.127717559096592	0.129285247333731	0.020616506497379	0.0309810739158588
21_34089811_35134878	ENSG00000205929.5	C21orf62	Small_Intestine_Terminal_Ileum	COVID19_HGI_A2_ALL_eur_leave_ukbb_23andme_20210107	21_34620451_G_A	0.037874	4.159e-10	2661	0.000228506981479688	6.62690943283316e-05	0.66923581806097	0.193947927354504	0.136521478508718	0.180930201397508
21_34089811_35134878	ENSG00000205929.5	C21orf62	Colon_Sigmoid	COVID19_HGI_A2_ALL_eur_leave_ukbb_23andme_20210107	21_34615210_T_C	0.643147	4.27e-10	2668	0.000256411117805875	7.03967933245285e-05	0.75095962701053	0.206130808280594	0.0425827567977447	0.162497566367301
21_34089811_35134878	ENSG00000205929.5	C21orf62	Brain_Amygdala	COVID19_HGI_A2_ALL_eur_leave_ukbb_23andme_20210107	21_34620451_G_A	0.606241	4.159e-10	2646	0.000254541200900518	6.73501322871592e-05	0.745482967752998	0.197193487927328	0.057001652986487	0.162415898486227
21_34089811_35134878	ENSG00000205929.5	C21orf62	Artery_Coronary	COVID19_HGI_A2_ALL_leave_23andme_20210107	21_34615210_T_C	0.461297	1.301e-14	2338	2.82328005977462e-08	7.14081498772364e-09	0.756610400337567	0.191314518852775	0.0520750454360414	0.359929180935622
21_34089811_35134878	ENSG00000205929.5	C21orf62	Prostate	COVID19_HGI_B2_ALL_eur_leave_23andme_20210107	21_34615210_T_C	0.757901	7.437e-17	2483	1.51889614597952e-10	3.81784564825719e-11	0.760428772399013	0.191090306757346	0.0484809206535717	0.231009419970256
21_34089811_35134878	ENSG00000205929.5	C21orf62	Adipose_Visceral_Omentum	COVID19_HGI_C2_ALL_leave_23andme_20210107	21_34611571_C_G	0.202981	3.657e-09	2513	0.010279368392683	0.00411511006715155	0.653137970054135	0.261397780564461	0.0710697709215706	0.381135373305237
21_34089811_35134878	ENSG00000205929.5	C21orf62	Artery_Aorta	COVID19_HGI_A2_ALL_eur_leave_ukbb_23andme_20210107	21_34620451_G_A	0.761382	4.159e-10	2668	0.000260768775139888	6.7300921919581e-05	0.763722040568074	0.197067528837921	0.038882360896945	0.16366581367095
21_34089811_35134878	ENSG00000205929.5	C21orf62	Nerve_Tibial	COVID19_HGI_C2_ALL_eur_leave_23andme_20210107	21_34611571_C_G	0.313494	3.958e-09	2624	0.00329413577258639	0.0169235496569247	0.157772928813462	0.810543465516803	0.0114659202402233	0.554218849166523
21_34089811_35134878	ENSG00000205929.5	C21orf62	Adipose_Subcutaneous	COVID19_HGI_B1_ALL_eur_leave_ukbb_23andme_20210107	21_34603249_C_G	0.742904	2.415e-05	2482	0.499050535532671	0.118147705306079	0.296909140733721	0.0702761298666381	0.0156164885608913	0.0999678842776759
21_34089811_35134878	ENSG00000205929.5	C21orf62	Heart_Atrial_Appendage	COVID19_HGI_A2_ALL_leave_23andme_20210107	21_34615210_T_C	0.983967	1.301e-14	2338	2.95945379297708e-08	6.21671210208285e-09	0.793103578701884	0.166561239361356	0.040335146125509	0.340044605846363
21_34089811_35134878	ENSG00000205929.5	C21orf62	Artery_Aorta	COVID19_HGI_A2_ALL_leave_UKBB_23andme_20210107	21_34615210_T_C	0.90012	2.306e-12	2340	3.1726240667207e-06	7.16144277087111e-07	0.783400218733335	0.176794128609261	0.039801763889061	0.301870953532493
21_34089811_35134878	ENSG00000205929.5	C21orf62	Colon_Transverse	COVID19_HGI_C2_ALL_eur_leave_ukbb_23andme_20210107	21_34611571_C_G	0.512674	3.045e-07	2624	0.210201446809532	0.359334273958863	0.155221878183227	0.265338130893662	0.0099042701547163	0.626247944542501
21_34089811_35134878	ENSG00000205929.5	C21orf62	Brain_Spinal_cord_cervical_c-1	COVID19_HGI_C2_ALL_eur_leave_23andme_20210107	21_34611571_C_G	0.500379	3.958e-09	2599	0.0153747503577517	0.00372983084958391	0.736371964328336	0.178573885577169	0.0659495688871592	0.54849627496413
21_34089811_35134878	ENSG00000205929.5	C21orf62	Brain_Cerebellum	COVID19_HGI_A2_ALL_eur_leave_23andme_20210107	21_34615210_T_C	0.545743	2.437e-12	2664	2.58205463981673e-06	6.26916197817538e-07	0.757236193593743	0.183796027503865	0.0589645699315544	0.16301151728467
21_34089811_35134878	ENSG00000205929.5	C21orf62	Lung	COVID19_HGI_A2_ALL_leave_23andme_20210107	21_34615210_T_C	0.674898	1.301e-14	2338	1.78766049079952e-08	1.85887622347785e-08	0.479074867166898	0.498137172776814	0.0227879235909217	0.343025553776244
21_34089811_35134878	ENSG00000205929.5	C21orf62	Colon_Transverse	COVID19_HGI_C2_ALL_leave_23andme_20210107	21_34611571_C_G	0.512674	3.657e-09	2513	0.00561862110874664	0.00954482109395687	0.357000026196382	0.606444378474805	0.02139215312611	0.469353322209498
21_34089811_35134878	ENSG00000205929.5	C21orf62	Brain_Frontal_Cortex_BA9	COVID19_HGI_A2_ALL_leave_23andme_20210107	21_34615210_T_C	0.503218	1.301e-14	2337	2.84579271635374e-08	6.73629600564433e-09	0.762643563801997	0.180469008363821	0.0568873926399583	0.35152351150301
21_34089811_35134878	ENSG00000205929.5	C21orf62	Brain_Caudate_basal_ganglia	COVID19_HGI_A2_ALL_eur_leave_ukbb_23andme_20210107	21_34615210_T_C	0.188847	4.27e-10	2663	0.000252734820789636	6.51419887472299e-05	0.740192699730695	0.190714689000333	0.0687747344594344	0.180570526868639
21_34089811_35134878	ENSG00000205929.5	C21orf62	Skin_Not_Sun_Exposed_Suprapubic	COVID19_HGI_B2_ALL_eur_leave_ukbb_23andme_20210107	21_34615210_T_C	0.170322	6.72e-15	2489	9.11448464146966e-09	2.15099743023971e-09	0.76372235066698	0.180180622702933	0.0560970153646042	0.245228956902685
21_34089811_35134878	ENSG00000205929.5	C21orf62	Artery_Coronary	COVID19_HGI_B2_ALL_eur_leave_23andme_20210107	21_34615210_T_C	0.461297	7.437e-17	2487	1.49683751209249e-10	4.01154453163925e-11	0.749385212948344	0.200786409946092	0.0498283769157638	0.247646601695282
21_34089811_35134878	ENSG00000205929.5	C21orf62	Adipose_Subcutaneous	COVID19_HGI_B1_ALL_leave_UKBB_23andme_20210107	21_34603249_C_G	0.742904	9.552e-06	2183	0.42535464130105	0.0886214955311634	0.386772177340373	0.0805642555014961	0.0186874303259179	0.146711768823388
21_34089811_35134878	ENSG00000205929.5	C21orf62	Lung	COVID19_HGI_B2_ALL_leave_23andme_20210107	21_34615210_T_C	0.674898	4.108e-18	2360	7.12280689537078e-12	7.29217453897626e-12	0.482759061271928	0.494215184937457	0.0230257537761998	0.279523837898119
21_34089811_35134878	ENSG00000205929.5	C21orf62	Prostate	COVID19_HGI_C2_ALL_eur_leave_23andme_20210107	21_34611571_C_G	0.742127	3.958e-09	2613	0.0154038848727223	0.00407121916526536	0.737769760154332	0.194943413667532	0.0478117221401489	0.60433795588689
21_34089811_35134878	ENSG00000205929.5	C21orf62	Cells_EBV-transformed_lymphocytes	COVID19_HGI_B1_ALL_eur_leave_23andme_20210107	21_34603249_C_G	0.113856	4.743e-05	2471	0.582003971847782	0.136188345859217	0.206521614792808	0.0482988635862644	0.0269872039139274	0.0850069716320831
21_34089811_35134878	ENSG00000205929.5	C21orf62	Skin_Not_Sun_Exposed_Suprapubic	COVID19_HGI_B1_ALL_eur_leave_23andme_20210107	21_34604557_G_A	0.154168	4.911e-05	2481	0.585501822795774	0.138016662324424	0.208321852070301	0.0490873276666454	0.0190723351428557	0.0897301873584384
21_34089811_35134878	ENSG00000205929.5	C21orf62	Esophagus_Mucosa	COVID19_HGI_B1_ALL_leave_23andme_20210107	21_34177347_C_T	1.03925e-10	0.05365	2361	5.15628148417102e-05	0.48334273703744	5.32625820758107e-05	0.499258827781842	0.0172936097838004	0.0644562885054611
21_34089811_35134878	ENSG00000205929.5	C21orf62	Pituitary	COVID19_HGI_C2_ALL_eur_leave_23andme_20210107	21_34611571_C_G	0.0353041	3.958e-09	2622	0.0136191417809028	0.00379372137533416	0.652289901980312	0.181551848076988	0.148745386786463	0.659809824218823
21_34089811_35134878	ENSG00000205929.5	C21orf62	Brain_Caudate_basal_ganglia	COVID19_HGI_A2_ALL_leave_23andme_20210107	21_34615210_T_C	0.188847	1.301e-14	2337	2.81886270894274e-08	6.36045467995764e-09	0.755426595149638	0.170379535864449	0.07419383443683	0.37053249870044
21_34089811_35134878	ENSG00000205929.5	C21orf62	Heart_Left_Ventricle	COVID19_HGI_A2_ALL_eur_leave_ukbb_23andme_20210107	21_34615210_T_C	0.272156	4.27e-10	2668	0.000248064837055977	7.53104089728587e-05	0.726515601601252	0.220511408278612	0.0526496148741057	0.173192149909952
21_34089811_35134878	ENSG00000205929.5	C21orf62	Nerve_Tibial	COVID19_HGI_B2_ALL_eur_leave_23andme_20210107	21_34615210_T_C	0.302598	7.437e-17	2489	3.24256641839716e-11	1.65343772824987e-10	0.162337682368264	0.827776546671882	0.00988577076208469	0.254141145414373
21_34089811_35134878	ENSG00000205929.5	C21orf62	Artery_Tibial	COVID19_HGI_B2_ALL_eur_leave_ukbb_23andme_20210107	21_34615210_T_C	0.815873	6.72e-15	2489	8.71779971901612e-09	2.83960548310264e-09	0.730483264380965	0.237905063843609	0.031611660218022	0.189536420541347
21_34089811_35134878	ENSG00000205929.5	C21orf62	Brain_Hippocampus	COVID19_HGI_B2_ALL_eur_leave_ukbb_23andme_20210107	21_34615210_T_C	0.140405	6.72e-15	2485	8.72369694496499e-09	2.11428361648558e-09	0.730977405677914	0.177068435833336	0.0919541476507671	0.181620736519609
21_34089811_35134878	ENSG00000205929.5	C21orf62	Adipose_Subcutaneous	COVID19_HGI_B2_ALL_leave_UKBB_23andme_20210107	21_34615210_T_C	0.766081	1.461e-15	2174	2.85431152633062e-09	5.90776255460199e-10	0.798978092217675	0.165334238202432	0.0356876661348067	0.239733783794867
21_34089811_35134878	ENSG00000205929.5	C21orf62	Cells_EBV-transformed_lymphocytes	COVID19_HGI_B2_ALL_leave_23andme_20210107	21_34615210_T_C	0.0857232	4.108e-18	2353	1.07765320464122e-11	2.3836495683665e-12	0.73039583564647	0.161447314880895	0.108156849459476	0.285436848374023
21_34089811_35134878	ENSG00000205929.5	C21orf62	Brain_Hippocampus	COVID19_HGI_B1_ALL_leave_UKBB_23andme_20210107	21_34603249_C_G	0.130971	9.552e-06	2183	0.412439820697322	0.0876707498158779	0.375028815919453	0.0796732487421196	0.0451873648252283	0.16348763162975
21_34089811_35134878	ENSG00000205929.5	C21orf62	Small_Intestine_Terminal_Ileum	COVID19_HGI_B2_ALL_leave_23andme_20210107	21_34615210_T_C	0.0565906	4.108e-18	2358	1.0215344138089e-11	2.63718307585812e-12	0.692360472369204	0.178610061007806	0.129029466610138	0.279576051408574
21_34089811_35134878	ENSG00000205929.5	C21orf62	Brain_Cortex	COVID19_HGI_B2_ALL_eur_leave_ukbb_23andme_20210107	21_34615210_T_C	0.453306	6.72e-15	2487	8.96220097081858e-09	2.35155908103413e-09	0.750962173049338	0.196990165897721	0.0520476497391824	0.201049994466273
21_34089811_35134878	ENSG00000205929.5	C21orf62	Brain_Frontal_Cortex_BA9	COVID19_HGI_B2_ALL_leave_UKBB_23andme_20210107	21_34615210_T_C	0.503218	1.461e-15	2173	2.75996354219767e-09	6.08151614407893e-10	0.772568230619954	0.170176376144866	0.0572553898670643	0.246720899219115
21_34089811_35134878	ENSG00000205929.5	C21orf62	Brain_Frontal_Cortex_BA9	COVID19_HGI_A2_ALL_eur_leave_23andme_20210107	21_34615210_T_C	0.503218	2.437e-12	2660	2.53890958350404e-06	6.82724625959488e-07	0.744583092340836	0.200166618459671	0.0552470675652841	0.190118760353387
21_34089811_35134878	ENSG00000205929.5	C21orf62	Breast_Mammary_Tissue	COVID19_HGI_B2_ALL_leave_23andme_20210107	21_34615210_T_C	0.457083	4.108e-18	2360	1.13320285860596e-11	2.73921725903163e-12	0.768045457763038	0.18560826601567	0.0463462762072226	0.290239544728908
21_34089811_35134878	ENSG00000205929.5	C21orf62	Liver	COVID19_HGI_A2_ALL_leave_UKBB_23andme_20210107	21_34615210_T_C	0.141769	2.306e-12	2340	3.02185228255147e-06	6.61919772963787e-07	0.746170894926597	0.163354072984265	0.0904713483170827	0.303625111180835
21_34089811_35134878	ENSG00000205929.5	C21orf62	Brain_Caudate_basal_ganglia	COVID19_HGI_B1_ALL_leave_23andme_20210107	21_34603249_C_G	0.227087	7.499e-06	2360	0.385467740716085	0.0882001412606034	0.398168316813937	0.0910691071459298	0.0370946940634442	0.153231154959994
21_34089811_35134878	ENSG00000205929.5	C21orf62	Esophagus_Muscularis	COVID19_HGI_B2_ALL_eur_leave_ukbb_23andme_20210107	21_34617729_A_G	0.00859545	7.394e-15	2489	1.23424731558854e-12	1.19322353152763e-08	0.000103420247907039	0.999827695632648	6.88721859765636e-05	0.179566459299784
21_34089811_35134878	ENSG00000205929.5	C21orf62	Brain_Hypothalamus	COVID19_HGI_C2_ALL_leave_UKBB_23andme_20210107	21_34611571_C_G	0.11485	2.496e-07	2444	0.370021998772454	0.0865584528434689	0.398383227217239	0.0931410389246724	0.051895282242166	0.535588029801103
21_34089811_35134878	ENSG00000205929.5	C21orf62	Artery_Tibial	COVID19_HGI_C2_ALL_leave_23andme_20210107	21_34611571_C_G	0.801432	3.657e-09	2513	0.0112771423518925	0.0037311247706683	0.716535256093118	0.237039496877761	0.0314169799065605	0.472065473540897
21_34089811_35134878	ENSG00000205929.5	C21orf62	Artery_Tibial	COVID19_HGI_C2_ALL_eur_leave_ukbb_23andme_20210107	21_34611571_C_G	0.801432	3.045e-07	2624	0.422729068932849	0.144239712781923	0.312161505252912	0.106498497589435	0.0143712154428822	0.638770225291896
21_34089811_35134878	ENSG00000205929.5	C21orf62	Brain_Caudate_basal_ganglia	COVID19_HGI_B2_ALL_eur_leave_23andme_20210107	21_34615210_T_C	0.188847	7.437e-17	2486	1.49497766654328e-10	3.60008501518821e-11	0.748454089334942	0.18016531536847	0.0713805951110907	0.253639237068283
21_34089811_35134878	ENSG00000205929.5	C21orf62	Testis	COVID19_HGI_B1_ALL_eur_leave_23andme_20210107	21_34604557_G_A	0.253016	4.911e-05	2479	0.553723541594254	0.170221064352153	0.196998644834771	0.0605411617257722	0.0185155874930503	0.0724410788442711
21_34089811_35134878	ENSG00000205929.5	C21orf62	Artery_Coronary	COVID19_HGI_B2_ALL_leave_23andme_20210107	21_34615210_T_C	0.461297	4.108e-18	2359	1.11286288195233e-11	2.83148047173681e-12	0.754259729496308	0.191854005472696	0.0538862650170359	0.283329424252919
21_34089811_35134878	ENSG00000205929.5	C21orf62	Brain_Hippocampus	COVID19_HGI_A2_ALL_leave_23andme_20210107	21_34615210_T_C	0.140405	1.301e-14	2338	2.75998812526641e-08	6.28194782600516e-09	0.739648804288812	0.168257732266189	0.0920934295631692	0.336087774567024
21_34089811_35134878	ENSG00000205929.5	C21orf62	Heart_Atrial_Appendage	COVID19_HGI_B2_ALL_eur_leave_23andme_20210107	21_34615210_T_C	0.983967	7.437e-17	2489	1.56433551389145e-10	3.53500142869949e-11	0.783177795004225	0.176938430639898	0.0398837741640922	0.225726900321398
21_34089811_35134878	ENSG00000205929.5	C21orf62	Pituitary	COVID19_HGI_B2_ALL_eur_leave_23andme_20210107	21_34615210_T_C	0.0277825	7.437e-17	2487	1.31765107058897e-10	3.49125267249393e-11	0.659676297626031	0.174622350544226	0.165701351663067	0.258140847948
21_34089811_35134878	ENSG00000205929.5	C21orf62	Ovary	COVID19_HGI_B2_ALL_eur_leave_23andme_20210107	21_34615210_T_C	0.976661	7.437e-17	2485	1.53223273511095e-10	3.63853352425801e-11	0.767105677945224	0.182110820404636	0.0507835014605309	0.224742565179623
21_34089811_35134878	ENSG00000205929.5	C21orf62	Minor_Salivary_Gland	COVID19_HGI_B2_ALL_eur_leave_23andme_20210107	21_34615210_T_C	0.990914	7.437e-17	2478	1.52934828379459e-10	3.551268519688e-11	0.765661589895252	0.177736116981104	0.056602292935195	0.225354398413194
21_34089811_35134878	ENSG00000205929.5	C21orf62	Testis	COVID19_HGI_B1_ALL_leave_UKBB_23andme_20210107	21_34603249_C_G	0.296675	9.552e-06	2181	0.397921931096912	0.110623057827246	0.361810306342499	0.100554867248489	0.0290898374848542	0.152893135077651
21_34089811_35134878	ENSG00000205929.5	C21orf62	Brain_Cortex	COVID19_HGI_C2_ALL_leave_23andme_20210107	21_34611571_C_G	0.501617	3.657e-09	2511	0.0115844499664665	0.00306784142646348	0.73606102103557	0.194872276046331	0.0544144115251687	0.457637098495589
21_34089811_35134878	ENSG00000205929.5	C21orf62	Heart_Atrial_Appendage	COVID19_HGI_C2_ALL_leave_23andme_20210107	21_34611571_C_G	0.848282	3.657e-09	2513	0.01212973619957	0.00275476798656786	0.770707982828846	0.174995035358466	0.0394124776265508	0.470910791632776
21_34089811_35134878	ENSG00000205929.5	C21orf62	Testis	COVID19_HGI_B1_ALL_eur_leave_ukbb_23andme_20210107	21_34603249_C_G	0.296675	2.415e-05	2480	0.468038820258877	0.143924302519083	0.278444350083719	0.0855990513263539	0.0239934758119671	0.105817162938586
21_34089811_35134878	ENSG00000205929.5	C21orf62	Brain_Substantia_nigra	COVID19_HGI_C2_ALL_leave_23andme_20210107	21_34611571_C_G	0.566545	3.657e-09	2491	0.0117598335659365	0.00281625719311238	0.747202222687225	0.178881426422809	0.0593402601309174	0.475198836913181
21_34089811_35134878	ENSG00000205929.5	C21orf62	Pituitary	COVID19_HGI_A2_ALL_leave_23andme_20210107	21_34615210_T_C	0.0277825	1.301e-14	2337	2.4721346482211e-08	6.17751292455843e-09	0.662506994091101	0.165378962323433	0.172114012686608	0.375488426343123
21_34089811_35134878	ENSG00000205929.5	C21orf62	Nerve_Tibial	COVID19_HGI_B2_ALL_eur_leave_ukbb_23andme_20210107	21_34615210_T_C	0.302598	6.72e-15	2489	1.93769745594054e-09	9.88063671235326e-09	0.162363854254486	0.827910161204585	0.0097259727225934	0.212211979766199
21_34089811_35134878	ENSG00000205929.5	C21orf62	Pancreas	COVID19_HGI_B1_ALL_eur_leave_ukbb_23andme_20210107	21_34603249_C_G	0.54116	2.415e-05	2478	0.461790714485155	0.15338132269377	0.274672013998171	0.0912119003416464	0.0189440484812585	0.102728251647983
21_34089811_35134878	ENSG00000205929.5	C21orf62	Artery_Aorta	COVID19_HGI_C2_ALL_leave_UKBB_23andme_20210107	21_34611571_C_G	0.908287	2.496e-07	2445	0.381315574452593	0.090083806096016	0.410543779989509	0.0969677273651549	0.0210891120967279	0.51313264857991
21_34089811_35134878	ENSG00000205929.5	C21orf62	Nerve_Tibial	COVID19_HGI_C2_ALL_eur_leave_ukbb_23andme_20210107	21_34611571_C_G	0.313494	3.045e-07	2624	0.0932027848190453	0.478827245123036	0.068824984466583	0.353581271397578	0.00556371419375767	0.551150222075374
21_34089811_35134878	ENSG00000205929.5	C21orf62	Brain_Cerebellar_Hemisphere	COVID19_HGI_A2_ALL_leave_23andme_20210107	21_34615210_T_C	0.0595519	1.301e-14	2337	2.66048368229057e-08	5.9492037398897e-09	0.712982623519697	0.159304909481426	0.127712434444836	0.34494920809631
21_34089811_35134878	ENSG00000205929.5	C21orf62	Esophagus_Gastroesophageal_Junction	COVID19_HGI_B1_ALL_leave_UKBB_23andme_20210107	21_34603249_C_G	0.165613	9.552e-06	2183	0.395970744192924	0.109628061780417	0.360053592988048	0.0996493772166691	0.0346982238219417	0.172675331919028
21_34089811_35134878	ENSG00000205929.5	C21orf62	Colon_Sigmoid	COVID19_HGI_B2_ALL_leave_UKBB_23andme_20210107	21_34615210_T_C	0.643147	1.461e-15	2174	2.78267946124848e-09	6.29825537570517e-10	0.778926864391637	0.176255772746417	0.0448173594494396	0.242226703520623
21_34089811_35134878	ENSG00000205929.5	C21orf62	Heart_Left_Ventricle	COVID19_HGI_C2_ALL_leave_UKBB_23andme_20210107	21_34611571_C_G	0.25781	2.496e-07	2445	0.364499478800101	0.101688917948873	0.392438714431277	0.109451549976761	0.0319213388429876	0.530556030743548
21_34089811_35134878	ENSG00000205929.5	C21orf62	Brain_Spinal_cord_cervical_c-1	COVID19_HGI_A2_ALL_leave_23andme_20210107	21_34615210_T_C	0.490637	1.301e-14	2333	2.86966280808024e-08	6.19137476215484e-09	0.769040506081165	0.165857457506818	0.0651020015240136	0.331300641545289
21_34089811_35134878	ENSG00000205929.5	C21orf62	Skin_Not_Sun_Exposed_Suprapubic	COVID19_HGI_A2_ALL_eur_leave_23andme_20210107	21_34615210_T_C	0.170322	2.437e-12	2665	2.57158754700896e-06	6.48333720612357e-07	0.754166521337883	0.190080334421311	0.055749924319538	0.240101133120793
21_34089811_35134878	ENSG00000205929.5	C21orf62	Brain_Substantia_nigra	COVID19_HGI_B2_ALL_eur_leave_ukbb_23andme_20210107	21_34615210_T_C	0.635162	6.72e-15	2463	9.07435034650075e-09	2.14917441933423e-09	0.760359411420729	0.180024349469517	0.0596162278862309	0.187655054946067
21_34089811_35134878	ENSG00000205929.5	C21orf62	Heart_Atrial_Appendage	COVID19_HGI_A2_ALL_eur_leave_ukbb_23andme_20210107	21_34620451_G_A	0.82648	4.159e-10	2668	0.000263779721669751	6.41026286386073e-05	0.772540298147398	0.187700033275847	0.0394317862264472	0.162798004463713
21_34089811_35134878	ENSG00000205929.5	C21orf62	Prostate	COVID19_HGI_A2_ALL_eur_leave_ukbb_23andme_20210107	21_34620451_G_A	0.784014	4.159e-10	2654	0.000256178417851159	6.87461777873422e-05	0.750278038725282	0.201291053938664	0.0481059827404158	0.162302761785284
21_34089811_35134878	ENSG00000205929.5	C21orf62	Brain_Cerebellar_Hemisphere	COVID19_HGI_C2_ALL_eur_leave_ukbb_23andme_20210107	21_34611571_C_G	0.0747336	3.045e-07	2619	0.435916990590412	0.109686155661251	0.321885763212526	0.0809418600025191	0.0515692305332921	0.676146997727318
21_34089811_35134878	ENSG00000205929.5	C21orf62	Esophagus_Mucosa	COVID19_HGI_C2_ALL_eur_leave_ukbb_23andme_20210107	21_34175947_A_AGAT	1.76939e-10	0.2509	2624	5.81839744027215e-05	0.57467956073525	4.29655738532512e-05	0.42436749640205	0.000851793314443258	0.0445476590203198
21_34089811_35134878	ENSG00000205929.5	C21orf62	Brain_Cortex	COVID19_HGI_A2_ALL_leave_23andme_20210107	21_34615210_T_C	0.453306	1.301e-14	2337	2.82818910882397e-08	6.98505595855984e-09	0.757925975656882	0.187137473493055	0.054936515583114	0.352107931393954
21_34089811_35134878	ENSG00000205929.5	C21orf62	Artery_Aorta	COVID19_HGI_B2_ALL_eur_leave_ukbb_23andme_20210107	21_34615210_T_C	0.90012	6.72e-15	2489	9.24870547552935e-09	2.22151767629078e-09	0.774969004200209	0.18610683927701	0.0389241450525567	0.18608405095575
21_34089811_35134878	ENSG00000205929.5	C21orf62	Adipose_Subcutaneous	COVID19_HGI_C2_ALL_eur_leave_ukbb_23andme_20210107	21_34611571_C_G	0.764934	3.045e-07	2624	0.45270318907106	0.113711105097004	0.334295697454541	0.08395388278964	0.0153361255877547	0.651873986973933
21_34089811_35134878	ENSG00000205929.5	C21orf62	Brain_Amygdala	COVID19_HGI_B2_ALL_leave_23andme_20210107	21_34615210_T_C	0.551776	4.108e-18	2352	1.12471676760943e-11	2.64431314035802e-12	0.762293880634055	0.179163799110622	0.0585423202414328	0.285667294810585
21_34089811_35134878	ENSG00000205929.5	C21orf62	Uterus	COVID19_HGI_B1_ALL_leave_23andme_20210107	21_34603249_C_G	0.516435	7.499e-06	2352	0.37920995247359	0.0974850188053676	0.391621665128753	0.100644708752725	0.0310386548395642	0.141591173098101
21_34089811_35134878	ENSG00000205929.5	C21orf62	Heart_Left_Ventricle	COVID19_HGI_B2_ALL_eur_leave_23andme_20210107	21_34615210_T_C	0.272156	7.437e-17	2489	1.47280093429917e-10	4.16906167842188e-11	0.737351404453657	0.208668285697122	0.0539803096602485	0.247182696368823
21_34089811_35134878	ENSG00000205929.5	C21orf62	Uterus	COVID19_HGI_A2_ALL_eur_leave_23andme_20210107	21_34615210_T_C	0.590792	2.437e-12	2651	2.4898790701905e-06	7.17991583419261e-07	0.73020396999458	0.210505277985262	0.0592875441495045	0.168509580188761
21_34089811_35134878	ENSG00000205930.4	C21orf49	Testis	COVID19_HGI_A2_ALL_eur_leave_ukbb_23andme_20210107	21_34620451_G_A	0.384454	4.159e-10	2665	0.000232556223528052	9.35086297338545e-05	0.681095004135294	0.273817014771852	0.0447619162395917	0.171378121185682
21_34089811_35134878	ENSG00000205930.4	C21orf49	Colon_Transverse	COVID19_HGI_A2_ALL_eur_leave_ukbb_23andme_20210107	21_34620451_G_A	0.117583	4.159e-10	2668	0.000225784482270097	9.54069947315505e-05	0.661262397828966	0.279362532013876	0.0590538786801555	0.229413684788587
21_34089811_35134878	ENSG00000205930.4	C21orf49	Thyroid	COVID19_HGI_C2_ALL_eur_leave_23andme_20210107	21_34611571_C_G	0.465193	3.958e-09	2624	0.00301993813306051	0.0172796196121888	0.144640208231101	0.827601475179254	0.00745875884439564	0.624752153371959
21_34089811_35134878	ENSG00000205930.4	C21orf49	Minor_Salivary_Gland	COVID19_HGI_B2_ALL_leave_23andme_20210107	21_34615210_T_C	0.528264	4.108e-18	2357	1.12043216920325e-11	2.62811618073114e-12	0.759389928954789	0.178062019827774	0.0625480512036047	0.272794212572584
21_34089811_35134878	ENSG00000205930.4	C21orf49	Heart_Left_Ventricle	COVID19_HGI_B2_ALL_leave_23andme_20210107	21_34615210_T_C	0.598011	4.108e-18	2360	1.12998847126146e-11	2.79964036639587e-12	0.765866857893926	0.189705452523898	0.0444276895680755	0.27165522070926
21_34089811_35134878	ENSG00000205930.4	C21orf49	Lung	COVID19_HGI_C2_ALL_eur_leave_23andme_20210107	21_34611571_C_G	0.0992591	3.958e-09	2624	0.00115559781629604	0.01915869110026	0.0553474612445367	0.91760049394213	0.00673775589677709	0.655431224155322
21_34089811_35134878	ENSG00000205930.4	C21orf49	Whole_Blood	COVID19_HGI_C2_ALL_eur_leave_ukbb_23andme_20210107	21_34611571_C_G	0.473907	3.045e-07	2624	0.44184659245722	0.122687167074956	0.326278714971044	0.0905789243435652	0.0186086011532145	0.643239459514493
21_34089811_35134878	ENSG00000205930.4	C21orf49	Minor_Salivary_Gland	COVID19_HGI_C2_ALL_eur_leave_23andme_20210107	21_34611571_C_G	0.458341	3.958e-09	2608	0.0152400894299906	0.00394972011204852	0.729923677441197	0.189109963044714	0.0617765499720506	0.593336605815477
21_34089811_35134878	ENSG00000205930.4	C21orf49	Small_Intestine_Terminal_Ileum	COVID19_HGI_B1_ALL_eur_leave_ukbb_23andme_20210107	21_34603249_C_G	0.778189	2.415e-05	2476	0.492034106381093	0.121658785553467	0.29249600481036	0.0723001192912111	0.0215109839638688	0.105018661373538
21_34089811_35134878	ENSG00000205930.4	C21orf49	Brain_Putamen_basal_ganglia	COVID19_HGI_A2_ALL_eur_leave_ukbb_23andme_20210107	21_34620451_G_A	0.220393	4.159e-10	2662	0.000233389453229828	8.50433992025325e-05	0.683535282904434	0.249002225308903	0.0671440589342313	0.168220591592659
21_34089811_35134878	ENSG00000205930.4	C21orf49	Artery_Aorta	COVID19_HGI_B2_ALL_leave_UKBB_23andme_20210107	21_34615210_T_C	0.884518	1.461e-15	2174	2.41895915568107e-09	1.03266584994385e-09	0.677114377155295	0.289029682880208	0.0338559365128711	0.239224499898715
21_34089811_35134878	ENSG00000205930.4	C21orf49	Esophagus_Muscularis	COVID19_HGI_B2_ALL_eur_leave_23andme_20210107	21_34615210_T_C	0.813621	7.437e-17	2489	5.52021962639178e-11	1.4198474223727e-10	0.276367403063162	0.710827653271331	0.0128049434683199	0.230944513925793
21_34089811_35134878	ENSG00000205930.4	C21orf49	Colon_Transverse	COVID19_HGI_B1_ALL_eur_leave_ukbb_23andme_20210107	21_34603249_C_G	0.113153	2.415e-05	2482	0.436526317285599	0.173349721744749	0.259710479289602	0.103106771434218	0.0273067102458319	0.143039716965726
21_34089811_35134878	ENSG00000205930.4	C21orf49	Brain_Cerebellar_Hemisphere	COVID19_HGI_C2_ALL_leave_UKBB_23andme_20210107	21_34611571_C_G	0.0398395	2.496e-07	2444	0.34156163532809	0.101586073845265	0.367741450581376	0.1092925651861	0.0798182750591684	0.53123207018736
21_34089811_35134878	ENSG00000205930.4	C21orf49	Pancreas	COVID19_HGI_B1_ALL_leave_UKBB_23andme_20210107	21_34603249_C_G	0.201569	9.552e-06	2182	0.296765998551995	0.212474243219476	0.26984330489549	0.193170775295606	0.0277456780374327	0.145762845016931
21_34089811_35134878	ENSG00000205930.4	C21orf49	Brain_Caudate_basal_ganglia	COVID19_HGI_B2_ALL_leave_23andme_20210107	21_34615210_T_C	0.555633	4.108e-18	2359	1.12296280614645e-11	2.75163037935309e-12	0.761105106599031	0.186443478970436	0.0524514144165501	0.284771199347388
21_34089811_35134878	ENSG00000205930.4	C21orf49	Cells_Transformed_fibroblasts	COVID19_HGI_B1_ALL_leave_23andme_20210107	21_34603249_C_G	0.267693	7.499e-06	2361	0.392787128694881	0.0812774475973628	0.405735349101031	0.0839204775516079	0.0362795970551167	0.125120177996312
21_34089811_35134878	ENSG00000205930.4	C21orf49	Brain_Nucleus_accumbens_basal_ganglia	COVID19_HGI_B2_ALL_eur_leave_23andme_20210107	21_34615210_T_C	0.0832533	7.437e-17	2485	1.28930267962322e-10	5.22138425587655e-11	0.645483798554492	0.261313136692727	0.0932030645716364	0.243666997435208
21_34089811_35134878	ENSG00000205930.4	C21orf49	Testis	COVID19_HGI_C2_ALL_leave_23andme_20210107	21_34611571_C_G	0.497567	3.657e-09	2511	0.0106958924417386	0.0041377262225235	0.679603325327388	0.262863131958475	0.0426999240498747	0.46680167393254
21_34089811_35134878	ENSG00000205930.4	C21orf49	Whole_Blood	COVID19_HGI_C2_ALL_leave_UKBB_23andme_20210107	21_34611571_C_G	0.473907	2.496e-07	2445	0.373472224397927	0.0971407078818025	0.402099229609299	0.10456391264689	0.0227239254640813	0.513054322622506
21_34089811_35134878	ENSG00000205930.4	C21orf49	Brain_Substantia_nigra	COVID19_HGI_A2_ALL_leave_23andme_20210107	21_34615210_T_C	0.386599	1.301e-14	2327	2.8393931301428e-08	6.35875018703803e-09	0.760928539649831	0.170339318911512	0.0687321066859753	0.33496651023701
21_34089811_35134878	ENSG00000205930.4	C21orf49	Cells_Transformed_fibroblasts	COVID19_HGI_C2_ALL_leave_UKBB_23andme_20210107	21_34611571_C_G	0.201843	2.496e-07	2445	0.381221542933837	0.0821409142322126	0.410442540864399	0.0883992986091332	0.0377957033604186	0.512393197626193
21_34089811_35134878	ENSG00000205930.4	C21orf49	Adipose_Visceral_Omentum	COVID19_HGI_B2_ALL_leave_UKBB_23andme_20210107	21_34615210_T_C	0.982531	1.461e-15	2174	2.41534048616017e-10	3.31950614995855e-09	0.0676101440184856	0.929192044664007	0.00319780775646865	0.236311393417149
21_34089811_35134878	ENSG00000205930.4	C21orf49	Brain_Spinal_cord_cervical_c-1	COVID19_HGI_A2_ALL_eur_leave_23andme_20210107	21_34615210_T_C	0.942314	2.437e-12	2641	2.55281430990877e-06	6.58984368317556e-07	0.748660914173555	0.193201452731495	0.0581344212962714	0.174234406332454
21_34089811_35134878	ENSG00000205930.4	C21orf49	Esophagus_Muscularis	COVID19_HGI_C2_ALL_eur_leave_ukbb_23andme_20210107	21_34611571_C_G	0.871383	3.045e-07	2624	0.158774176944683	0.412575906297188	0.117245748430462	0.304657222025449	0.00674694630221778	0.539048583856119
21_34089811_35134878	ENSG00000205930.4	C21orf49	Brain_Cerebellar_Hemisphere	COVID19_HGI_B2_ALL_leave_UKBB_23andme_20210107	21_34615210_T_C	0.0362691	1.461e-15	2173	2.42687357009289e-09	6.34594241050761e-10	0.679329777846286	0.177492266311028	0.143177952781219	0.259065358968985
21_34089811_35134878	ENSG00000205930.4	C21orf49	Adrenal_Gland	COVID19_HGI_A2_ALL_eur_leave_ukbb_23andme_20210107	21_34615210_T_C	0.254887	4.27e-10	2668	0.000259229622159119	6.23283844156095e-05	0.759214272893095	0.18248519900689	0.0579789700934405	0.185944931421073
21_34089811_35134878	ENSG00000205930.4	C21orf49	Colon_Sigmoid	COVID19_HGI_B1_ALL_leave_UKBB_23andme_20210107	21_34603249_C_G	0.428658	9.552e-06	2183	0.384441563742669	0.125841237168632	0.3495701850439	0.11440086301925	0.0257461510255486	0.14369087868864
21_34089811_35134878	ENSG00000205930.4	C21orf49	Breast_Mammary_Tissue	COVID19_HGI_B1_ALL_leave_23andme_20210107	21_34603249_C_G	0.881941	7.499e-06	2361	0.199557521833646	0.285407830159754	0.206135931836521	0.294802197464261	0.014096518705819	0.109440346275239
21_34089811_35134878	ENSG00000205930.4	C21orf49	Muscle_Skeletal	COVID19_HGI_A2_ALL_leave_UKBB_23andme_20210107	21_34615210_T_C	0.777447	2.306e-12	2340	2.78679425921044e-06	1.15190900863362e-06	0.688129190952913	0.284407680412732	0.0274591899310866	0.311839762183968
21_34089811_35134878	ENSG00000205930.4	C21orf49	Minor_Salivary_Gland	COVID19_HGI_B2_ALL_leave_UKBB_23andme_20210107	21_34615210_T_C	0.528264	1.461e-15	2173	2.7503850340649e-09	5.96191959270763e-10	0.769887017275293	0.166822597798268	0.0632903815798629	0.233257504613165
21_34089811_35134878	ENSG00000205930.4	C21orf49	Artery_Coronary	COVID19_HGI_C2_ALL_eur_leave_23andme_20210107	21_34611571_C_G	0.0823938	3.958e-09	2622	0.0144113510556114	0.00395716343928831	0.690232861597118	0.189426701271674	0.101971922636308	0.643876302211829
21_34089811_35134878	ENSG00000205930.4	C21orf49	Small_Intestine_Terminal_Ileum	COVID19_HGI_B1_ALL_leave_UKBB_23andme_20210107	21_34603249_C_G	0.778189	9.552e-06	2182	0.418839446189789	0.0911000711736228	0.38084221552304	0.0828090382336016	0.0264092288799467	0.150033211123708
21_34089811_35134878	ENSG00000205930.4	C21orf49	Brain_Amygdala	COVID19_HGI_B2_ALL_eur_leave_23andme_20210107	21_34615210_T_C	0.76021	7.437e-17	2469	1.51513742602778e-10	3.7261738828677e-11	0.758546985545894	0.186494321782972	0.0549586924823579	0.231242997828536
21_34089811_35134878	ENSG00000205930.4	C21orf49	Pituitary	COVID19_HGI_B1_ALL_eur_leave_23andme_20210107	21_34603249_C_G	0.586283	4.743e-05	2479	0.57434790989657	0.15190137741894	0.204312923443054	0.0540204971087387	0.0154172921326976	0.0721579668859377
21_34089811_35134878	ENSG00000205930.4	C21orf49	Thyroid	COVID19_HGI_B2_ALL_eur_leave_23andme_20210107	21_34615210_T_C	0.692216	7.437e-17	2489	3.12778675775007e-11	1.66904405043542e-10	0.156591288404906	0.835591853146837	0.00781685825007331	0.208669669399753
21_34089811_35134878	ENSG00000205930.4	C21orf49	Stomach	COVID19_HGI_B2_ALL_eur_leave_ukbb_23andme_20210107	21_34615210_T_C	0.821648	6.72e-15	2489	7.95725832789929e-09	3.55940831659269e-09	0.666755858844449	0.298215480673682	0.0350286489652044	0.188864098736629
21_34089811_35134878	ENSG00000205930.4	C21orf49	Colon_Sigmoid	COVID19_HGI_B2_ALL_eur_leave_ukbb_23andme_20210107	21_34615210_T_C	0.381668	6.72e-15	2489	8.3375398646795e-09	3.00103773205301e-09	0.698620470022093	0.251413466200848	0.0499660524384818	0.185442203540524
21_34089811_35134878	ENSG00000205930.4	C21orf49	Brain_Hypothalamus	COVID19_HGI_B1_ALL_leave_UKBB_23andme_20210107	21_34634045_C_G	0.0111967	1.542e-05	2181	0.375703639390451	0.104783819939631	0.341605629993649	0.0951911625717666	0.0827157481045032	0.153912782214079
21_34089811_35134878	ENSG00000205930.4	C21orf49	Brain_Cortex	COVID19_HGI_B1_ALL_leave_UKBB_23andme_20210107	21_34603249_C_G	0.77376	9.552e-06	2183	0.407152620405014	0.103715627185799	0.370221199473008	0.0942833103131413	0.0246272426230372	0.151624650390279
21_34089811_35134878	ENSG00000205930.4	C21orf49	Pituitary	COVID19_HGI_A2_ALL_eur_leave_23andme_20210107	21_34615210_T_C	0.669083	2.437e-12	2663	2.52923627910587e-06	7.21229255003781e-07	0.741746213694267	0.21146729059752	0.0467832452426795	0.184655617883812
21_34089811_35134878	ENSG00000205930.4	C21orf49	Esophagus_Muscularis	COVID19_HGI_A2_ALL_eur_leave_23andme_20210107	21_34615210_T_C	0.813621	2.437e-12	2665	9.34584350403252e-07	2.43193401987409e-06	0.274084477217291	0.71319777772582	0.0127143785385186	0.186694039363121
21_34089811_35134878	ENSG00000205930.4	C21orf49	Esophagus_Muscularis	COVID19_HGI_B2_ALL_eur_leave_ukbb_23andme_20210107	21_34615210_T_C	0.813621	6.72e-15	2489	3.29831620620821e-09	8.48354971451719e-09	0.276373037570027	0.710842165860731	0.0127847847873753	0.189997620930519
21_34089811_35134878	ENSG00000205930.4	C21orf49	Ovary	COVID19_HGI_C2_ALL_leave_23andme_20210107	21_34611571_C_G	0.340682	3.657e-09	2510	0.0118255210455149	0.00269665792364092	0.751378277780006	0.171279328569165	0.0628202146816743	0.476631321730659
21_34089811_35134878	ENSG00000205930.4	C21orf49	Vagina	COVID19_HGI_A2_ALL_leave_UKBB_23andme_20210107	21_34615210_T_C	0.0726709	2.306e-12	2339	2.94569744962325e-06	6.87313339284811e-07	0.727366362283332	0.169611832688971	0.103018172016909	0.351795013854011
21_34089811_35134878	ENSG00000205930.4	C21orf49	Esophagus_Mucosa	COVID19_HGI_C2_ALL_leave_23andme_20210107	21_34611571_C_G	0.555413	3.657e-09	2513	0.00756722653440786	0.00754988769291601	0.480811932097019	0.479685859106612	0.0243850945690448	0.476111766926887
21_34089811_35134878	ENSG00000205930.4	C21orf49	Brain_Nucleus_accumbens_basal_ganglia	COVID19_HGI_B1_ALL_leave_23andme_20210107	21_34603249_C_G	0.0957745	7.499e-06	2360	0.336715462278697	0.129956401378013	0.347801721599156	0.13418383577079	0.0513425789733447	0.143110463627813
21_34089811_35134878	ENSG00000205930.4	C21orf49	Cells_Transformed_fibroblasts	COVID19_HGI_B1_ALL_eur_leave_ukbb_23andme_20210107	21_34603249_C_G	0.267693	2.415e-05	2482	0.499964273453953	0.110663653877731	0.297452767324111	0.0658130182982433	0.0261062870459621	0.101632286065991
21_34089811_35134878	ENSG00000205930.4	C21orf49	Spleen	COVID19_HGI_A2_ALL_leave_UKBB_23andme_20210107	21_34615210_T_C	0.40483	2.306e-12	2340	3.00117790722037e-06	7.97958820405393e-07	0.741065874660739	0.196974030729589	0.0619562954729454	0.280229513203443
21_34089811_35134878	ENSG00000205930.4	C21orf49	Skin_Sun_Exposed_Lower_leg	COVID19_HGI_C2_ALL_leave_UKBB_23andme_20210107	21_34611571_C_G	0.0307081	2.496e-07	2445	0.0118061151767489	0.467401648669038	0.012711065260348	0.503223576999647	0.00485759389421813	0.397411181108664
21_34089811_35134878	ENSG00000205930.4	C21orf49	Brain_Anterior_cingulate_cortex_BA24	COVID19_HGI_B2_ALL_eur_leave_ukbb_23andme_20210107	21_34615210_T_C	0.729147	6.72e-15	2481	9.02061745559863e-09	2.28926882158699e-09	0.755857016457891	0.191770405627016	0.052372566605207	0.188173299981979
21_34089811_35134878	ENSG00000205930.4	C21orf49	Brain_Cerebellum	COVID19_HGI_C2_ALL_leave_UKBB_23andme_20210107	21_34611571_C_G	0.074089	2.496e-07	2444	0.365097463494359	0.0856989867482602	0.393075009341009	0.0922022036280062	0.0639263367883664	0.539231927064297
21_34089811_35134878	ENSG00000205930.4	C21orf49	Minor_Salivary_Gland	COVID19_HGI_A2_ALL_eur_leave_23andme_20210107	21_34615210_T_C	0.528264	2.437e-12	2646	2.53608366946481e-06	6.66287197892286e-07	0.743754339483394	0.195340377751669	0.0609020803940695	0.180667191068369
21_34089811_35134878	ENSG00000205930.4	C21orf49	Artery_Tibial	COVID19_HGI_B1_ALL_leave_UKBB_23andme_20210107	21_34097985_G_A	4.21876e-12	0.1935	2183	0.000353561743987754	0.517465107092637	0.000321491368069071	0.470516274414075	0.0113435653812313	0.956161420689513
21_34089811_35134878	ENSG00000205930.4	C21orf49	Spleen	COVID19_HGI_A2_ALL_eur_leave_ukbb_23andme_20210107	21_34620451_G_A	0.244956	4.159e-10	2667	0.000246374505963171	7.344861005729e-05	0.721565066254739	0.21504827748033	0.0630668331489103	0.173597983851064
21_34089811_35134878	ENSG00000205930.4	C21orf49	Minor_Salivary_Gland	COVID19_HGI_B2_ALL_eur_leave_ukbb_23andme_20210107	21_34615210_T_C	0.528264	6.72e-15	2478	8.98946265576047e-09	2.21609596248136e-09	0.75324648850073	0.185630343156488	0.0611231571372226	0.185019715246586
21_34089811_35134878	ENSG00000205930.4	C21orf49	Uterus	COVID19_HGI_C2_ALL_eur_leave_23andme_20210107	21_34611571_C_G	0.917994	3.958e-09	2612	0.0153200281758449	0.00407221847304105	0.733752722648899	0.194987028631696	0.0518680020705188	0.588599938740669
21_34089811_35134878	ENSG00000205930.4	C21orf49	Brain_Cortex	COVID19_HGI_A2_ALL_eur_leave_23andme_20210107	21_34615210_T_C	0.672868	2.437e-12	2663	2.49001672698279e-06	7.60786900901303e-07	0.730244340765114	0.22306841515089	0.0466839932803689	0.1911528524353
21_34089811_35134878	ENSG00000205930.4	C21orf49	Thyroid	COVID19_HGI_B1_ALL_leave_23andme_20210107	21_34097985_G_A	1.95125e-08	0.2482	2361	0.0769143938910818	0.409498267721415	0.0794498754579455	0.42298621927171	0.0111512436578484	0.437290650169839
21_34089811_35134878	ENSG00000205930.4	C21orf49	Adipose_Subcutaneous	COVID19_HGI_A2_ALL_eur_leave_23andme_20210107	21_34615210_T_C	0.453379	2.437e-12	2665	9.67448911060112e-08	3.30694192376175e-06	0.0283722629110937	0.969821250310752	0.00180308309133999	0.157621405626921
21_34089811_35134878	ENSG00000205930.4	C21orf49	Brain_Spinal_cord_cervical_c-1	COVID19_HGI_B1_ALL_leave_UKBB_23andme_20210107	21_34603249_C_G	0.675337	9.552e-06	2178	0.418778674420204	0.0887684595194701	0.380719140849173	0.0806699214829447	0.0310638037282085	0.146517603240506
21_34089811_35134878	ENSG00000205930.4	C21orf49	Brain_Cerebellum	COVID19_HGI_C2_ALL_eur_leave_ukbb_23andme_20210107	21_34611571_C_G	0.074089	3.045e-07	2623	0.43572979821284	0.110189142258221	0.321758281423964	0.0813165504324474	0.0510062276725282	0.699950219304511
21_34089811_35134878	ENSG00000205930.4	C21orf49	Prostate	COVID19_HGI_B1_ALL_eur_leave_ukbb_23andme_20210107	21_34603249_C_G	0.843585	2.415e-05	2467	0.492329109877955	0.122164831020061	0.292546526643557	0.0725710880209198	0.0203884444375072	0.106440657355162
21_34089811_35134878	ENSG00000205930.4	C21orf49	Esophagus_Gastroesophageal_Junction	COVID19_HGI_C2_ALL_leave_UKBB_23andme_20210107	21_34611571_C_G	0.526168	2.496e-07	2444	0.100890678675682	0.377275590107946	0.108621966538196	0.406179317593408	0.00703244708476779	0.501577417882493
21_34089811_35134878	ENSG00000205930.4	C21orf49	Nerve_Tibial	COVID19_HGI_C2_ALL_leave_UKBB_23andme_20210107	21_34611571_C_G	0.04205	2.496e-07	2445	0.241961060772606	0.211722369320674	0.260507608802658	0.227893176782581	0.0579157843214813	0.554482516965457
21_34089811_35134878	ENSG00000205930.4	C21orf49	Minor_Salivary_Gland	COVID19_HGI_C2_ALL_leave_23andme_20210107	21_34611571_C_G	0.458341	3.657e-09	2505	0.0116361367399071	0.00289494491681497	0.739343440906615	0.18387840125709	0.0622470761795729	0.464382550188137
21_34089811_35134878	ENSG00000205930.4	C21orf49	Thyroid	COVID19_HGI_A2_ALL_eur_leave_ukbb_23andme_20210107	21_34620451_G_A	0.491655	4.159e-10	2668	5.0374991225433e-05	0.00028842442912456	0.147534884388087	0.84471064323776	0.00741567295380318	0.167816716266299
21_34089811_35134878	ENSG00000205930.4	C21orf49	Colon_Sigmoid	COVID19_HGI_B1_ALL_eur_leave_23andme_20210107	21_34603249_C_G	0.428658	4.743e-05	2481	0.535432102646896	0.190943135969531	0.190507019685579	0.0679224714911803	0.0151952702068144	0.070274928322728
21_34089811_35134878	ENSG00000205930.4	C21orf49	Pancreas	COVID19_HGI_B2_ALL_eur_leave_ukbb_23andme_20210107	21_34615210_T_C	0.201058	6.72e-15	2485	6.47505283939235e-09	4.88155141574056e-09	0.542558660167222	0.408987280695375	0.0484540477807971	0.200362113688773
21_34089811_35134878	ENSG00000205930.4	C21orf49	Adipose_Visceral_Omentum	COVID19_HGI_A2_ALL_leave_23andme_20210107	21_34615210_T_C	0.982531	1.301e-14	2338	2.50607429814245e-09	3.46907441374665e-08	0.0671602475790025	0.929673566380202	0.00316614884397546	0.339992580299776
21_34089811_35134878	ENSG00000205930.4	C21orf49	Brain_Anterior_cingulate_cortex_BA24	COVID19_HGI_A2_ALL_leave_UKBB_23andme_20210107	21_34615210_T_C	0.729147	2.306e-12	2339	3.09231486234052e-06	7.4294005617443e-07	0.763569867885863	0.183397449449246	0.0530288474099721	0.308073866946425
21_34089811_35134878	ENSG00000205930.4	C21orf49	Colon_Transverse	COVID19_HGI_C2_ALL_eur_leave_23andme_20210107	21_34611571_C_G	0.293375	3.958e-09	2624	0.0136836314159845	0.00572861954525577	0.655378756173342	0.274321860717104	0.0508871321483132	0.597333383319441
21_34089811_35134878	ENSG00000205930.4	C21orf49	Artery_Coronary	COVID19_HGI_B1_ALL_leave_23andme_20210107	21_34603249_C_G	0.0823938	7.499e-06	2360	0.370952607813861	0.0918812357569637	0.383018164996608	0.0948104155298952	0.0593375759026721	0.148376176329681
21_34089811_35134878	ENSG00000205930.4	C21orf49	Brain_Substantia_nigra	COVID19_HGI_A2_ALL_eur_leave_23andme_20210107	21_34615210_T_C	0.386599	2.437e-12	2630	2.53264803532649e-06	6.43517247677692e-07	0.742746773925349	0.188654967375014	0.068595082534355	0.176253277047261
21_34089811_35134878	ENSG00000205930.4	C21orf49	Liver	COVID19_HGI_B1_ALL_eur_leave_23andme_20210107	21_34603249_C_G	0.515833	4.743e-05	2479	0.553640686741361	0.172302113316655	0.196929408854252	0.0612718241699985	0.015855966917734	0.0710573514738274
21_34089811_35134878	ENSG00000205930.4	C21orf49	Brain_Nucleus_accumbens_basal_ganglia	COVID19_HGI_C2_ALL_eur_leave_ukbb_23andme_20210107	21_34611571_C_G	0.0957745	3.045e-07	2619	0.387905678228905	0.163624135051882	0.286433536319897	0.120780485460968	0.0412561649383487	0.671712286563763
21_34089811_35134878	ENSG00000205930.4	C21orf49	Brain_Hypothalamus	COVID19_HGI_A2_ALL_leave_23andme_20210107	21_34615210_T_C	0.0632299	1.301e-14	2337	2.48595961635815e-08	7.63797893489832e-09	0.666211945231346	0.204560855905424	0.129227166365656	0.298146761140046
21_34089811_35134878	ENSG00000205930.4	C21orf49	Artery_Tibial	COVID19_HGI_A2_ALL_eur_leave_ukbb_23andme_20210107	21_34620451_G_A	0.746491	4.159e-10	2668	2.23889110336522e-07	0.000341093463278126	0.000655711360056252	0.998971550431523	3.14208560317292e-05	0.150969065664656
21_34089811_35134878	ENSG00000205930.4	C21orf49	Small_Intestine_Terminal_Ileum	COVID19_HGI_B1_ALL_leave_23andme_20210107	21_34603249_C_G	0.778189	7.499e-06	2360	0.387203194749329	0.091103168213821	0.399958725399432	0.0940766971543802	0.0276582144830377	0.139971967531907
21_34089811_35134878	ENSG00000205930.4	C21orf49	Vagina	COVID19_HGI_A2_ALL_eur_leave_ukbb_23andme_20210107	21_34615210_T_C	0.0726709	4.27e-10	2663	0.00024356859008728	6.47768574567847e-05	0.713347281929228	0.189617370296328	0.0967270023269012	0.189086123379598
21_34089811_35134878	ENSG00000205930.4	C21orf49	Cells_EBV-transformed_lymphocytes	COVID19_HGI_C2_ALL_leave_23andme_20210107	21_34611571_C_G	0.957589	3.657e-09	2504	0.0116810321342517	0.00303360842373473	0.742197168199785	0.192701037176055	0.0503871540661732	0.468322454695544
21_34089811_35134878	ENSG00000205930.4	C21orf49	Adipose_Visceral_Omentum	COVID19_HGI_A2_ALL_leave_UKBB_23andme_20210107	21_34615210_T_C	0.982531	2.306e-12	2340	2.71982485109808e-07	3.76499879985716e-06	0.0671592769410259	0.929669186145018	0.00316749993267163	0.304474504499089
21_34089811_35134878	ENSG00000205930.4	C21orf49	Prostate	COVID19_HGI_B2_ALL_leave_UKBB_23andme_20210107	21_34615210_T_C	0.976793	1.461e-15	2174	2.78285427392204e-09	6.12186269347453e-10	0.778975797906823	0.171313300129832	0.0497108985683055	0.235300537475785
21_34089811_35134878	ENSG00000205930.4	C21orf49	Breast_Mammary_Tissue	COVID19_HGI_A2_ALL_leave_UKBB_23andme_20210107	21_34615210_T_C	0.931146	2.306e-12	2340	1.63183340908436e-06	2.33448707656122e-06	0.402940475369468	0.576422603920673	0.0206329543893728	0.306395335860069
21_34089811_35134878	ENSG00000205930.4	C21orf49	Stomach	COVID19_HGI_C2_ALL_leave_UKBB_23andme_20210107	21_34611571_C_G	0.984463	2.496e-07	2445	0.32703313365943	0.145444626665817	0.352100537899872	0.156574249738572	0.0188474520363087	0.513599015868521
21_34089811_35134878	ENSG00000205930.4	C21orf49	Brain_Cerebellum	COVID19_HGI_B1_ALL_eur_leave_ukbb_23andme_20210107	21_34603249_C_G	0.074089	2.415e-05	2481	0.484043353497915	0.115866220573927	0.287960107760069	0.0688862208382188	0.0432440973298702	0.128639929316249
21_34089811_35134878	ENSG00000205930.4	C21orf49	Pancreas	COVID19_HGI_B1_ALL_eur_leave_23andme_20210107	21_34603249_C_G	0.201569	4.743e-05	2477	0.412790020909465	0.308233590126701	0.146748566216931	0.109555648811957	0.0226721739349463	0.0514229890418601
21_34089811_35134878	ENSG00000205930.4	C21orf49	Testis	COVID19_HGI_C2_ALL_leave_UKBB_23andme_20210107	21_34611571_C_G	0.497567	2.496e-07	2444	0.340757822109286	0.1295487029443	0.36687547467315	0.1394547023611	0.0233632979121648	0.517173319883539
21_34089811_35134878	ENSG00000205930.4	C21orf49	Breast_Mammary_Tissue	COVID19_HGI_B2_ALL_eur_leave_23andme_20210107	21_34615210_T_C	0.931146	7.437e-17	2489	8.00966656666928e-11	1.15577632456731e-10	0.401000485170755	0.57861402212315	0.0203854925104225	0.22897227152005
21_34089811_35134878	ENSG00000205930.4	C21orf49	Nerve_Tibial	COVID19_HGI_B1_ALL_leave_UKBB_23andme_20210107	21_34603249_C_G	0.0298494	9.552e-06	2183	0.272619195398253	0.221875194237895	0.247890841078975	0.201693733583612	0.0559210357012648	0.20529963513335
21_34089811_35134878	ENSG00000205930.4	C21orf49	Stomach	COVID19_HGI_B1_ALL_leave_UKBB_23andme_20210107	21_34603249_C_G	0.864723	9.552e-06	2183	0.366559396439714	0.146650302665561	0.333310047944718	0.133328003294366	0.0201522496556423	0.136860087796476
21_34089811_35134878	ENSG00000205930.4	C21orf49	Brain_Anterior_cingulate_cortex_BA24	COVID19_HGI_B1_ALL_leave_UKBB_23andme_20210107	21_34603249_C_G	0.701379	9.552e-06	2179	0.416718401140233	0.09288238611681	0.378780137405263	0.0843991045677871	0.0272199707699073	0.153207316989499
21_34089811_35134878	ENSG00000205930.4	C21orf49	Whole_Blood	COVID19_HGI_C2_ALL_eur_leave_23andme_20210107	21_34611571_C_G	0.473907	3.958e-09	2624	0.0153280437166823	0.00425612484627889	0.73413803106937	0.203805009143601	0.0424727912240674	0.573236223905268
21_34089811_35134878	ENSG00000205930.4	C21orf49	Brain_Cortex	COVID19_HGI_B2_ALL_eur_leave_23andme_20210107	21_34615210_T_C	0.672868	7.437e-17	2487	1.47855117921077e-10	4.24358659215465e-11	0.740230239646369	0.212405959712332	0.0473638004510084	0.235970769759479
21_34089811_35134878	ENSG00000205930.4	C21orf49	Heart_Atrial_Appendage	COVID19_HGI_B1_ALL_eur_leave_ukbb_23andme_20210107	21_34603249_C_G	0.417779	2.415e-05	2482	0.405440040813302	0.209470044277238	0.241215759859738	0.124604523807685	0.0192696312420366	0.0939431359183685
21_34089811_35134878	ENSG00000205930.4	C21orf49	Brain_Amygdala	COVID19_HGI_C2_ALL_eur_leave_ukbb_23andme_20210107	21_34611571_C_G	0.868886	3.045e-07	2603	0.445990016217027	0.115485401995713	0.329282730925497	0.0852410211852386	0.0240008296765238	0.662071307679051
21_34089811_35134878	ENSG00000205930.4	C21orf49	Artery_Tibial	COVID19_HGI_B1_ALL_eur_leave_ukbb_23andme_20210107	21_34097985_G_A	4.21876e-12	0.3711	2482	0.000423294387002108	0.619577017471231	0.000251838168228907	0.368604992739924	0.0111428572336139	0.87306655809617
21_34089811_35134878	ENSG00000205930.4	C21orf49	Artery_Coronary	COVID19_HGI_C2_ALL_leave_UKBB_23andme_20210107	21_34611571_C_G	0.0823938	2.496e-07	2444	0.359295693022051	0.0922728695173703	0.38683515564555	0.0992831299882968	0.0623131518267317	0.51627529542071
21_34089811_35134878	ENSG00000205930.4	C21orf49	Thyroid	COVID19_HGI_B2_ALL_eur_leave_ukbb_23andme_20210107	21_34617729_A_G	0.498686	7.394e-15	2489	1.86871512111918e-09	9.97180465431168e-09	0.156583675453749	0.835551180777535	0.00786513192819528	0.174827670650731
21_34089811_35134878	ENSG00000205930.4	C21orf49	Skin_Not_Sun_Exposed_Suprapubic	COVID19_HGI_B2_ALL_eur_leave_23andme_20210107	21_34615210_T_C	0.0658029	7.437e-17	2489	6.93657756516843e-11	1.19139753432208e-10	0.347276749400792	0.596411700342544	0.0563115500681587	0.245231753514173
21_34089811_35134878	ENSG00000205930.4	C21orf49	Adipose_Visceral_Omentum	COVID19_HGI_B1_ALL_eur_leave_23andme_20210107	21_34097985_G_A	1.09602e-09	0.5569	2481	0.0494901910118508	0.681500346521891	0.0176086356173444	0.242469244995084	0.00893158185382951	0.772690727804094
21_34089811_35134878	ENSG00000205930.4	C21orf49	Adipose_Subcutaneous	COVID19_HGI_A2_ALL_leave_23andme_20210107	21_34615210_T_C	0.453379	1.301e-14	2338	1.05979111905117e-09	3.61911166341674e-08	0.0284013263255051	0.969883477436001	0.00171515898758619	0.308318058346687
21_34089811_35134878	ENSG00000205930.4	C21orf49	Breast_Mammary_Tissue	COVID19_HGI_C2_ALL_eur_leave_23andme_20210107	21_34611571_C_G	0.881941	3.958e-09	2624	0.00814484789741446	0.0118855868436496	0.390098221879392	0.569240619098769	0.020630724280775	0.585858231786933
21_34089811_35134878	ENSG00000205930.4	C21orf49	Cells_EBV-transformed_lymphocytes	COVID19_HGI_A2_ALL_eur_leave_ukbb_23andme_20210107	21_34620451_G_A	0.902472	4.159e-10	2656	0.000254225637533497	6.98825175315977e-05	0.744558836010675	0.204616685896696	0.0505003699375645	0.161173473376429
21_34089811_35134878	ENSG00000205930.4	C21orf49	Spleen	COVID19_HGI_B1_ALL_leave_UKBB_23andme_20210107	21_34603249_C_G	0.459432	9.552e-06	2183	0.408939436777055	0.100226168008945	0.371845939846377	0.091107113938582	0.0278813414290408	0.152865025955455
21_34089811_35134878	ENSG00000205930.4	C21orf49	Thyroid	COVID19_HGI_B1_ALL_eur_leave_23andme_20210107	21_34097985_G_A	1.95125e-08	0.5569	2481	0.115273948095867	0.614946921897269	0.0410145304896224	0.218788457452657	0.00997614206458497	0.508136645793033
21_34089811_35134878	ENSG00000205930.4	C21orf49	Colon_Sigmoid	COVID19_HGI_C2_ALL_eur_leave_ukbb_23andme_20210107	21_34611571_C_G	0.428658	3.045e-07	2624	0.408782668734365	0.154577097055671	0.301862877600433	0.114125790779228	0.0206515658303025	0.659084950848988
21_34089811_35134878	ENSG00000205930.4	C21orf49	Thyroid	COVID19_HGI_B2_ALL_leave_UKBB_23andme_20210107	21_34615210_T_C	0.692216	1.461e-15	2174	5.62192356353626e-10	2.98243248457854e-09	0.157368728744275	0.834833877989679	0.00779738972142066	0.220546540451205
21_34089811_35134878	ENSG00000205930.4	C21orf49	Brain_Frontal_Cortex_BA9	COVID19_HGI_A2_ALL_eur_leave_ukbb_23andme_20210107	21_34620451_G_A	0.00294226	4.159e-10	2663	0.000178596106620002	5.06480057673333e-05	0.523060227019282	0.14800575725057	0.328704771617761	0.195849407574389
21_34089811_35134878	ENSG00000205930.4	C21orf49	Pancreas	COVID19_HGI_A2_ALL_eur_leave_ukbb_23andme_20210107	21_34620451_G_A	0.20324	4.159e-10	2664	0.000182754734488776	0.000141827971183319	0.535239751200169	0.415327096165532	0.0491085699286263	0.167863375914842
21_34089811_35134878	ENSG00000205930.4	C21orf49	Skin_Not_Sun_Exposed_Suprapubic	COVID19_HGI_A2_ALL_leave_UKBB_23andme_20210107	21_34615210_T_C	0.0658029	2.306e-12	2340	1.41673172514058e-06	2.415366694073e-06	0.349826490633909	0.596360627916647	0.0538090493510255	0.348449080340405
21_34089811_35134878	ENSG00000205930.4	C21orf49	Brain_Hippocampus	COVID19_HGI_C2_ALL_eur_leave_23andme_20210107	21_34611571_C_G	0.11965	3.958e-09	2618	0.00968247751708434	0.00956288940167625	0.463742891673581	0.45795615550683	0.0590555859008288	0.618549782362518
21_34089811_35134878	ENSG00000205930.4	C21orf49	Brain_Spinal_cord_cervical_c-1	COVID19_HGI_B2_ALL_leave_UKBB_23andme_20210107	21_34615210_T_C	0.942314	1.461e-15	2170	2.77520893652485e-09	5.8691586982837e-10	0.77683571717789	0.164230393905432	0.0589338855545522	0.23115892057567
21_34089811_35134878	ENSG00000205930.4	C21orf49	Brain_Putamen_basal_ganglia	COVID19_HGI_B2_ALL_eur_leave_ukbb_23andme_20210107	21_34615210_T_C	0.269881	6.72e-15	2486	8.26224695994905e-09	2.8527726285346e-09	0.692311514940968	0.238971261841621	0.0687172121023912	0.17804599591281
21_34089811_35134878	ENSG00000205930.4	C21orf49	Brain_Spinal_cord_cervical_c-1	COVID19_HGI_C2_ALL_leave_UKBB_23andme_20210107	21_34611571_C_G	0.675337	2.496e-07	2439	0.376824813925392	0.0896041097242303	0.405690226591132	0.096436490432029	0.0314443593272166	0.519303029387909
21_34089811_35134878	ENSG00000205930.4	C21orf49	Vagina	COVID19_HGI_B1_ALL_eur_leave_ukbb_23andme_20210107	21_34603249_C_G	0.144806	2.415e-05	2479	0.484873046780952	0.120242175860636	0.288432652321501	0.071492566945273	0.0349595580916371	0.115688000750813
21_34089811_35134878	ENSG00000205930.4	C21orf49	Cells_EBV-transformed_lymphocytes	COVID19_HGI_C2_ALL_eur_leave_23andme_20210107	21_34611571_C_G	0.957589	3.958e-09	2612	0.0152987029148851	0.00413700577717686	0.73273194489599	0.198092305465891	0.0497400409460569	0.601566038509905
21_34089811_35134878	ENSG00000205930.4	C21orf49	Skin_Sun_Exposed_Lower_leg	COVID19_HGI_B2_ALL_eur_leave_23andme_20210107	21_34615210_T_C	0.0260412	7.437e-17	2489	4.88673345591923e-12	1.93451223436098e-10	0.0244652192499274	0.968498129063658	0.00703665148807826	0.256117211518118
21_34089811_35134878	ENSG00000205930.4	C21orf49	Adipose_Subcutaneous	COVID19_HGI_A2_ALL_leave_UKBB_23andme_20210107	21_34615210_T_C	0.453379	2.306e-12	2340	1.1501576738786e-07	3.92773506320619e-06	0.0284002691256657	0.969854265129574	0.00174142299392875	0.272054529563352
21_34089811_35134878	ENSG00000205930.4	C21orf49	Brain_Substantia_nigra	COVID19_HGI_B2_ALL_leave_UKBB_23andme_20210107	21_34615210_T_C	0.386599	1.461e-15	2164	2.75221001357562e-09	5.72493231368928e-10	0.770397865034365	0.160182727422414	0.0694194042185187	0.234146695187548
21_34089811_35134878	ENSG00000205930.4	C21orf49	Pituitary	COVID19_HGI_B2_ALL_leave_UKBB_23andme_20210107	21_34615210_T_C	0.669083	1.461e-15	2174	2.75669674014071e-09	6.38661271563841e-10	0.771653788292618	0.178724264375115	0.0496219439369086	0.234752748524793
21_34089811_35134878	ENSG00000205930.4	C21orf49	Brain_Amygdala	COVID19_HGI_C2_ALL_leave_UKBB_23andme_20210107	21_34611571_C_G	0.868886	2.496e-07	2436	0.376272925923188	0.091143619316437	0.4050924666896	0.0980951063830608	0.0293958816877141	0.525528009541747
21_34089811_35134878	ENSG00000205930.4	C21orf49	Cells_Transformed_fibroblasts	COVID19_HGI_C2_ALL_eur_leave_23andme_20210107	21_34611571_C_G	0.201843	3.958e-09	2624	0.0153310550434497	0.00358027753501719	0.734282258835471	0.171402310137111	0.0754040984489515	0.525550851287973
21_34089811_35134878	ENSG00000205930.4	C21orf49	Colon_Sigmoid	COVID19_HGI_B1_ALL_leave_23andme_20210107	21_34603249_C_G	0.428658	7.499e-06	2361	0.355479996600935	0.12358323479285	0.367198388090137	0.127631046499714	0.0261073340163637	0.138482388981226
21_34089811_35134878	ENSG00000205930.4	C21orf49	Brain_Nucleus_accumbens_basal_ganglia	COVID19_HGI_B1_ALL_leave_UKBB_23andme_20210107	21_34603249_C_G	0.0957745	9.552e-06	2182	0.364196459203259	0.134702477547307	0.331149302188048	0.122432066021901	0.0475196950394856	0.158240393943667
21_34089811_35134878	ENSG00000205930.4	C21orf49	Brain_Cerebellar_Hemisphere	COVID19_HGI_B2_ALL_eur_leave_ukbb_23andme_20210107	21_34615210_T_C	0.0362691	6.72e-15	2485	7.87325969546275e-09	2.3453598267421e-09	0.659717432038876	0.196378860946304	0.1439036967962	0.195988765823378
21_34089811_35134878	ENSG00000205930.4	C21orf49	Brain_Nucleus_accumbens_basal_ganglia	COVID19_HGI_B1_ALL_eur_leave_23andme_20210107	21_34603249_C_G	0.0957745	4.743e-05	2475	0.512467252540137	0.204053974855482	0.182231472705055	0.0725321287948668	0.0287151711044587	0.0763665630887228
21_34089811_35134878	ENSG00000205930.4	C21orf49	Ovary	COVID19_HGI_C2_ALL_eur_leave_ukbb_23andme_20210107	21_34611571_C_G	0.340682	3.045e-07	2620	0.451350302604568	0.107897449477866	0.333288236846975	0.0796463300690868	0.0278176810015039	0.678364272518694
21_34089811_35134878	ENSG00000205930.4	C21orf49	Testis	COVID19_HGI_B2_ALL_leave_UKBB_23andme_20210107	21_34615210_T_C	0.483612	1.461e-15	2174	2.52318040372253e-09	8.88741327078859e-10	0.706287960052801	0.24873124543159	0.0449807911036875	0.236769040195459
21_34089811_35134878	ENSG00000205930.4	C21orf49	Spleen	COVID19_HGI_B2_ALL_eur_leave_ukbb_23andme_20210107	21_34617729_A_G	0.230927	7.394e-15	2489	8.73598504479451e-09	2.43359679030937e-09	0.732007052098805	0.203852189619428	0.064140747112184	0.186463557197778
21_34089811_35134878	ENSG00000205930.4	C21orf49	Skin_Sun_Exposed_Lower_leg	COVID19_HGI_C2_ALL_eur_leave_ukbb_23andme_20210107	21_34611571_C_G	0.0307081	3.045e-07	2624	0.0141055869981901	0.558686952520543	0.0104161780994776	0.412554474861487	0.00423680752030311	0.472425353418743
21_34089811_35134878	ENSG00000205930.4	C21orf49	Brain_Putamen_basal_ganglia	COVID19_HGI_C2_ALL_eur_leave_ukbb_23andme_20210107	21_34611571_C_G	0.239413	3.045e-07	2617	0.410427833563977	0.14776327237458	0.303061858848056	0.109079433519567	0.029667601693821	0.673810515133011
21_34089811_35134878	ENSG00000205930.4	C21orf49	Vagina	COVID19_HGI_B2_ALL_eur_leave_ukbb_23andme_20210107	21_34615210_T_C	0.0726709	6.72e-15	2486	8.58764503823745e-09	2.13841856618456e-09	0.719577322611704	0.179081368236814	0.101341298425419	0.215598261377728
21_34089811_35134878	ENSG00000205930.4	C21orf49	Breast_Mammary_Tissue	COVID19_HGI_B2_ALL_eur_leave_ukbb_23andme_20210107	21_34615210_T_C	0.931146	6.72e-15	2489	4.78573470552264e-09	6.9057042790275e-09	0.40100704567987	0.578623504840492	0.0203694377881997	0.18822598510851
21_34089811_35134878	ENSG00000205930.4	C21orf49	Brain_Substantia_nigra	COVID19_HGI_A2_ALL_eur_leave_ukbb_23andme_20210107	21_34620451_G_A	0.283276	4.159e-10	2633	0.00025347858921075	6.44852660055905e-05	0.742370847316686	0.188791540339496	0.0685196484886004	0.169238231022581
21_34089811_35134878	ENSG00000205930.4	C21orf49	Stomach	COVID19_HGI_B1_ALL_eur_leave_23andme_20210107	21_34604557_G_A	0.697076	4.911e-05	2481	0.506676107189951	0.221233278804213	0.180275621595115	0.0787018020938233	0.0131131903168972	0.0609041531008309
21_34089811_35134878	ENSG00000205930.4	C21orf49	Brain_Putamen_basal_ganglia	COVID19_HGI_B1_ALL_leave_UKBB_23andme_20210107	21_34603249_C_G	0.239413	9.552e-06	2183	0.384937210955866	0.120274193306601	0.35002087379448	0.109329094178936	0.0354386277641177	0.152899367207828
21_34089811_35134878	ENSG00000205930.4	C21orf49	Ovary	COVID19_HGI_A2_ALL_eur_leave_ukbb_23andme_20210107	21_34620451_G_A	0.292874	4.159e-10	2663	0.000257110731339798	6.25119922777507e-05	0.753008596560508	0.183017259013018	0.063654521702857	0.171938168723633
21_34089811_35134878	ENSG00000205930.4	C21orf49	Prostate	COVID19_HGI_A2_ALL_leave_23andme_20210107	21_34615210_T_C	0.976793	1.301e-14	2337	2.86921712298021e-08	6.78373278043939e-09	0.768921067025167	0.181747822098254	0.0493310754006738	0.335641050689176
21_34089811_35134878	ENSG00000205930.4	C21orf49	Artery_Coronary	COVID19_HGI_B2_ALL_leave_UKBB_23andme_20210107	21_34615210_T_C	0.0761601	1.461e-15	2173	2.56031651710484e-09	5.86249244628439e-10	0.716683090629414	0.163983392736379	0.119333513487641	0.235375796164715
21_34089811_35134878	ENSG00000205930.4	C21orf49	Esophagus_Mucosa	COVID19_HGI_C2_ALL_leave_UKBB_23andme_20210107	21_34611571_C_G	0.555413	2.496e-07	2445	0.238539688446856	0.236460443427623	0.256823984997412	0.254571759724201	0.0136041234039088	0.511880580434468
21_34089811_35134878	ENSG00000205930.4	C21orf49	Ovary	COVID19_HGI_B1_ALL_eur_leave_ukbb_23andme_20210107	21_34603249_C_G	0.281659	2.415e-05	2478	0.497728733620428	0.11292761221102	0.296074298655622	0.0671489517304487	0.0261204037824824	0.120209203372339
21_34089811_35134878	ENSG00000205930.4	C21orf49	Liver	COVID19_HGI_B2_ALL_eur_leave_23andme_20210107	21_34615210_T_C	0.52022	7.437e-17	2487	1.44667434393822e-10	4.51446793180038e-11	0.72427124022533	0.225965116735936	0.0497636428489205	0.227620433789086
21_34089811_35134878	ENSG00000205930.4	C21orf49	Minor_Salivary_Gland	COVID19_HGI_A2_ALL_eur_leave_ukbb_23andme_20210107	21_34620451_G_A	0.5174	4.159e-10	2649	0.000253896483398556	6.67709900846566e-05	0.743594825476699	0.195493762960634	0.0605907440891837	0.160232001498354
21_34089811_35134878	ENSG00000205930.4	C21orf49	Esophagus_Muscularis	COVID19_HGI_B1_ALL_leave_23andme_20210107	21_34097985_G_A	3.22788e-08	0.2482	2361	0.136414608411914	0.349163247031126	0.140911513445959	0.360660556913821	0.0128500741971796	0.267993513451764
21_34089811_35134878	ENSG00000205930.4	C21orf49	Brain_Hippocampus	COVID19_HGI_C2_ALL_eur_leave_ukbb_23andme_20210107	21_34611571_C_G	0.11965	3.045e-07	2618	0.281627774565567	0.278149394703858	0.207955904164239	0.205360537934301	0.0269063886320355	0.673482651796569
21_34089811_35134878	ENSG00000205930.4	C21orf49	Esophagus_Gastroesophageal_Junction	COVID19_HGI_B2_ALL_leave_23andme_20210107	21_34615210_T_C	0.468843	4.108e-18	2359	3.07978978797217e-12	1.14880273163716e-11	0.208737432980614	0.778605852053297	0.01265671495152	0.296510853345831
21_34089811_35134878	ENSG00000205930.4	C21orf49	Muscle_Skeletal	COVID19_HGI_C2_ALL_eur_leave_23andme_20210107	21_34611571_C_G	0.935884	3.958e-09	2624	0.0138133141297063	0.00609558924283318	0.661589921399327	0.291922215528066	0.0265789597000669	0.590554190347544
21_34089811_35134878	ENSG00000205930.4	C21orf49	Nerve_Tibial	COVID19_HGI_B1_ALL_eur_leave_ukbb_23andme_20210107	21_34603249_C_G	0.0298494	2.415e-05	2482	0.325567399585485	0.274795265968183	0.193695688070272	0.163446411172284	0.0424952352037761	0.15658264470595
21_34089811_35134878	ENSG00000205930.4	C21orf49	Colon_Sigmoid	COVID19_HGI_B2_ALL_leave_23andme_20210107	21_34615210_T_C	0.381668	4.108e-18	2360	1.04169792785367e-11	3.62905103755074e-12	0.706026600421223	0.245916391829778	0.0480570077349513	0.291611120274186
21_34089811_35134878	ENSG00000205930.4	C21orf49	Breast_Mammary_Tissue	COVID19_HGI_A2_ALL_eur_leave_ukbb_23andme_20210107	21_34620451_G_A	0.917851	4.159e-10	2668	0.000135724086528718	0.000198647135036569	0.397499571267092	0.581763959322175	0.0204020981891685	0.160262645005172
21_34089811_35134878	ENSG00000205930.4	C21orf49	Skin_Not_Sun_Exposed_Suprapubic	COVID19_HGI_C2_ALL_leave_UKBB_23andme_20210107	21_34611571_C_G	0.0530378	2.496e-07	2445	0.17145087237746	0.294158717605454	0.184592746649251	0.316673141714593	0.0331245216532429	0.591831668764709
21_34089811_35134878	ENSG00000205930.4	C21orf49	Brain_Caudate_basal_ganglia	COVID19_HGI_C2_ALL_eur_leave_ukbb_23andme_20210107	21_34611571_C_G	0.634043	3.045e-07	2617	0.441987047403389	0.120335462335574	0.326362461962261	0.0888330126870679	0.0224820156117083	0.653976078657143
21_34089811_35134878	ENSG00000205930.4	C21orf49	Brain_Frontal_Cortex_BA9	COVID19_HGI_B2_ALL_leave_23andme_20210107	21_34615210_T_C	0.0107867	4.108e-18	2359	8.38565547492091e-12	2.11099334400158e-12	0.568350542797059	0.142786919253059	0.288862537939385	0.217296984714719
21_34089811_35134878	ENSG00000205930.4	C21orf49	Colon_Sigmoid	COVID19_HGI_B1_ALL_eur_leave_ukbb_23andme_20210107	21_34603249_C_G	0.428658	2.415e-05	2482	0.452550853203561	0.161445112031142	0.26924424561445	0.0960307247982546	0.0207290643525928	0.10196118277885
21_34089811_35134878	ENSG00000205930.4	C21orf49	Small_Intestine_Terminal_Ileum	COVID19_HGI_C2_ALL_leave_UKBB_23andme_20210107	21_34611571_C_G	0.778189	2.496e-07	2443	0.376530896879738	0.0920234437340237	0.405389775948717	0.0990494931653018	0.0270063902722193	0.525888724656323
21_34089811_35134878	ENSG00000205930.4	C21orf49	Artery_Aorta	COVID19_HGI_C2_ALL_eur_leave_ukbb_23andme_20210107	21_34611571_C_G	0.9131	3.045e-07	2624	0.37266377306475	0.194007671063091	0.275191116255129	0.143248802176513	0.014888637440517	0.616125553694305
21_34089811_35134878	ENSG00000205930.4	C21orf49	Brain_Amygdala	COVID19_HGI_B1_ALL_leave_23andme_20210107	21_34603249_C_G	0.868886	7.499e-06	2349	0.387057160478686	0.0905811670808358	0.399397091023205	0.0934394979125574	0.0295250835047154	0.142669078249573
21_34089811_35134878	ENSG00000205930.4	C21orf49	Brain_Frontal_Cortex_BA9	COVID19_HGI_B1_ALL_leave_UKBB_23andme_20210107	21_34603249_C_G	0.00568364	9.552e-06	2182	0.353147019542617	0.0823071545449574	0.321107971833478	0.0746711214747104	0.168766732604238	0.161268084989178
21_34089811_35134878	ENSG00000205930.4	C21orf49	Breast_Mammary_Tissue	COVID19_HGI_B1_ALL_leave_UKBB_23andme_20210107	21_34603249_C_G	0.881941	9.552e-06	2183	0.213982200070582	0.302469768055988	0.194572606943311	0.275019814828654	0.0139556101014639	0.112155176227548
21_34089811_35134878	ENSG00000205930.4	C21orf49	Prostate	COVID19_HGI_C2_ALL_leave_UKBB_23andme_20210107	21_34611571_C_G	0.832126	2.496e-07	2442	0.376197392003087	0.0928324157584831	0.405027091504889	0.0999205590968732	0.0260225416366677	0.522795670522499
21_34089811_35134878	ENSG00000205930.4	C21orf49	Spleen	COVID19_HGI_A2_ALL_leave_23andme_20210107	21_34615210_T_C	0.40483	1.301e-14	2338	2.76747224019738e-08	7.35178508752171e-09	0.741654471128165	0.196958991940806	0.0613865019045205	0.315935317240215
21_34089811_35134878	ENSG00000205930.4	C21orf49	Small_Intestine_Terminal_Ileum	COVID19_HGI_B2_ALL_leave_UKBB_23andme_20210107	21_34615210_T_C	0.690881	1.461e-15	2174	2.78157038413718e-09	6.02656638769412e-10	0.778616411833697	0.168642738629175	0.0527408461529013	0.239911923036792
21_34089811_35134878	ENSG00000205930.4	C21orf49	Brain_Spinal_cord_cervical_c-1	COVID19_HGI_C2_ALL_eur_leave_ukbb_23andme_20210107	21_34611571_C_G	0.675337	3.045e-07	2599	0.447030932571551	0.113539230161827	0.330044349370867	0.0838007875179054	0.0255847003778505	0.657064268083739
21_34089811_35134878	ENSG00000205930.4	C21orf49	Brain_Anterior_cingulate_cortex_BA24	COVID19_HGI_C2_ALL_leave_23andme_20210107	21_34611571_C_G	0.701379	3.657e-09	2508	0.0116853949570564	0.00300538206777831	0.742474828653616	0.190906147540369	0.0519282467811803	0.47189622820482
21_34089811_35134878	ENSG00000205930.4	C21orf49	Testis	COVID19_HGI_B2_ALL_leave_23andme_20210107	21_34615210_T_C	0.483612	4.108e-18	2359	1.02883151739183e-11	3.81561601446051e-12	0.697306195210562	0.258565044894995	0.0441287598803403	0.279196365043895
21_34089811_35134878	ENSG00000205930.4	C21orf49	Brain_Anterior_cingulate_cortex_BA24	COVID19_HGI_C2_ALL_eur_leave_ukbb_23andme_20210107	21_34611571_C_G	0.701379	3.045e-07	2613	0.443292085472419	0.118680145530824	0.327316614764061	0.0876075687136656	0.0231035855190302	0.664394158186098
21_34089811_35134878	ENSG00000205930.4	C21orf49	Brain_Caudate_basal_ganglia	COVID19_HGI_B1_ALL_leave_UKBB_23andme_20210107	21_34603249_C_G	0.634043	9.552e-06	2182	0.415939648288185	0.0937597986666787	0.378204614028671	0.0852268175902772	0.0268691214261884	0.148824246010995
21_34089811_35134878	ENSG00000205930.4	C21orf49	Brain_Substantia_nigra	COVID19_HGI_C2_ALL_leave_UKBB_23andme_20210107	21_34611571_C_G	0.349126	2.496e-07	2429	0.376051789101868	0.087991708725128	0.404846680410862	0.0946929587533842	0.0364168630087577	0.532193622821118
21_34089811_35134878	ENSG00000205930.4	C21orf49	Brain_Hippocampus	COVID19_HGI_B1_ALL_eur_leave_ukbb_23andme_20210107	21_34603249_C_G	0.11965	2.415e-05	2473	0.31607811110881	0.294256499450896	0.187928960651003	0.174927786956762	0.0268086418325286	0.106407249967773
21_34089811_35134878	ENSG00000205930.4	C21orf49	Uterus	COVID19_HGI_C2_ALL_leave_23andme_20210107	21_34611571_C_G	0.917994	3.657e-09	2504	0.0117022677724369	0.00298838306052945	0.743546447756055	0.189825927077338	0.0519369743336409	0.463769633633726
21_34089811_35134878	ENSG00000205930.4	C21orf49	Brain_Caudate_basal_ganglia	COVID19_HGI_C2_ALL_leave_UKBB_23andme_20210107	21_34611571_C_G	0.634043	2.496e-07	2444	0.373188680720873	0.0951251325328883	0.401789913234723	0.102388027705075	0.02750824580644	0.520027888073297
21_34089811_35134878	ENSG00000205930.4	C21orf49	Esophagus_Mucosa	COVID19_HGI_C2_ALL_eur_leave_23andme_20210107	21_34611571_C_G	0.555413	3.958e-09	2624	0.00993774936495496	0.0100234607465399	0.475969398763435	0.480050534228909	0.0240188568961614	0.614587288941316
21_34089811_35134878	ENSG00000205930.4	C21orf49	Brain_Substantia_nigra	COVID19_HGI_B1_ALL_eur_leave_ukbb_23andme_20210107	21_34603249_C_G	0.349126	2.415e-05	2451	0.494285845726287	0.117043273689956	0.292532262337248	0.069242604498797	0.0268960137477122	0.115288652307328
21_34089811_35134878	ENSG00000205930.4	C21orf49	Minor_Salivary_Gland	COVID19_HGI_B1_ALL_leave_UKBB_23andme_20210107	21_34603249_C_G	0.458341	9.552e-06	2179	0.416725323709521	0.0906952352742628	0.378887262072338	0.0824289748015158	0.0312632041423625	0.158022945343818
21_34089811_35134878	ENSG00000205930.4	C21orf49	Esophagus_Muscularis	COVID19_HGI_B2_ALL_leave_UKBB_23andme_20210107	21_34615210_T_C	0.813621	1.461e-15	2174	9.95891733849975e-10	2.53007829034813e-09	0.278769738420851	0.708205790099364	0.0130244679538152	0.240265393122118
21_34089811_35134878	ENSG00000205930.4	C21orf49	Brain_Anterior_cingulate_cortex_BA24	COVID19_HGI_B1_ALL_leave_23andme_20210107	21_34603249_C_G	0.701379	7.499e-06	2351	0.385326514043841	0.092769498832896	0.397638349326212	0.0957050810154036	0.028560556781647	0.142697851630391
21_34089811_35134878	ENSG00000205930.4	C21orf49	Esophagus_Mucosa	COVID19_HGI_A2_ALL_leave_UKBB_23andme_20210107	21_34615210_T_C	0.669029	2.306e-12	2340	1.99401802944369e-06	1.95573579037148e-06	0.492372915155699	0.482895345228834	0.0247277898616468	0.293792892197181
21_34089811_35134878	ENSG00000205930.4	C21orf49	Brain_Caudate_basal_ganglia	COVID19_HGI_B1_ALL_eur_leave_ukbb_23andme_20210107	21_34603249_C_G	0.634043	2.415e-05	2475	0.488349740469355	0.125175146046308	0.290429672694312	0.0744221076305374	0.0216233331594873	0.105375866020775
21_34089811_35134878	ENSG00000205930.4	C21orf49	Brain_Cerebellum	COVID19_HGI_A2_ALL_leave_23andme_20210107	21_34615210_T_C	0.0585234	1.301e-14	2337	2.69236808873294e-08	6.04051046161775e-09	0.721527320826473	0.161762839577214	0.116709806632122	0.397180028698647
21_34089811_35134878	ENSG00000205930.4	C21orf49	Skin_Sun_Exposed_Lower_leg	COVID19_HGI_B1_ALL_leave_23andme_20210107	21_34097985_G_A	8.36088e-10	0.2482	2361	0.0119849467348232	0.474311325669956	0.012380030281461	0.48993560162037	0.0113880956933902	0.606963896392738
21_34089811_35134878	ENSG00000205930.4	C21orf49	Adipose_Subcutaneous	COVID19_HGI_B2_ALL_leave_23andme_20210107	21_34615210_T_C	0.453379	4.108e-18	2360	4.19050889375502e-13	1.43096686509636e-11	0.028401810824264	0.969857797642733	0.00174039151827516	0.248277994169136
21_34089811_35134878	ENSG00000205930.4	C21orf49	Brain_Hippocampus	COVID19_HGI_B2_ALL_eur_leave_ukbb_23andme_20210107	21_34615210_T_C	0.0974719	6.72e-15	2485	5.72253430455067e-09	5.45890304946376e-09	0.479503507083384	0.457350128559744	0.0631463531754361	0.201999650446621
21_34089811_35134878	ENSG00000205930.4	C21orf49	Brain_Nucleus_accumbens_basal_ganglia	COVID19_HGI_B2_ALL_eur_leave_ukbb_23andme_20210107	21_34615210_T_C	0.0832533	6.72e-15	2485	7.70294412317608e-09	3.11951815538009e-09	0.645446322443723	0.261297907020304	0.0932557597135115	0.200020007536505
21_34089811_35134878	ENSG00000205930.4	C21orf49	Brain_Cerebellum	COVID19_HGI_B1_ALL_leave_UKBB_23andme_20210107	21_34603249_C_G	0.074089	9.552e-06	2183	0.408112558271057	0.0856710329893183	0.371094064660103	0.0778428272339017	0.0572795168456206	0.168718607392278
21_34089811_35134878	ENSG00000205930.4	C21orf49	Whole_Blood	COVID19_HGI_A2_ALL_eur_leave_ukbb_23andme_20210107	21_34620451_G_A	0.607646	4.159e-10	2668	0.00025611138767868	7.2080411771649e-05	0.750081797583914	0.21106573517318	0.0385242754434559	0.156266013430816
21_34089811_35134878	ENSG00000205930.4	C21orf49	Testis	COVID19_HGI_C2_ALL_eur_leave_ukbb_23andme_20210107	21_34611571_C_G	0.497567	3.045e-07	2622	0.40346588607298	0.160506290656147	0.297932926051403	0.118503710225887	0.0195911869935835	0.633719385560108
21_34089811_35134878	ENSG00000205930.4	C21orf49	Prostate	COVID19_HGI_B1_ALL_eur_leave_23andme_20210107	21_34603249_C_G	0.843585	4.743e-05	2466	0.582255394513365	0.144426695689869	0.206912227460456	0.0513088575628373	0.0150968247734731	0.0725974367780461
21_34089811_35134878	ENSG00000205930.4	C21orf49	Brain_Hypothalamus	COVID19_HGI_A2_ALL_leave_UKBB_23andme_20210107	21_34615210_T_C	0.0632299	2.306e-12	2339	2.69286621960603e-06	8.28066650379344e-07	0.66493600909451	0.204339642296436	0.130720827676184	0.263560074535085
21_34089811_35134878	ENSG00000205930.4	C21orf49	Liver	COVID19_HGI_B2_ALL_leave_UKBB_23andme_20210107	21_34615210_T_C	0.52022	1.461e-15	2174	2.64762827788676e-09	7.42803668368359e-10	0.741123374534733	0.207874394973041	0.0510022271017949	0.238413381887308
21_34089811_35134878	ENSG00000205930.4	C21orf49	Nerve_Tibial	COVID19_HGI_C2_ALL_leave_23andme_20210107	21_34611571_C_G	0.04205	3.657e-09	2513	0.00740675790417116	0.00652821548723708	0.470615959795377	0.414693738703747	0.100755328109468	0.512763971509467
21_34089811_35134878	ENSG00000205930.4	C21orf49	Ovary	COVID19_HGI_A2_ALL_eur_leave_23andme_20210107	21_34615210_T_C	0.340682	2.437e-12	2660	2.56897694308306e-06	6.23966305111743e-07	0.753400912465649	0.182926210737119	0.0636696838539836	0.184914739514103
21_34089811_35134878	ENSG00000205930.4	C21orf49	Muscle_Skeletal	COVID19_HGI_C2_ALL_leave_23andme_20210107	21_34611571_C_G	0.935884	3.657e-09	2513	0.0105401245980646	0.00454128919437344	0.669706087097511	0.28852103759479	0.0266914615152607	0.463470387430268
21_34089811_35134878	ENSG00000205930.4	C21orf49	Cells_EBV-transformed_lymphocytes	COVID19_HGI_B1_ALL_leave_23andme_20210107	21_34603249_C_G	0.970951	7.499e-06	2355	0.384566841070173	0.0938042661542168	0.397041131062073	0.0968192498860014	0.027768511827535	0.141397939038146
21_34089811_35134878	ENSG00000205930.4	C21orf49	Brain_Spinal_cord_cervical_c-1	COVID19_HGI_B1_ALL_eur_leave_ukbb_23andme_20210107	21_34603249_C_G	0.675337	2.415e-05	2459	0.493736584360134	0.118566845064411	0.29330831068935	0.0704116405320013	0.0239766193541036	0.108618359637346
21_34089811_35134878	ENSG00000205930.4	C21orf49	Adrenal_Gland	COVID19_HGI_A2_ALL_eur_leave_23andme_20210107	21_34615210_T_C	0.254887	2.437e-12	2665	2.58929617292862e-06	6.21918975458743e-07	0.75935990968783	0.182331156701809	0.0583057223952127	0.215809262879316
21_34089811_35134878	ENSG00000205930.4	C21orf49	Stomach	COVID19_HGI_C2_ALL_eur_leave_ukbb_23andme_20210107	21_34611571_C_G	0.984463	3.045e-07	2624	0.38723334729729	0.179169951518406	0.285949922681205	0.132291518983286	0.0153552595198135	0.647779440898713
21_34089811_35134878	ENSG00000205930.4	C21orf49	Adipose_Subcutaneous	COVID19_HGI_B1_ALL_eur_leave_23andme_20210107	21_34144545_A_G	3.77221e-08	0.4768	2481	0.0207960842453341	0.710149578105285	0.00739925755501725	0.252662595541293	0.00899248455307049	0.193945858476554
21_34089811_35134878	ENSG00000205930.4	C21orf49	Testis	COVID19_HGI_A2_ALL_leave_23andme_20210107	21_34615210_T_C	0.483612	1.301e-14	2338	2.60140578136739e-08	9.63355901657873e-09	0.69715034570037	0.258124879050646	0.0447247396013657	0.337063831709124
21_34089811_35134878	ENSG00000205930.4	C21orf49	Ovary	COVID19_HGI_A2_ALL_leave_UKBB_23andme_20210107	21_34615210_T_C	0.340682	2.306e-12	2338	3.12707770626465e-06	6.5909020919282e-07	0.772153683321486	0.162680692430209	0.0651618380803892	0.308382213674823
21_34089811_35134878	ENSG00000205930.4	C21orf49	Whole_Blood	COVID19_HGI_B2_ALL_eur_leave_23andme_20210107	21_34615210_T_C	0.625442	7.437e-17	2489	1.5184885005529e-10	4.01527020290032e-11	0.760224686482966	0.200983971097714	0.0387913422273182	0.220024258812367
21_34089811_35134878	ENSG00000205930.4	C21orf49	Artery_Coronary	COVID19_HGI_B2_ALL_eur_leave_ukbb_23andme_20210107	21_34615210_T_C	0.0761601	6.72e-15	2487	8.45166763036805e-09	2.1984629243177e-09	0.70818348196576	0.184106245706221	0.107710261677889	0.201755838423327
21_34089811_35134878	ENSG00000205930.4	C21orf49	Colon_Sigmoid	COVID19_HGI_B2_ALL_leave_UKBB_23andme_20210107	21_34615210_T_C	0.381668	1.461e-15	2174	2.55964988727325e-09	8.37187626869899e-10	0.716496487791531	0.234296121345678	0.0492073874659532	0.246652625285099
21_34089811_35134878	ENSG00000205930.4	C21orf49	Uterus	COVID19_HGI_B2_ALL_eur_leave_ukbb_23andme_20210107	21_34615210_T_C	0.917241	6.72e-15	2479	9.02076688708783e-09	2.28396864050855e-09	0.755869537645103	0.191325859984363	0.0528045910658005	0.184664853416367
21_34089811_35134878	ENSG00000205930.4	C21orf49	Testis	COVID19_HGI_B1_ALL_leave_23andme_20210107	21_34603249_C_G	0.463481	7.499e-06	2359	0.350425115473902	0.129539429859169	0.361963185952154	0.133780343266982	0.0242919254477933	0.13971531214249
21_34089811_35134878	ENSG00000205930.4	C21orf49	Adipose_Subcutaneous	COVID19_HGI_B1_ALL_eur_leave_ukbb_23andme_20210107	21_34144545_A_G	3.77221e-08	0.7371	2482	0.0176979443721114	0.604356362912526	0.0105293574140104	0.359552773353886	0.00786356194746615	0.196914207758776
21_34089811_35134878	ENSG00000205930.4	C21orf49	Heart_Left_Ventricle	COVID19_HGI_B1_ALL_leave_UKBB_23andme_20210107	21_34603249_C_G	0.55486	9.552e-06	2183	0.415416263396148	0.0959639705478172	0.377735275686373	0.0872357584335244	0.023648731936137	0.144851079020209
21_34089811_35134878	ENSG00000205930.4	C21orf49	Esophagus_Muscularis	COVID19_HGI_A2_ALL_eur_leave_ukbb_23andme_20210107	21_34620451_G_A	0.903679	4.159e-10	2668	9.35461551887222e-05	0.00024344960181609	0.273971684262057	0.712986105992337	0.0127052139886015	0.16163674666637
21_34089811_35134878	ENSG00000205930.4	C21orf49	Artery_Aorta	COVID19_HGI_A2_ALL_eur_leave_23andme_20210107	21_34615210_T_C	0.884518	2.437e-12	2665	2.16547772700933e-06	1.13565752673555e-06	0.635067161649932	0.333021067839174	0.0319084693756397	0.183665548822014
21_34089811_35134878	ENSG00000205930.4	C21orf49	Brain_Cerebellar_Hemisphere	COVID19_HGI_B1_ALL_leave_UKBB_23andme_20210107	21_34603249_C_G	0.0398395	9.552e-06	2181	0.388960500356614	0.0997319343832435	0.353659328353963	0.0906134556466409	0.0670347812595388	0.180658587767018
21_34089811_35134878	ENSG00000205930.4	C21orf49	Testis	COVID19_HGI_B1_ALL_eur_leave_ukbb_23andme_20210107	21_34603249_C_G	0.463481	2.415e-05	2480	0.444643835793692	0.169451411214653	0.264526271149531	0.100788971629044	0.0205895102130793	0.0960466565673076
21_34089811_35134878	ENSG00000205930.4	C21orf49	Artery_Coronary	COVID19_HGI_B1_ALL_eur_leave_ukbb_23andme_20210107	21_34604557_G_A	0.0570634	2.647e-05	2480	0.476780589814639	0.123761706964856	0.283616702574217	0.073578367031648	0.0422626336146398	0.136456208479268
21_34089811_35134878	ENSG00000205930.4	C21orf49	Artery_Coronary	COVID19_HGI_A2_ALL_eur_leave_23andme_20210107	21_34615210_T_C	0.0761601	2.437e-12	2663	2.38555360219981e-06	6.64584343313683e-07	0.699608560083084	0.194796293592192	0.105592096186777	0.20033477360811
21_34089811_35134878	ENSG00000205930.4	C21orf49	Brain_Hippocampus	COVID19_HGI_C2_ALL_leave_23andme_20210107	21_34611571_C_G	0.11965	3.657e-09	2512	0.0073705604885808	0.00720356657398718	0.468315981299614	0.457645937715399	0.0594639539224184	0.482997218907903
21_34089811_35134878	ENSG00000205930.4	C21orf49	Breast_Mammary_Tissue	COVID19_HGI_A2_ALL_eur_leave_23andme_20210107	21_34615210_T_C	0.931146	2.437e-12	2665	1.35605492992592e-06	1.98444879591504e-06	0.397688669178236	0.581956663972673	0.0203513263453641	0.184099391714378
21_34089811_35134878	ENSG00000205930.4	C21orf49	Uterus	COVID19_HGI_C2_ALL_eur_leave_ukbb_23andme_20210107	21_34611571_C_G	0.917994	3.045e-07	2612	0.443958038985613	0.118008538030158	0.327808864867008	0.0871117997767947	0.023112758340426	0.652841134506818
21_34089811_35134878	ENSG00000205930.4	C21orf49	Colon_Sigmoid	COVID19_HGI_B2_ALL_eur_leave_23andme_20210107	21_34615210_T_C	0.381668	7.437e-17	2489	1.39611476118058e-10	5.02521504494198e-11	0.698958804249285	0.251535707746232	0.049505487814619	0.227978101398189
21_34089811_35134878	ENSG00000205930.4	C21orf49	Skin_Sun_Exposed_Lower_leg	COVID19_HGI_B1_ALL_eur_leave_ukbb_23andme_20210107	21_34097985_G_A	8.36088e-10	0.3711	2482	0.0154952213389627	0.603563068591943	0.00921885165060414	0.359076021173031	0.0126468372454583	0.733497953337085
21_34089811_35134878	ENSG00000205930.4	C21orf49	Adipose_Visceral_Omentum	COVID19_HGI_B1_ALL_leave_23andme_20210107	21_34097985_G_A	1.09602e-09	0.2482	2361	0.0329839279823506	0.454423793746465	0.0340712425560107	0.469394739375543	0.00912629633963069	0.726602121815592
21_34089811_35134878	ENSG00000205930.4	C21orf49	Esophagus_Muscularis	COVID19_HGI_C2_ALL_leave_23andme_20210107	21_34611571_C_G	0.871383	3.657e-09	2513	0.00426387189067339	0.0110340165697364	0.270920987054772	0.701074647200123	0.0127064772846961	0.465506590869981
21_34089811_35134878	ENSG00000205930.4	C21orf49	Heart_Atrial_Appendage	COVID19_HGI_C2_ALL_eur_leave_ukbb_23andme_20210107	21_34611571_C_G	0.417779	3.045e-07	2624	0.361833126908459	0.203176180752044	0.267193296716613	0.150016335531902	0.017781060090982	0.647764623314713
21_34089811_35134878	ENSG00000205930.4	C21orf49	Pituitary	COVID19_HGI_C2_ALL_eur_leave_ukbb_23andme_20210107	21_34611571_C_G	0.586283	3.045e-07	2622	0.439280237358121	0.123581440310951	0.324378471371978	0.0912349334633826	0.021524917495567	0.65995601163386
21_34089811_35134878	ENSG00000205930.4	C21orf49	Cells_Transformed_fibroblasts	COVID19_HGI_B1_ALL_leave_UKBB_23andme_20210107	21_34634045_C_G	0.0727963	1.542e-05	2183	0.424049132532426	0.0810698119252778	0.385585086804737	0.0736806313668047	0.035615337370754	0.180282284346696
21_34089811_35134878	ENSG00000205930.4	C21orf49	Adrenal_Gland	COVID19_HGI_B2_ALL_eur_leave_ukbb_23andme_20210107	21_34615210_T_C	0.254887	6.72e-15	2489	9.1799911722409e-09	2.05571884225221e-09	0.769211284340424	0.172194526900983	0.0585941775228844	0.220764655736065
21_34089811_35134878	ENSG00000205930.4	C21orf49	Vagina	COVID19_HGI_B2_ALL_leave_UKBB_23andme_20210107	21_34615210_T_C	0.0726709	1.461e-15	2174	2.62648046434619e-09	5.73371980013824e-10	0.735203684423352	0.16039372331503	0.104402589061766	0.273092849431671
21_34089811_35134878	ENSG00000205930.4	C21orf49	Brain_Cortex	COVID19_HGI_B1_ALL_eur_leave_ukbb_23andme_20210107	21_34603249_C_G	0.77376	2.415e-05	2480	0.477866104041131	0.136568644179233	0.284265904222904	0.0812198510987536	0.0200794964579792	0.105929707855295
21_34089811_35134878	ENSG00000205930.4	C21orf49	Brain_Frontal_Cortex_BA9	COVID19_HGI_A2_ALL_leave_UKBB_23andme_20210107	21_34615210_T_C	0.0107867	2.306e-12	2339	2.2161741241075e-06	5.56108541095399e-07	0.547228810259336	0.13700133811032	0.315767079347679	0.209859856520082
21_34089811_35134878	ENSG00000205930.4	C21orf49	Brain_Spinal_cord_cervical_c-1	COVID19_HGI_B2_ALL_eur_leave_23andme_20210107	21_34615210_T_C	0.942314	7.437e-17	2476	1.51520141067223e-10	3.66864766916886e-11	0.75857901918083	0.183611445984556	0.0578095346464088	0.219351603758538
21_34089811_35134878	ENSG00000205930.4	C21orf49	Lung	COVID19_HGI_B1_ALL_eur_leave_ukbb_23andme_20210107	21_34190849_A_G	4.04043e-08	0.1658	2482	0.0353967370068196	0.581813044841104	0.0210592195001949	0.346132935826752	0.0155980628251289	0.23675158210575
21_34089811_35134878	ENSG00000205930.4	C21orf49	Heart_Left_Ventricle	COVID19_HGI_A2_ALL_eur_leave_23andme_20210107	21_34615210_T_C	0.598011	2.437e-12	2665	2.55390538790034e-06	7.05608913984395e-07	0.748980894879161	0.206888987553532	0.0441268580530042	0.176110012445426
21_34089811_35134878	ENSG00000205930.4	C21orf49	Adipose_Visceral_Omentum	COVID19_HGI_A2_ALL_eur_leave_23andme_20210107	21_34615210_T_C	0.982531	2.437e-12	2665	2.28496119325365e-07	3.17055295469843e-06	0.0670107940331443	0.929821252796006	0.0031645541217756	0.182596711811133
21_34089811_35134878	ENSG00000205930.4	C21orf49	Brain_Amygdala	COVID19_HGI_B1_ALL_eur_leave_ukbb_23andme_20210107	21_34603249_C_G	0.868886	2.415e-05	2458	0.492587164580791	0.120799690387448	0.292465607538611	0.0717004018950054	0.0224471355981435	0.109666331565986
21_34089811_35134878	ENSG00000205930.4	C21orf49	Muscle_Skeletal	COVID19_HGI_B2_ALL_eur_leave_ukbb_23andme_20210107	21_34615210_T_C	0.777447	6.72e-15	2489	8.13084406722596e-09	3.48280378890091e-09	0.681300982797772	0.291804756271999	0.0268942493165825	0.192102387923011
21_34089811_35134878	ENSG00000205930.4	C21orf49	Brain_Caudate_basal_ganglia	COVID19_HGI_B2_ALL_eur_leave_ukbb_23andme_20210107	21_34615210_T_C	0.555633	6.72e-15	2486	9.00109691457416e-09	2.32312688362718e-09	0.75422134817157	0.19460864833574	0.0511699921684656	0.193283451164703
21_34089811_35134878	ENSG00000205930.4	C21orf49	Prostate	COVID19_HGI_C2_ALL_leave_23andme_20210107	21_34611571_C_G	0.832126	3.657e-09	2509	0.0117704149879807	0.00298186561756314	0.747876787123658	0.189415889688029	0.0479550425827696	0.466489059833841
21_34089811_35134878	ENSG00000205930.4	C21orf49	Brain_Cerebellar_Hemisphere	COVID19_HGI_C2_ALL_eur_leave_23andme_20210107	21_34611571_C_G	0.0398395	3.958e-09	2619	0.0133359387135335	0.00420267167195149	0.638725738388848	0.201144669295367	0.142590981930301	0.59076991484329
21_34089811_35134878	ENSG00000205930.4	C21orf49	Artery_Coronary	COVID19_HGI_A2_ALL_eur_leave_ukbb_23andme_20210107	21_34615210_T_C	0.0761601	4.27e-10	2666	0.000239025008673507	6.66482606659538e-05	0.700040327672721	0.195090368038834	0.104563631019107	0.173473020408609
21_34089811_35134878	ENSG00000205930.4	C21orf49	Stomach	COVID19_HGI_A2_ALL_leave_UKBB_23andme_20210107	21_34615210_T_C	0.821648	2.306e-12	2340	2.72297186585959e-06	1.18295598213858e-06	0.672369846051134	0.292065853346777	0.0355603946742418	0.307853197492948
21_34089811_35134878	ENSG00000205930.4	C21orf49	Skin_Not_Sun_Exposed_Suprapubic	COVID19_HGI_B2_ALL_leave_UKBB_23andme_20210107	21_34615210_T_C	0.0658029	1.461e-15	2174	1.25428261928974e-09	2.11367313942462e-09	0.351098443536127	0.591601499951862	0.0573000531440554	0.25561094426987
21_34089811_35134878	ENSG00000205930.4	C21orf49	Brain_Cortex	COVID19_HGI_C2_ALL_eur_leave_23andme_20210107	21_34611571_C_G	0.77376	3.958e-09	2622	0.0149932930576761	0.0045136584772976	0.718104989013873	0.216135787175873	0.046252272275281	0.603150726742384
21_34089811_35134878	ENSG00000205930.4	C21orf49	Heart_Left_Ventricle	COVID19_HGI_C2_ALL_eur_leave_23andme_20210107	21_34611571_C_G	0.55486	3.958e-09	2624	0.0153997861538988	0.00419871913840187	0.737574141546073	0.201056259304167	0.0417710938574586	0.616763226920098
21_34089811_35134878	ENSG00000205930.4	C21orf49	Cells_EBV-transformed_lymphocytes	COVID19_HGI_B1_ALL_eur_leave_ukbb_23andme_20210107	21_34603249_C_G	0.970951	2.415e-05	2472	0.489064977953623	0.124532624857752	0.290801034204457	0.0740262871373908	0.0215750758467764	0.106277995432968
21_34089811_35134878	ENSG00000205930.4	C21orf49	Spleen	COVID19_HGI_C2_ALL_eur_leave_ukbb_23andme_20210107	21_34611571_C_G	0.435885	3.045e-07	2623	0.433474537138004	0.12744187968911	0.320092929522535	0.0940826834072832	0.0249079702430682	0.638603653835475
21_34089811_35134878	ENSG00000205930.4	C21orf49	Brain_Hypothalamus	COVID19_HGI_B1_ALL_leave_23andme_20210107	21_34603249_C_G	0.0385698	7.499e-06	2359	0.346046577515982	0.104719347225705	0.35743439747839	0.108081769664787	0.0837179081151357	0.13016446631981
21_34089811_35134878	ENSG00000205930.4	C21orf49	Adrenal_Gland	COVID19_HGI_B2_ALL_leave_UKBB_23andme_20210107	21_34615210_T_C	0.254887	1.461e-15	2174	2.80398980835682e-09	5.44781947907053e-10	0.784892050854311	0.15243253662291	0.0626754091740067	0.268974299614301
21_34089811_35134878	ENSG00000205930.4	C21orf49	Brain_Amygdala	COVID19_HGI_A2_ALL_eur_leave_23andme_20210107	21_34615210_T_C	0.76021	2.437e-12	2643	2.55345604692963e-06	6.71428796655902e-07	0.748849115824863	0.19685485757105	0.0542928017192424	0.187032559188981
21_34089811_35134878	ENSG00000205930.4	C21orf49	Testis	COVID19_HGI_C2_ALL_eur_leave_23andme_20210107	21_34611571_C_G	0.497567	3.958e-09	2622	0.014015174519154	0.00557549907592696	0.671257976230535	0.266996848192354	0.0421545019820293	0.599857747783766
21_34089811_35134878	ENSG00000205930.4	C21orf49	Cells_Transformed_fibroblasts	COVID19_HGI_B1_ALL_eur_leave_23andme_20210107	21_34603249_C_G	0.267693	4.743e-05	2481	0.592465494781591	0.13109949116655	0.210799530172768	0.0466262576918219	0.0190092261872691	0.0706307326536671
21_34089811_35134878	ENSG00000205930.4	C21orf49	Breast_Mammary_Tissue	COVID19_HGI_B1_ALL_eur_leave_23andme_20210107	21_34152115_T_C	1.50146e-06	0.3893	2481	0.29860443005326	0.430811421431793	0.106243611007151	0.153271858395591	0.0110686791122051	0.0812607673336585
21_34089811_35134878	ENSG00000205930.4	C21orf49	Pituitary	COVID19_HGI_A2_ALL_eur_leave_ukbb_23andme_20210107	21_34620451_G_A	0.704593	4.159e-10	2666	0.00025317305193096	7.22528369424582e-05	0.741476194605118	0.211562610068178	0.0466357694378311	0.160753452618658
21_34089811_35134878	ENSG00000205930.4	C21orf49	Nerve_Tibial	COVID19_HGI_A2_ALL_eur_leave_ukbb_23andme_20210107	21_34615210_T_C	0.0348277	4.27e-10	2668	0.000164295287789646	0.000147395196920912	0.481176982861988	0.431594216883304	0.0869171097699972	0.232291622136042
21_34089811_35134878	ENSG00000205930.4	C21orf49	Lung	COVID19_HGI_A2_ALL_leave_UKBB_23andme_20210107	21_34615210_T_C	0.095245	2.306e-12	2340	2.29042538757313e-07	3.79033851568939e-06	0.0565563304029216	0.935921845340133	0.00751780487589102	0.313577929736725
21_34089811_35134878	ENSG00000205930.4	C21orf49	Testis	COVID19_HGI_B2_ALL_eur_leave_23andme_20210107	21_34615210_T_C	0.483612	7.437e-17	2487	1.38073316602992e-10	5.27046755872452e-11	0.691258075302863	0.263818750867428	0.044923173638931	0.221173403304192
21_34089811_35134878	ENSG00000205930.4	C21orf49	Nerve_Tibial	COVID19_HGI_B2_ALL_leave_UKBB_23andme_20210107	21_34615210_T_C	0.0348277	1.461e-15	2174	1.75057425604802e-09	1.42701285274178e-09	0.490020261096269	0.399338401328249	0.110641334397897	0.281085321070241
21_34089811_35134878	ENSG00000205930.4	C21orf49	Thyroid	COVID19_HGI_B1_ALL_leave_UKBB_23andme_20210107	21_34097985_G_A	1.95125e-08	0.1935	2183	0.0818787814289073	0.434427319586133	0.0744518373524018	0.39500766963267	0.0142343919998879	0.505286430070583
21_34089811_35134878	ENSG00000205930.4	C21orf49	Colon_Sigmoid	COVID19_HGI_A2_ALL_leave_23andme_20210107	21_34615210_T_C	0.381668	1.301e-14	2338	2.62933435020358e-08	9.20236015452004e-09	0.704634918679537	0.24656511201078	0.0487999338139814	0.350760143968662
21_34089811_35134878	ENSG00000205930.4	C21orf49	Cells_EBV-transformed_lymphocytes	COVID19_HGI_C2_ALL_leave_UKBB_23andme_20210107	21_34611571_C_G	0.957589	2.496e-07	2437	0.373798594074335	0.0945467544871057	0.402432956289147	0.101761927669926	0.0274597674794867	0.523246516044758
21_34089811_35134878	ENSG00000205930.4	C21orf49	Cells_EBV-transformed_lymphocytes	COVID19_HGI_C2_ALL_eur_leave_ukbb_23andme_20210107	21_34611571_C_G	0.957589	3.045e-07	2612	0.442593476091213	0.119684118171131	0.326808527260534	0.0883515156769814	0.0225623628001412	0.654353551647469
21_34089811_35134878	ENSG00000205930.4	C21orf49	Heart_Atrial_Appendage	COVID19_HGI_B2_ALL_eur_leave_ukbb_23andme_20210107	21_34615210_T_C	0.359988	6.72e-15	2489	7.48509518944209e-09	3.96120143366341e-09	0.6271922898457	0.331876691259235	0.0409310074487693	0.197741295481461
21_34089811_35134878	ENSG00000205930.4	C21orf49	Skin_Sun_Exposed_Lower_leg	COVID19_HGI_B1_ALL_leave_UKBB_23andme_20210107	21_34097985_G_A	8.36088e-10	0.1935	2183	0.0129277513359017	0.503179478411674	0.0117551192506273	0.457523175315434	0.0146144756863634	0.706865719609564
21_34089811_35134878	ENSG00000205930.4	C21orf49	Pituitary	COVID19_HGI_B2_ALL_eur_leave_ukbb_23andme_20210107	21_34615210_T_C	0.669083	6.72e-15	2487	8.98386620367822e-09	2.3855851165714e-09	0.75277754969631	0.199845952056835	0.0473764868774055	0.187804545669221
21_34089811_35134878	ENSG00000205930.4	C21orf49	Uterus	COVID19_HGI_A2_ALL_eur_leave_ukbb_23andme_20210107	21_34620451_G_A	0.730574	4.159e-10	2654	0.000254678002018098	6.87810190813664e-05	0.745883737934096	0.201388800989337	0.0524040020554683	0.162916807984631
21_34089811_35134878	ENSG00000205930.4	C21orf49	Artery_Tibial	COVID19_HGI_A2_ALL_leave_UKBB_23andme_20210107	21_34615210_T_C	0.851324	2.306e-12	2340	2.65647002622967e-09	4.04701881768156e-06	0.000655948878859109	0.999310118535238	2.98829106168104e-05	0.293148265111836
21_34089811_35134878	ENSG00000205930.4	C21orf49	Pancreas	COVID19_HGI_B2_ALL_leave_UKBB_23andme_20210107	21_34615210_T_C	0.201058	1.461e-15	2174	1.97945314730072e-09	1.41625017851463e-09	0.55408797696927	0.396386832685746	0.0495251869492827	0.255688528151032
21_34089811_35134878	ENSG00000205930.4	C21orf49	Pituitary	COVID19_HGI_C2_ALL_leave_23andme_20210107	21_34611571_C_G	0.586283	3.657e-09	2511	0.0116100462193287	0.00313562169964527	0.73768737395444	0.19918497968337	0.0483819784432174	0.469955463008698
21_34089811_35134878	ENSG00000205930.4	C21orf49	Cells_Transformed_fibroblasts	COVID19_HGI_C2_ALL_leave_23andme_20210107	21_34611571_C_G	0.201843	3.657e-09	2513	0.01177111863474	0.00261434220761642	0.747921879697691	0.166040320428174	0.0716523390317788	0.438605195928334
21_34089811_35134878	ENSG00000205930.4	C21orf49	Whole_Blood	COVID19_HGI_C2_ALL_leave_23andme_20210107	21_34611571_C_G	0.473907	3.657e-09	2513	0.0117099704574992	0.0031253085465874	0.744036602428706	0.198535530301456	0.0425925882657509	0.451053670405173
21_34089811_35134878	ENSG00000205930.4	C21orf49	Small_Intestine_Terminal_Ileum	COVID19_HGI_A2_ALL_leave_23andme_20210107	21_34615210_T_C	0.690881	1.301e-14	2335	2.86662815348265e-08	6.69031405811075e-09	0.768227249476663	0.179241094612528	0.0525316205542141	0.340806294775082
21_34089811_35134878	ENSG00000205930.4	C21orf49	Small_Intestine_Terminal_Ileum	COVID19_HGI_C2_ALL_eur_leave_ukbb_23andme_20210107	21_34611571_C_G	0.778189	3.045e-07	2620	0.445781683546282	0.116760650627421	0.329176145458165	0.0861968478977629	0.0220846724703693	0.660720123639139
21_34089811_35134878	ENSG00000205930.4	C21orf49	Brain_Nucleus_accumbens_basal_ganglia	COVID19_HGI_A2_ALL_leave_23andme_20210107	21_34615210_T_C	0.0832533	1.301e-14	2338	2.42805804420156e-08	9.56228469906711e-09	0.650694911581973	0.256166385754007	0.0931386688211567	0.369793571071125
21_34089811_35134878	ENSG00000205930.4	C21orf49	Artery_Aorta	COVID19_HGI_B1_ALL_eur_leave_23andme_20210107	21_34603249_C_G	0.840746	4.743e-05	2481	0.50030391829483	0.227537091463431	0.178008393482938	0.0809446091084867	0.0132059876503144	0.0565643612556745
21_34089811_35134878	ENSG00000205930.4	C21orf49	Stomach	COVID19_HGI_C2_ALL_leave_23andme_20210107	21_34611571_C_G	0.984463	3.657e-09	2513	0.0103049399780532	0.0046535316784928	0.654762756006126	0.295644839548957	0.0346339327883711	0.462856946174117
21_34089811_35134878	ENSG00000205930.4	C21orf49	Ovary	COVID19_HGI_B2_ALL_leave_UKBB_23andme_20210107	21_34615210_T_C	0.340682	1.461e-15	2172	2.78641397238191e-09	5.46623435933711e-10	0.779972227714153	0.152943596678398	0.0670841722744125	0.235505790981437
21_34089811_35134878	ENSG00000205930.4	C21orf49	Skin_Sun_Exposed_Lower_leg	COVID19_HGI_A2_ALL_eur_leave_ukbb_23andme_20210107	21_34620451_G_A	0.0243085	4.159e-10	2668	8.34068526353637e-06	0.000330385803429387	0.0244276377253639	0.96760407868694	0.0076295570990029	0.176351438286838
21_34089811_35134878	ENSG00000205930.4	C21orf49	Heart_Left_Ventricle	COVID19_HGI_C2_ALL_leave_23andme_20210107	21_34611571_C_G	0.55486	3.657e-09	2513	0.0117575210011472	0.00307592613346879	0.747057903384839	0.195397716348403	0.0427109331321422	0.475669262377464
21_34089811_35134878	ENSG00000205930.4	C21orf49	Brain_Putamen_basal_ganglia	COVID19_HGI_A2_ALL_eur_leave_23andme_20210107	21_34615210_T_C	0.269881	2.437e-12	2659	2.33178215751234e-06	8.4898970874475e-07	0.683839070444735	0.248914992301246	0.067242756482154	0.177092360452544
21_34089811_35134878	ENSG00000205930.4	C21orf49	Pancreas	COVID19_HGI_C2_ALL_eur_leave_ukbb_23andme_20210107	21_34611571_C_G	0.247057	3.045e-07	2620	0.317950068395942	0.245438038008161	0.234780826918112	0.181215846880774	0.0206152197970118	0.654766371809352
21_34089811_35134878	ENSG00000205930.4	C21orf49	Brain_Hypothalamus	COVID19_HGI_C2_ALL_leave_23andme_20210107	21_34611571_C_G	0.0385698	3.657e-09	2511	0.0101428144068594	0.00329827781260449	0.64446141578986	0.209435679232885	0.132661812757791	0.477353776420346
21_34089811_35134878	ENSG00000205930.4	C21orf49	Esophagus_Gastroesophageal_Junction	COVID19_HGI_A2_ALL_leave_23andme_20210107	21_34615210_T_C	0.468843	1.301e-14	2337	7.78992783120903e-09	2.90472871342319e-08	0.208762159268088	0.778425000025167	0.012812803869532	0.358504346731886
21_34089811_35134878	ENSG00000205930.4	C21orf49	Heart_Atrial_Appendage	COVID19_HGI_B1_ALL_leave_UKBB_23andme_20210107	21_34603249_C_G	0.417779	9.552e-06	2183	0.347315384605424	0.165191331364903	0.315811594571444	0.150185895182654	0.0214957942755748	0.148643644712304
21_34089811_35134878	ENSG00000205930.4	C21orf49	Colon_Transverse	COVID19_HGI_B1_ALL_leave_UKBB_23andme_20210107	21_34603249_C_G	0.113153	9.552e-06	2183	0.368944235969054	0.136049985936467	0.335478566841207	0.123673503563745	0.0358537076895264	0.189717000754331
21_34089811_35134878	ENSG00000205930.4	C21orf49	Thyroid	COVID19_HGI_C2_ALL_leave_23andme_20210107	21_34611571_C_G	0.465193	3.657e-09	2513	0.00229173891681117	0.0130881305104968	0.145614170719435	0.831595725958235	0.00741023389502206	0.492899366447076
21_34089811_35134878	ENSG00000205930.4	C21orf49	Brain_Frontal_Cortex_BA9	COVID19_HGI_B1_ALL_eur_leave_23andme_20210107	21_34603249_C_G	0.00568364	4.743e-05	2473	0.535195157120892	0.140699067294826	0.190208164340049	0.0499204201926504	0.083977191051582	0.10179438226494
21_34089811_35134878	ENSG00000205930.4	C21orf49	Prostate	COVID19_HGI_A2_ALL_leave_UKBB_23andme_20210107	21_34615210_T_C	0.976793	2.306e-12	2339	3.11315520565505e-06	7.36608726812274e-07	0.768715869789833	0.181837672141933	0.049442608304301	0.299951767061595
21_34089811_35134878	ENSG00000205930.4	C21orf49	Artery_Aorta	COVID19_HGI_B2_ALL_eur_leave_23andme_20210107	21_34615210_T_C	0.884518	7.437e-17	2489	1.29837779061537e-10	6.34315545878669e-11	0.650027213540054	0.317534890946023	0.0324378953206525	0.228481075985596
21_34089811_35134878	ENSG00000205930.4	C21orf49	Muscle_Skeletal	COVID19_HGI_A2_ALL_eur_leave_ukbb_23andme_20210107	21_34615210_T_C	0.777447	4.27e-10	2668	0.000229887419292583	0.000102341219431059	0.673278803679145	0.299703390987053	0.026685576695078	0.161556204260821
21_34089811_35134878	ENSG00000205930.4	C21orf49	Skin_Not_Sun_Exposed_Suprapubic	COVID19_HGI_A2_ALL_eur_leave_ukbb_23andme_20210107	21_34615210_T_C	0.0658029	4.27e-10	2668	0.000118040346161763	0.000205409344127088	0.345708622482361	0.60153663305672	0.0524312947706297	0.181851814556208
21_34089811_35134878	ENSG00000205930.4	C21orf49	Prostate	COVID19_HGI_C2_ALL_eur_leave_ukbb_23andme_20210107	21_34611571_C_G	0.832126	3.045e-07	2613	0.445586326406658	0.117404797597853	0.32899419965094	0.086663304623839	0.0213513717207109	0.654935429591271
21_34089811_35134878	ENSG00000205930.4	C21orf49	Esophagus_Muscularis	COVID19_HGI_B1_ALL_eur_leave_23andme_20210107	21_34097985_G_A	3.22788e-08	0.5569	2481	0.204668163274668	0.524807570460559	0.0728210385915018	0.18671581821655	0.0109874094567208	0.326174585112045
21_34089811_35134878	ENSG00000205930.4	C21orf49	Esophagus_Gastroesophageal_Junction	COVID19_HGI_B2_ALL_eur_leave_23andme_20210107	21_34615210_T_C	0.468843	7.437e-17	2488	4.16178846016506e-11	1.55545401831205e-10	0.208358135487058	0.77871838926086	0.0129234750549177	0.235802042693268
21_34089811_35134878	ENSG00000205930.4	C21orf49	Brain_Substantia_nigra	COVID19_HGI_B2_ALL_leave_23andme_20210107	21_34615210_T_C	0.386599	4.108e-18	2347	1.12180867973256e-11	2.53418272388527e-12	0.760322879883721	0.171690098076349	0.0679870220261773	0.276479951064841
21_34089811_35134878	ENSG00000205930.4	C21orf49	Heart_Atrial_Appendage	COVID19_HGI_C2_ALL_leave_UKBB_23andme_20210107	21_34611571_C_G	0.417779	2.496e-07	2445	0.305346585275146	0.165883550905251	0.32875169472348	0.178577243706074	0.0214409253900487	0.522383673723637
21_34089811_35134878	ENSG00000205930.4	C21orf49	Heart_Left_Ventricle	COVID19_HGI_B1_ALL_eur_leave_ukbb_23andme_20210107	21_34603249_C_G	0.55486	2.415e-05	2482	0.488270413550707	0.126847967557638	0.290495528230023	0.0754490132999637	0.0189370773616676	0.103188084990059
21_34089811_35134878	ENSG00000205930.4	C21orf49	Colon_Transverse	COVID19_HGI_B1_ALL_leave_23andme_20210107	21_34603249_C_G	0.113153	7.499e-06	2361	0.341972534505824	0.131694023929844	0.353245652757799	0.135998225420679	0.037089563385854	0.179659351400581
21_34089811_35134878	ENSG00000205930.4	C21orf49	Brain_Nucleus_accumbens_basal_ganglia	COVID19_HGI_B1_ALL_eur_leave_ukbb_23andme_20210107	21_34603249_C_G	0.0957745	2.415e-05	2476	0.432067314442966	0.172087177218351	0.256949725381151	0.102303370481685	0.0365924124758466	0.118318226295121
21_34089811_35134878	ENSG00000205930.4	C21orf49	Minor_Salivary_Gland	COVID19_HGI_C2_ALL_leave_UKBB_23andme_20210107	21_34611571_C_G	0.458341	2.496e-07	2441	0.374476478554551	0.0908153754675795	0.403170695857196	0.0977402960630224	0.0337971540576512	0.52373595619969
21_34089811_35134878	ENSG00000205930.4	C21orf49	Liver	COVID19_HGI_C2_ALL_leave_UKBB_23andme_20210107	21_34611571_C_G	0.515833	2.496e-07	2445	0.357831147158149	0.11088629450662	0.385259248755266	0.119359171494593	0.0266641380853723	0.525406349443623
21_34089811_35134878	ENSG00000205930.4	C21orf49	Liver	COVID19_HGI_B1_ALL_leave_UKBB_23andme_20210107	21_34603249_C_G	0.515833	9.552e-06	2182	0.398212162138096	0.111797105426471	0.362078423011873	0.101626359244699	0.026285950178862	0.148754918285477
21_34089811_35134878	ENSG00000205930.4	C21orf49	Small_Intestine_Terminal_Ileum	COVID19_HGI_B2_ALL_eur_leave_23andme_20210107	21_34615210_T_C	0.690881	7.437e-17	2487	1.5159226091579e-10	3.76736126093155e-11	0.758940084076945	0.188558807598972	0.0525011081348169	0.223927434810865
21_34089811_35134878	ENSG00000205930.4	C21orf49	Colon_Transverse	COVID19_HGI_C2_ALL_leave_23andme_20210107	21_34611571_C_G	0.293375	3.657e-09	2513	0.0104186687347155	0.00424690976005782	0.661988936295184	0.269789679081892	0.0535558061281509	0.446352343490206
21_34089811_35134878	ENSG00000205930.4	C21orf49	Brain_Cerebellar_Hemisphere	COVID19_HGI_A2_ALL_eur_leave_ukbb_23andme_20210107	21_34615210_T_C	0.0362691	4.27e-10	2664	0.000222394585497504	7.10574446807541e-05	0.651334271855942	0.207967850042211	0.140404426071669	0.167463604280696
21_34089811_35134878	ENSG00000205930.4	C21orf49	Vagina	COVID19_HGI_A2_ALL_eur_leave_23andme_20210107	21_34615210_T_C	0.0726709	2.437e-12	2660	2.4330712467834e-06	6.46425831247208e-07	0.713544005242397	0.189479586474002	0.0969733287865222	0.220149622644096
21_34089811_35134878	ENSG00000205930.4	C21orf49	Liver	COVID19_HGI_B1_ALL_eur_leave_ukbb_23andme_20210107	21_34603249_C_G	0.515833	2.415e-05	2480	0.468173835214221	0.145738018584155	0.278451583873961	0.0866583255881788	0.020978236739484	0.106354201002844
21_34089811_35134878	ENSG00000205930.4	C21orf49	Lung	COVID19_HGI_C2_ALL_eur_leave_ukbb_23andme_20210107	21_34611571_C_G	0.0992591	3.045e-07	2624	0.0325980384524313	0.540443864099979	0.0240718074517362	0.399083419941559	0.00380287005429466	0.558692531955907
21_34089811_35134878	ENSG00000205930.4	C21orf49	Cells_Transformed_fibroblasts	COVID19_HGI_A2_ALL_eur_leave_23andme_20210107	21_34615210_T_C	0.281684	2.437e-12	2665	2.56110951191449e-06	6.08124754763096e-07	0.751093640040552	0.178273417417531	0.0706297733076494	0.146220407668915
21_34089811_35134878	ENSG00000205930.4	C21orf49	Breast_Mammary_Tissue	COVID19_HGI_C2_ALL_eur_leave_ukbb_23andme_20210107	21_34611571_C_G	0.881941	3.045e-07	2624	0.231680985906786	0.338086666896701	0.171083302791816	0.249648378577814	0.00950066582688306	0.61718815128713
21_34089811_35134878	ENSG00000205930.4	C21orf49	Brain_Putamen_basal_ganglia	COVID19_HGI_A2_ALL_leave_23andme_20210107	21_34615210_T_C	0.269881	1.301e-14	2338	2.61104264515471e-08	8.68471607822547e-09	0.69973292738329	0.232673983042663	0.0675930547789063	0.335080707651088
21_34089811_35134878	ENSG00000205930.4	C21orf49	Brain_Spinal_cord_cervical_c-1	COVID19_HGI_B2_ALL_leave_23andme_20210107	21_34615210_T_C	0.942314	4.108e-18	2356	1.12999223050263e-11	2.59910356580187e-12	0.765869405776753	0.176100163383258	0.0580304308260914	0.271195971001171
21_34089811_35134878	ENSG00000205930.4	C21orf49	Artery_Aorta	COVID19_HGI_A2_ALL_leave_23andme_20210107	21_34615210_T_C	0.884518	1.301e-14	2338	2.42031801472409e-08	1.18970339557579e-08	0.648620662241636	0.318795851331813	0.0325834503263373	0.341456580985134
21_34089811_35134878	ENSG00000205930.4	C21orf49	Pancreas	COVID19_HGI_C2_ALL_leave_UKBB_23andme_20210107	21_34611571_C_G	0.247057	2.496e-07	2444	0.267643734137339	0.201837934462803	0.288158005201397	0.217283266646812	0.0250770595516489	0.522118865036279
21_34089811_35134878	ENSG00000205930.4	C21orf49	Brain_Cerebellar_Hemisphere	COVID19_HGI_B1_ALL_eur_leave_ukbb_23andme_20210107	21_34603249_C_G	0.0398395	2.415e-05	2475	0.460979827320266	0.134078222113453	0.274132519153919	0.0796816470863273	0.0511277843260348	0.136243017673979
21_34089811_35134878	ENSG00000205930.4	C21orf49	Stomach	COVID19_HGI_A2_ALL_eur_leave_23andme_20210107	21_34615210_T_C	0.821648	2.437e-12	2665	2.24481498588266e-06	1.04659879585541e-06	0.658334308283371	0.306900062426206	0.0347623378766407	0.185156390504681
21_34089811_35134878	ENSG00000205930.4	C21orf49	Skin_Sun_Exposed_Lower_leg	COVID19_HGI_B1_ALL_eur_leave_23andme_20210107	21_34097985_G_A	8.36088e-10	0.5569	2481	0.0182797057043105	0.712021662360382	0.00650392876565011	0.253327809680795	0.00986689348886364	0.741127138770038
21_34089811_35134878	ENSG00000205930.4	C21orf49	Minor_Salivary_Gland	COVID19_HGI_A2_ALL_leave_23andme_20210107	21_34615210_T_C	0.528264	1.301e-14	2335	2.83985240361956e-08	6.57986117047847e-09	0.76105162028146	0.176270923530629	0.0626774212095248	0.333897114215141
21_34089811_35134878	ENSG00000205930.4	C21orf49	Brain_Hypothalamus	COVID19_HGI_B2_ALL_eur_leave_ukbb_23andme_20210107	21_34617729_A_G	0.0385698	7.394e-15	2484	7.85814394795362e-09	2.48648648785499e-09	0.658450850912881	0.208214737937301	0.133334400805187	0.175825403453267
21_34089811_35134878	ENSG00000205930.4	C21orf49	Brain_Cerebellum	COVID19_HGI_A2_ALL_leave_UKBB_23andme_20210107	21_34615210_T_C	0.0585234	2.306e-12	2339	2.92726253692603e-06	6.57266212711658e-07	0.722814321343316	0.16218046230082	0.115001631827114	0.361774351887688
21_34089811_35134878	ENSG00000205930.4	C21orf49	Brain_Frontal_Cortex_BA9	COVID19_HGI_C2_ALL_leave_23andme_20210107	21_34611571_C_G	0.00568364	3.657e-09	2512	0.00874293833260112	0.0023462168131114	0.555515141724326	0.148791016788827	0.284604686341134	0.496109314415097
21_34089811_35134878	ENSG00000205930.4	C21orf49	Whole_Blood	COVID19_HGI_A2_ALL_leave_UKBB_23andme_20210107	21_34615210_T_C	0.625442	2.306e-12	2340	3.11172463600159e-06	7.76826661386361e-07	0.768362626398796	0.191778073107079	0.0398554119428275	0.291733166693733
21_34089811_35134878	ENSG00000205930.4	C21orf49	Adipose_Visceral_Omentum	COVID19_HGI_C2_ALL_eur_leave_23andme_20210107	21_34611571_C_G	0.911272	3.958e-09	2624	0.00137089036746644	0.019015646954167	0.0656589173273583	0.910752917840559	0.00320162751044902	0.582848660883126
21_34089811_35134878	ENSG00000205930.4	C21orf49	Brain_Anterior_cingulate_cortex_BA24	COVID19_HGI_B1_ALL_eur_leave_ukbb_23andme_20210107	21_34603249_C_G	0.701379	2.415e-05	2469	0.489985356334492	0.123619710640366	0.291140521521383	0.0734307940186821	0.0218236174850771	0.109047783399586
21_34089811_35134878	ENSG00000205930.4	C21orf49	Esophagus_Mucosa	COVID19_HGI_A2_ALL_eur_leave_ukbb_23andme_20210107	21_34620451_G_A	0.598401	4.159e-10	2668	0.000165433523571843	0.000167568781440161	0.484510571224938	0.490739754108183	0.0244166723618675	0.160675256168579
21_34089811_35134878	ENSG00000205930.4	C21orf49	Brain_Hypothalamus	COVID19_HGI_B1_ALL_eur_leave_23andme_20210107	21_34602305_C_A	0.020612	6.015e-05	2473	0.540307699531177	0.169321398992589	0.192115995509777	0.0601671418796792	0.0380877640867772	0.0932246223432518
21_34089811_35134878	ENSG00000205930.4	C21orf49	Skin_Not_Sun_Exposed_Suprapubic	COVID19_HGI_B1_ALL_leave_23andme_20210107	21_34603249_C_G	0.0582086	7.499e-06	2361	0.176325273781012	0.300299725457616	0.182137833158091	0.310168031196478	0.0310691364068033	0.161827481922149
21_34089811_35134878	ENSG00000205930.4	C21orf49	Brain_Cerebellum	COVID19_HGI_B2_ALL_leave_UKBB_23andme_20210107	21_34615210_T_C	0.0585234	1.461e-15	2174	2.59356598736194e-09	5.40428467610523e-10	0.725990273138486	0.151153731040076	0.122855992687444	0.264736060235811
21_34089811_35134878	ENSG00000205930.4	C21orf49	Artery_Aorta	COVID19_HGI_B1_ALL_eur_leave_ukbb_23andme_20210107	21_34603249_C_G	0.840746	2.415e-05	2482	0.423568016538797	0.192667022233003	0.252000963586958	0.114609714031173	0.0171542836100683	0.0863322754256806
21_34089811_35134878	ENSG00000205930.4	C21orf49	Pancreas	COVID19_HGI_B1_ALL_eur_leave_ukbb_23andme_20210107	21_34603249_C_G	0.201569	2.415e-05	2478	0.350920151138255	0.262063729833555	0.208726467731489	0.15585244336325	0.0224372079334519	0.103443577409974
21_34089811_35134878	ENSG00000205930.4	C21orf49	Brain_Hypothalamus	COVID19_HGI_C2_ALL_eur_leave_23andme_20210107	21_34611571_C_G	0.0385698	3.958e-09	2617	0.0133695814533914	0.00449258819517067	0.640336760682985	0.215045977278261	0.126755092390192	0.637575252763823
21_34089811_35134878	ENSG00000205930.4	C21orf49	Brain_Hypothalamus	COVID19_HGI_B1_ALL_eur_leave_ukbb_23andme_20210107	21_34603249_C_G	0.0385698	2.415e-05	2474	0.451681005767078	0.141623865766697	0.268609855334969	0.0841682787806668	0.0539169943505891	0.121140029982046
21_34089811_35134878	ENSG00000205930.4	C21orf49	Esophagus_Gastroesophageal_Junction	COVID19_HGI_C2_ALL_leave_23andme_20210107	21_34611571_C_G	0.526168	3.657e-09	2512	0.00322472214014008	0.0120798799715742	0.204894705509918	0.767527794682622	0.0122728976957459	0.482788198355473
21_34089811_35134878	ENSG00000205930.4	C21orf49	Colon_Transverse	COVID19_HGI_B2_ALL_eur_leave_23andme_20210107	21_34615210_T_C	0.307771	7.437e-17	2489	1.35024460009135e-10	5.37380276307217e-11	0.675994106906974	0.268982082449508	0.0550238104547547	0.209922056726931
21_34089811_35134878	ENSG00000205930.4	C21orf49	Adrenal_Gland	COVID19_HGI_A2_ALL_leave_UKBB_23andme_20210107	21_34615210_T_C	0.254887	2.306e-12	2340	3.14606255492541e-06	6.55359990390044e-07	0.776841517256981	0.161763378674374	0.0613913026460986	0.349188550366317
21_34089811_35134878	ENSG00000205930.4	C21orf49	Vagina	COVID19_HGI_B1_ALL_leave_UKBB_23andme_20210107	21_34603249_C_G	0.144806	9.552e-06	2182	0.410760924821137	0.0900992380336673	0.373494984598036	0.0818812967120878	0.0437635558350719	0.161312020068669
21_34089811_35134878	ENSG00000205930.4	C21orf49	Artery_Tibial	COVID19_HGI_B1_ALL_leave_23andme_20210107	21_34097985_G_A	4.21876e-12	0.2482	2361	0.000333201469371694	0.487716616360884	0.000344185449624339	0.503786365934991	0.00781963078512954	0.943445629597212
21_34089811_35134878	ENSG00000205930.4	C21orf49	Pituitary	COVID19_HGI_B1_ALL_eur_leave_ukbb_23andme_20210107	21_34603249_C_G	0.586283	2.415e-05	2480	0.485630407592871	0.128470220184685	0.28888461802397	0.0764018472711055	0.0206129069273685	0.106862841753397
21_34089811_35134878	ENSG00000205930.4	C21orf49	Brain_Cerebellum	COVID19_HGI_C2_ALL_eur_leave_23andme_20210107	21_34611571_C_G	0.074089	3.958e-09	2623	0.014557650495267	0.00368139849041237	0.697239913083618	0.176212586483887	0.108308451446816	0.645720899614719
21_34089811_35134878	ENSG00000205930.4	C21orf49	Stomach	COVID19_HGI_B1_ALL_leave_23andme_20210107	21_34603249_C_G	0.864723	7.499e-06	2361	0.338109258664181	0.143761865052741	0.34925502409975	0.148480578992374	0.0203932731909543	0.13184292998922
21_34089811_35134878	ENSG00000205930.4	C21orf49	Brain_Anterior_cingulate_cortex_BA24	COVID19_HGI_A2_ALL_leave_23andme_20210107	21_34615210_T_C	0.729147	1.301e-14	2337	2.84952838182134e-08	6.84092616579711e-09	0.763644684231154	0.183276799370152	0.0530784810624846	0.343572231940271
21_34089811_35134878	ENSG00000205930.4	C21orf49	Testis	COVID19_HGI_A2_ALL_eur_leave_23andme_20210107	21_34615210_T_C	0.483612	2.437e-12	2662	2.3241706038382e-06	9.33756058738391e-07	0.681606838988946	0.273796972112658	0.0445929309717337	0.177817166523152
21_34089811_35134878	ENSG00000205930.4	C21orf49	Pancreas	COVID19_HGI_C2_ALL_eur_leave_23andme_20210107	21_34611571_C_G	0.247057	3.958e-09	2620	0.0110227130613806	0.00850886141009776	0.527933505429359	0.407487381767498	0.0450475383316642	0.609081845537145
21_34089811_35134878	ENSG00000205930.4	C21orf49	Minor_Salivary_Gland	COVID19_HGI_B1_ALL_eur_leave_23andme_20210107	21_34603249_C_G	0.458341	4.743e-05	2468	0.58131015198409	0.143175875183097	0.206649032112463	0.0508793812376683	0.0179855594826816	0.0794110531593387
21_34089811_35134878	ENSG00000205930.4	C21orf49	Brain_Hypothalamus	COVID19_HGI_A2_ALL_eur_leave_23andme_20210107	21_34615210_T_C	0.0632299	2.437e-12	2659	2.21390370141036e-06	7.53298024471908e-07	0.649268991213416	0.220788905762608	0.12993913582225	0.155463495020925
21_34089811_35134878	ENSG00000205930.4	C21orf49	Brain_Frontal_Cortex_BA9	COVID19_HGI_B1_ALL_eur_leave_ukbb_23andme_20210107	21_34603249_C_G	0.00568364	2.415e-05	2474	0.436418519559496	0.1147670102247	0.259481066833551	0.068115726714374	0.12121767666788	0.134664443427957
21_34089811_35134878	ENSG00000205930.4	C21orf49	Colon_Transverse	COVID19_HGI_C2_ALL_leave_UKBB_23andme_20210107	21_34611571_C_G	0.293375	2.496e-07	2445	0.333580359945972	0.133796110500111	0.359149615378499	0.144022259402307	0.0294516547731112	0.494475601143432
21_34089811_35134878	ENSG00000205930.4	C21orf49	Liver	COVID19_HGI_B2_ALL_eur_leave_ukbb_23andme_20210107	21_34615210_T_C	0.52022	6.72e-15	2487	8.64364263368977e-09	2.69732076519092e-09	0.724269482060443	0.22596456578796	0.049765940810635	0.186955201715404
21_34089811_35134878	ENSG00000205930.4	C21orf49	Pituitary	COVID19_HGI_A2_ALL_leave_UKBB_23andme_20210107	21_34615210_T_C	0.669083	2.306e-12	2339	3.07935538512077e-06	7.75781758750412e-07	0.760369848892443	0.191511801429691	0.0481144945407211	0.306511878611194
21_34089811_35134878	ENSG00000205930.4	C21orf49	Lung	COVID19_HGI_B2_ALL_leave_UKBB_23andme_20210107	21_34615210_T_C	0.095245	1.461e-15	2174	2.0372631464158e-10	3.34211134284532e-09	0.0570270135916529	0.935515424247628	0.00745755861488231	0.248086358843661
21_34089811_35134878	ENSG00000205930.4	C21orf49	Brain_Amygdala	COVID19_HGI_B2_ALL_eur_leave_ukbb_23andme_20210107	21_34615210_T_C	0.76021	6.72e-15	2469	9.05310144005647e-09	2.22642709271126e-09	0.758578919660354	0.18650221517077	0.0549188538893488	0.190085598904916
21_34089811_35134878	ENSG00000205930.4	C21orf49	Brain_Cortex	COVID19_HGI_A2_ALL_leave_UKBB_23andme_20210107	21_34615210_T_C	0.672868	2.306e-12	2339	3.02872052344009e-06	8.26355262861079e-07	0.747866835336145	0.203999649101662	0.0481296604864072	0.316222579020682
21_34089811_35134878	ENSG00000205930.4	C21orf49	Uterus	COVID19_HGI_A2_ALL_leave_UKBB_23andme_20210107	21_34615210_T_C	0.917241	2.306e-12	2337	3.09557576491757e-06	7.37478404194129e-07	0.764375065727	0.182048286900021	0.0535728143188098	0.302041899167213
21_34089811_35134878	ENSG00000205930.4	C21orf49	Artery_Tibial	COVID19_HGI_C2_ALL_leave_UKBB_23andme_20210107	21_34097985_G_A	4.21876e-12	0.7754	2445	0.000315664160916804	0.48090497459586	0.000339860122461672	0.517766130069306	0.000673371051455977	0.801807525695406
21_34089811_35134878	ENSG00000205930.4	C21orf49	Lung	COVID19_HGI_B2_ALL_eur_leave_ukbb_23andme_20210107	21_34615210_T_C	0.095245	6.72e-15	2489	6.79086517659182e-10	1.11621973144572e-08	0.0569021257892314	0.935296816487744	0.00780104588174273	0.18528272033539
21_34089811_35134878	ENSG00000205930.4	C21orf49	Brain_Hippocampus	COVID19_HGI_B2_ALL_leave_23andme_20210107	21_34615210_T_C	0.0974719	4.108e-18	2360	7.12549225428626e-12	6.70736678989453e-12	0.482941065553141	0.454539457336348	0.0625194770966793	0.307527058753954
21_34089811_35134878	ENSG00000205930.4	C21orf49	Brain_Anterior_cingulate_cortex_BA24	COVID19_HGI_A2_ALL_eur_leave_ukbb_23andme_20210107	21_34620451_G_A	0.761615	4.159e-10	2652	0.000254609064251899	6.9120789734793e-05	0.745681823876073	0.202384688842695	0.0516097574272451	0.161811987459632
21_34089811_35134878	ENSG00000205930.4	C21orf49	Cells_Transformed_fibroblasts	COVID19_HGI_B2_ALL_leave_UKBB_23andme_20210107	21_34615210_T_C	0.281684	1.461e-15	2174	2.80339700722525e-09	5.31595961465951e-10	0.784726114125681	0.1487376581337	0.0665362244056258	0.210196802749508
21_34089811_35134878	ENSG00000205930.4	C21orf49	Esophagus_Gastroesophageal_Junction	COVID19_HGI_A2_ALL_leave_UKBB_23andme_20210107	21_34615210_T_C	0.468843	2.306e-12	2339	8.45433000864914e-07	3.15261995842261e-06	0.208758549345264	0.778447914602876	0.0127895379989013	0.321772773419526
21_34089811_35134878	ENSG00000205930.4	C21orf49	Brain_Cerebellum	COVID19_HGI_B2_ALL_leave_23andme_20210107	21_34615210_T_C	0.0585234	4.108e-18	2359	1.0541843529566e-11	2.3910451282448e-12	0.71448946478057	0.161933139643961	0.123577395562537	0.303510133138016
21_34089811_35134878	ENSG00000205930.4	C21orf49	Artery_Tibial	COVID19_HGI_B2_ALL_leave_23andme_20210107	21_34615210_T_C	0.851324	4.108e-18	2360	9.84816891883599e-15	1.47440907485458e-11	0.00066747461391864	0.999303126454163	2.93989171623282e-05	0.276531763917748
21_34089811_35134878	ENSG00000205930.4	C21orf49	Spleen	COVID19_HGI_B1_ALL_eur_leave_ukbb_23andme_20210107	21_34603249_C_G	0.459432	2.415e-05	2481	0.479701841094467	0.133027357847144	0.285383012254622	0.0791175307423998	0.0227702580613672	0.106561968834373
21_34089811_35134878	ENSG00000205930.4	C21orf49	Esophagus_Mucosa	COVID19_HGI_B2_ALL_leave_23andme_20210107	21_34615210_T_C	0.669029	4.108e-18	2360	7.26218392709928e-12	7.12866444757289e-12	0.492205551397029	0.483131402727797	0.0246630458607826	0.268555223409898
21_34089811_35134878	ENSG00000205930.4	C21orf49	Whole_Blood	COVID19_HGI_B1_ALL_leave_23andme_20210107	21_34603249_C_G	0.491092	7.499e-06	2361	0.383316681657717	0.0969242386970826	0.395952708953086	0.100095633689532	0.0237107370025818	0.132032678271553
21_34089811_35134878	ENSG00000205930.4	C21orf49	Adipose_Visceral_Omentum	COVID19_HGI_C2_ALL_leave_UKBB_23andme_20210107	21_34611571_C_G	0.911272	2.496e-07	2445	0.0323504788349482	0.44811340430078	0.03483017415283	0.4824594812813	0.00224646143014162	0.385244394021326
21_34089811_35134878	ENSG00000205930.4	C21orf49	Skin_Sun_Exposed_Lower_leg	COVID19_HGI_A2_ALL_eur_leave_23andme_20210107	21_34615210_T_C	0.0260412	2.437e-12	2665	8.33127363058908e-08	3.3001078335716e-06	0.0244330303263579	0.967811075115161	0.0077525111379109	0.187902812842242
21_34089811_35134878	ENSG00000205930.4	C21orf49	Vagina	COVID19_HGI_C2_ALL_leave_UKBB_23andme_20210107	21_34611571_C_G	0.0854864	2.496e-07	2443	0.365529612740825	0.0892482624240727	0.393537791583658	0.0960311284753491	0.0556532047760959	0.564097236026467
21_34089811_35134878	ENSG00000205930.4	C21orf49	Pituitary	COVID19_HGI_B1_ALL_leave_23andme_20210107	21_34603249_C_G	0.586283	7.499e-06	2360	0.382486386292194	0.0963432683182453	0.395084070268771	0.0994898620919557	0.0265964130288338	0.142052123812089
21_34089811_35134878	ENSG00000205930.4	C21orf49	Stomach	COVID19_HGI_A2_ALL_eur_leave_ukbb_23andme_20210107	21_34620451_G_A	0.788466	4.159e-10	2668	0.000224629153875264	0.00010478046827941	0.657878749772349	0.306839031636068	0.0349528089694273	0.163077660790556
21_34089811_35134878	ENSG00000205930.4	C21orf49	Brain_Putamen_basal_ganglia	COVID19_HGI_C2_ALL_eur_leave_23andme_20210107	21_34611571_C_G	0.239413	3.958e-09	2617	0.0140574236074793	0.00506098939577164	0.67328117768671	0.242331132495707	0.0652692768143325	0.615068028886215
21_34089811_35134878	ENSG00000205930.4	C21orf49	Brain_Nucleus_accumbens_basal_ganglia	COVID19_HGI_A2_ALL_eur_leave_23andme_20210107	21_34615210_T_C	0.0832533	2.437e-12	2661	2.17242084062621e-06	9.25705692136461e-07	0.637103360487688	0.271389138875021	0.0915044025107576	0.198267767397979
21_34089811_35134878	ENSG00000205930.4	C21orf49	Cells_Transformed_fibroblasts	COVID19_HGI_B2_ALL_eur_leave_ukbb_23andme_20210107	21_34617729_A_G	0.163867	7.394e-15	2489	9.08538805494669e-09	2.0107860381718e-09	0.761284284848688	0.168417806495503	0.070297897559635	0.185162070577959
21_34089811_35134878	ENSG00000205930.4	C21orf49	Testis	COVID19_HGI_B2_ALL_eur_leave_ukbb_23andme_20210107	21_34615210_T_C	0.483612	6.72e-15	2487	8.24676645062246e-09	3.14791562278165e-09	0.691014369634546	0.263725387666093	0.0452602313046794	0.180252309206536
21_34089811_35134878	ENSG00000205930.4	C21orf49	Colon_Sigmoid	COVID19_HGI_C2_ALL_leave_23andme_20210107	21_34611571_C_G	0.428658	3.657e-09	2513	0.01081143643107	0.00396985988528027	0.686944895270488	0.252193758802447	0.0460800496107152	0.473111958891631
21_34089811_35134878	ENSG00000205930.4	C21orf49	Brain_Caudate_basal_ganglia	COVID19_HGI_A2_ALL_eur_leave_23andme_20210107	21_34615210_T_C	0.555633	2.437e-12	2660	2.53483303286345e-06	7.02162972160641e-07	0.743387567060092	0.205871789555686	0.0507374063882163	0.189318680288246
21_34089811_35134878	ENSG00000205930.4	C21orf49	Minor_Salivary_Gland	COVID19_HGI_C2_ALL_eur_leave_ukbb_23andme_20210107	21_34611571_C_G	0.458341	3.045e-07	2608	0.444231515990342	0.115129911879653	0.328000686539861	0.0849791198587304	0.0276587657314125	0.658826478572474
21_34089811_35134878	ENSG00000205930.4	C21orf49	Brain_Nucleus_accumbens_basal_ganglia	COVID19_HGI_C2_ALL_leave_23andme_20210107	21_34611571_C_G	0.0957745	3.657e-09	2511	0.00997064473747474	0.00409865065281034	0.633521976516876	0.260330927028434	0.0920778010644054	0.468495982468675
21_34089811_35134878	ENSG00000205930.4	C21orf49	Brain_Cerebellum	COVID19_HGI_C2_ALL_leave_23andme_20210107	21_34611571_C_G	0.074089	3.657e-09	2512	0.0110723168353068	0.00267228971342913	0.703520799216561	0.169680804432805	0.113053789801899	0.485979595604402
21_34089811_35134878	ENSG00000205930.4	C21orf49	Pancreas	COVID19_HGI_B2_ALL_eur_leave_23andme_20210107	21_34615210_T_C	0.201058	7.437e-17	2485	1.08372515196627e-10	8.17021911801272e-11	0.542562300331717	0.408990031400191	0.0484476680780157	0.243965428632859
21_34089811_35134878	ENSG00000205930.4	C21orf49	Esophagus_Gastroesophageal_Junction	COVID19_HGI_B2_ALL_eur_leave_ukbb_23andme_20210107	21_34615210_T_C	0.468843	6.72e-15	2488	2.48668239970953e-09	9.29388931685545e-09	0.208364488215545	0.77874216250104	0.0128933375028441	0.194143196943056
21_34089811_35134878	ENSG00000205930.4	C21orf49	Brain_Anterior_cingulate_cortex_BA24	COVID19_HGI_B1_ALL_eur_leave_23andme_20210107	21_34603249_C_G	0.701379	4.743e-05	2468	0.580063722814686	0.146297304354767	0.205766330900058	0.0518801326122081	0.015992509318281	0.0752275349005052
21_34089811_35134878	ENSG00000205930.4	C21orf49	Esophagus_Mucosa	COVID19_HGI_B2_ALL_leave_UKBB_23andme_20210107	21_34615210_T_C	0.669029	1.461e-15	2174	1.7775298787464e-09	1.70585053759825e-09	0.497565671539178	0.477476252136991	0.0249580728404526	0.228947238392369
21_34089811_35134878	ENSG00000205930.4	C21orf49	Brain_Cortex	COVID19_HGI_A2_ALL_eur_leave_ukbb_23andme_20210107	21_34615210_T_C	0.672868	4.27e-10	2666	0.000249223098325388	7.62263909127344e-05	0.729907836337961	0.22320015670702	0.0465665574657809	0.164146397641537
21_34089811_35134878	ENSG00000205930.4	C21orf49	Brain_Hippocampus	COVID19_HGI_B1_ALL_leave_23andme_20210107	21_34603249_C_G	0.11965	7.499e-06	2361	0.246847598942264	0.227022374587592	0.254984925459183	0.234469487338001	0.0366756136729604	0.132281118056953
21_34089811_35134878	ENSG00000205930.4	C21orf49	Brain_Amygdala	COVID19_HGI_C2_ALL_eur_leave_23andme_20210107	21_34611571_C_G	0.868886	3.958e-09	2603	0.0153776147221151	0.00398190531927618	0.736510531217872	0.190659800730192	0.0534701480105444	0.600794955944171
21_34089811_35134878	ENSG00000205930.4	C21orf49	Esophagus_Mucosa	COVID19_HGI_A2_ALL_eur_leave_23andme_20210107	21_34615210_T_C	0.669029	2.437e-12	2665	1.65285286270295e-06	1.67373783209273e-06	0.484730257462126	0.490830732723994	0.0244356832231861	0.175754824583893
21_34089811_35134878	ENSG00000205930.4	C21orf49	Pancreas	COVID19_HGI_B1_ALL_leave_23andme_20210107	21_34603249_C_G	0.201569	7.499e-06	2358	0.275085631755664	0.202010924462119	0.284107198568731	0.208605780315973	0.0301904648975122	0.131237174432643
21_34089811_35134878	ENSG00000205930.4	C21orf49	Skin_Not_Sun_Exposed_Suprapubic	COVID19_HGI_C2_ALL_eur_leave_23andme_20210107	21_34611571_C_G	0.0530378	3.958e-09	2624	0.00704794972808824	0.0122329392144278	0.337562185500769	0.585840406312615	0.0573165192440997	0.715418894849961
21_34089811_35134878	ENSG00000205930.4	C21orf49	Spleen	COVID19_HGI_C2_ALL_leave_23andme_20210107	21_34611571_C_G	0.435885	3.657e-09	2513	0.0114196737219134	0.00323296742533261	0.725591517735686	0.205364239268111	0.0543916018489573	0.466572943225547
21_34089811_35134878	ENSG00000205930.4	C21orf49	Artery_Coronary	COVID19_HGI_C2_ALL_eur_leave_ukbb_23andme_20210107	21_34611571_C_G	0.0823938	3.045e-07	2622	0.429590657798276	0.117959824747814	0.317225456017967	0.0870576831511438	0.0481663782847989	0.693020983424337
21_34089811_35134878	ENSG00000205930.4	C21orf49	Colon_Transverse	COVID19_HGI_B1_ALL_eur_leave_23andme_20210107	21_34603249_C_G	0.113153	4.743e-05	2481	0.517824473939331	0.205582151660234	0.184242216263771	0.0731270119867407	0.0192241461499239	0.102922034217433
21_34089811_35134878	ENSG00000205930.4	C21orf49	Esophagus_Mucosa	COVID19_HGI_B1_ALL_eur_leave_ukbb_23andme_20210107	21_34097985_G_A	2.76793e-07	0.3711	2482	0.311101514288839	0.30650971570927	0.185089237886233	0.182342399162918	0.0149571329527394	0.182353854566732
21_34089811_35134878	ENSG00000205930.4	C21orf49	Whole_Blood	COVID19_HGI_B2_ALL_leave_23andme_20210107	21_34615210_T_C	0.625442	4.108e-18	2360	1.13047654625597e-11	2.85276105694559e-12	0.766197658138327	0.193309723119849	0.0404926187276658	0.261139884529836
21_34089811_35134878	ENSG00000205930.4	C21orf49	Adipose_Visceral_Omentum	COVID19_HGI_B2_ALL_eur_leave_23andme_20210107	21_34615210_T_C	0.982531	7.437e-17	2489	1.34629872763512e-11	1.85647884357777e-10	0.0674018622963664	0.929434923612107	0.00316321389241651	0.227018579088871
21_34089811_35134878	ENSG00000205930.4	C21orf49	Brain_Cortex	COVID19_HGI_B2_ALL_leave_23andme_20210107	21_34615210_T_C	0.672868	4.108e-18	2359	1.10252511275866e-11	3.01970343644166e-12	0.747253149330804	0.204616859205946	0.0481299914492039	0.288160696380702
21_34089811_35134878	ENSG00000205930.4	C21orf49	Liver	COVID19_HGI_A2_ALL_leave_23andme_20210107	21_34615210_T_C	0.52022	1.301e-14	2338	2.72856968075091e-08	8.1615954691112e-09	0.731228980049076	0.218672376120903	0.0500986083827283	0.343415835902484
21_34089811_35134878	ENSG00000205930.4	C21orf49	Lung	COVID19_HGI_C2_ALL_leave_UKBB_23andme_20210107	21_34611571_C_G	0.0992591	2.496e-07	2445	0.0273029816173589	0.452148371449932	0.0293957814187528	0.486801627767009	0.00435123774694753	0.471263332931881
21_34089811_35134878	ENSG00000205930.4	C21orf49	Uterus	COVID19_HGI_B1_ALL_leave_UKBB_23andme_20210107	21_34603249_C_G	0.969264	9.552e-06	2176	0.41651236287406	0.0931066120622155	0.378647301390882	0.0846151887323363	0.0271185349405061	0.150784113326124
21_34089811_35134878	ENSG00000205930.4	C21orf49	Colon_Sigmoid	COVID19_HGI_A2_ALL_eur_leave_23andme_20210107	21_34615210_T_C	0.381668	2.437e-12	2665	2.34466238518363e-06	8.96676885700988e-07	0.687616440203411	0.262917936273852	0.0494623821834664	0.181680690468688
21_34089811_35134878	ENSG00000205930.4	C21orf49	Esophagus_Mucosa	COVID19_HGI_B1_ALL_leave_UKBB_23andme_20210107	21_34097985_G_A	2.76793e-07	0.1935	2183	0.262811035237779	0.25175379025489	0.238972345563407	0.228900503109497	0.0175623258344272	0.175120448718665
21_34089811_35134878	ENSG00000205930.4	C21orf49	Brain_Hippocampus	COVID19_HGI_B1_ALL_eur_leave_23andme_20210107	21_34603249_C_G	0.11965	4.743e-05	2472	0.370213286312202	0.344621178412695	0.131627937353492	0.122497720055777	0.0310398778658342	0.0459664392753611
21_34089811_35134878	ENSG00000205930.4	C21orf49	Ovary	COVID19_HGI_B2_ALL_eur_leave_ukbb_23andme_20210107	21_34615210_T_C	0.340682	6.72e-15	2485	9.0991535227608e-09	2.0646010854034e-09	0.762437723122939	0.172932753901333	0.0646295118119742	0.187092485714583
21_34089811_35134878	ENSG00000205930.4	C21orf49	Spleen	COVID19_HGI_C2_ALL_leave_UKBB_23andme_20210107	21_34611571_C_G	0.435885	2.496e-07	2445	0.366142163656239	0.101215466548609	0.394207312661598	0.108944238591594	0.0294908185419601	0.524979766477182
21_34089811_35134878	ENSG00000205930.4	C21orf49	Esophagus_Gastroesophageal_Junction	COVID19_HGI_B1_ALL_eur_leave_23andme_20210107	21_34097985_G_A	5.73341e-10	0.5569	2480	0.154265261954685	0.575921860364187	0.0548805163853918	0.204876570621086	0.0100557906746495	0.547376046194538
21_34089811_35134878	ENSG00000205930.4	C21orf49	Small_Intestine_Terminal_Ileum	COVID19_HGI_A2_ALL_eur_leave_23andme_20210107	21_34615210_T_C	0.690881	2.437e-12	2658	2.5547682402579e-06	6.78408701020339e-07	0.74923394242685	0.198904280660044	0.0518585437361642	0.181137372153163
21_34089811_35134878	ENSG00000205930.4	C21orf49	Pancreas	COVID19_HGI_A2_ALL_leave_23andme_20210107	21_34615210_T_C	0.201058	1.301e-14	2337	2.03538843894615e-08	1.51233355396099e-08	0.545463442884975	0.405240746828136	0.0492957748096703	0.362641848338725
21_34089811_35134878	ENSG00000205930.4	C21orf49	Artery_Coronary	COVID19_HGI_C2_ALL_leave_23andme_20210107	21_34611571_C_G	0.0823938	3.657e-09	2512	0.0109060512497351	0.00287633378306673	0.692956574343632	0.18264796372983	0.110613076893736	0.463968148726292
21_34089811_35134878	ENSG00000205930.4	C21orf49	Brain_Putamen_basal_ganglia	COVID19_HGI_C2_ALL_leave_UKBB_23andme_20210107	21_34611571_C_G	0.239413	2.496e-07	2445	0.345517571498227	0.11851979079735	0.372001825677626	0.127568053998078	0.0363927580287187	0.53285873591758
21_34089811_35134878	ENSG00000205930.4	C21orf49	Heart_Atrial_Appendage	COVID19_HGI_A2_ALL_eur_leave_ukbb_23andme_20210107	21_34615210_T_C	0.359988	4.27e-10	2668	0.000209209305330054	0.000118531018806082	0.612718135009784	0.347105823202467	0.0398483014636124	0.167552972019222
21_34089811_35134878	ENSG00000205930.4	C21orf49	Liver	COVID19_HGI_C2_ALL_eur_leave_23andme_20210107	21_34611571_C_G	0.515833	3.958e-09	2621	0.0146660436114506	0.004805615476101	0.702430771603893	0.230117173639036	0.0479803956695194	0.608924114312947
21_34089811_35134878	ENSG00000205930.4	C21orf49	Heart_Atrial_Appendage	COVID19_HGI_B2_ALL_leave_23andme_20210107	21_34615210_T_C	0.359988	4.108e-18	2360	9.28698809507356e-12	4.85794716172268e-12	0.629439730808243	0.329213404239724	0.0413468649378897	0.294007288519767
21_34089811_35134878	ENSG00000205930.4	C21orf49	Ovary	COVID19_HGI_B1_ALL_eur_leave_23andme_20210107	21_34603249_C_G	0.281659	4.743e-05	2477	0.589980876298357	0.133814518683171	0.20986435283626	0.0475809146378842	0.0187593375443265	0.0847232456065696
21_34089811_35134878	ENSG00000205930.4	C21orf49	Brain_Spinal_cord_cervical_c-1	COVID19_HGI_C2_ALL_leave_23andme_20210107	21_34611571_C_G	0.675337	3.657e-09	2502	0.0117388701623155	0.00286490615052779	0.745872047356598	0.181974740420952	0.0575494359096074	0.464544578867865
21_34089811_35134878	ENSG00000205930.4	C21orf49	Brain_Frontal_Cortex_BA9	COVID19_HGI_C2_ALL_eur_leave_ukbb_23andme_20210107	21_34611571_C_G	0.00568364	3.045e-07	2618	0.38368463874916	0.107017659137884	0.283316224319864	0.0788757063519226	0.14710577144117	0.695528859734079
21_34089811_35134878	ENSG00000205930.4	C21orf49	Brain_Anterior_cingulate_cortex_BA24	COVID19_HGI_B2_ALL_eur_leave_23andme_20210107	21_34615210_T_C	0.729147	7.437e-17	2481	1.50966604809749e-10	3.8312581504862e-11	0.755807763898769	0.191757844397435	0.0524343915145158	0.228807318475971
21_34089811_35134878	ENSG00000205930.4	C21orf49	Thyroid	COVID19_HGI_C2_ALL_eur_leave_ukbb_23andme_20210107	21_34611571_C_G	0.465193	3.045e-07	2624	0.0852248634458122	0.487643506905862	0.0629337408127111	0.360093040888494	0.00410484794712023	0.546389969310587
21_34089811_35134878	ENSG00000205930.4	C21orf49	Muscle_Skeletal	COVID19_HGI_A2_ALL_leave_23andme_20210107	21_34615210_T_C	0.777447	1.301e-14	2338	2.56777666271045e-08	1.06107510785626e-08	0.688138083228592	0.284329827169293	0.0275320533135996	0.347146799418195
21_34089811_35134878	ENSG00000205930.4	C21orf49	Brain_Frontal_Cortex_BA9	COVID19_HGI_B2_ALL_eur_leave_23andme_20210107	21_34617729_A_G	0.00294226	1.08e-16	2485	1.05495788879392e-10	2.79068675425424e-11	0.528160094705403	0.139382064993071	0.332457840168122	0.1900657057595
21_34089811_35134878	ENSG00000205930.4	C21orf49	Cells_EBV-transformed_lymphocytes	COVID19_HGI_B2_ALL_leave_UKBB_23andme_20210107	21_34615210_T_C	0.919787	1.461e-15	2171	2.76768158818068e-09	6.17662422073857e-10	0.774728663914708	0.172843466317079	0.0524278663828681	0.239453977464745
21_34089811_35134878	ENSG00000205930.4	C21orf49	Brain_Spinal_cord_cervical_c-1	COVID19_HGI_B1_ALL_leave_23andme_20210107	21_34603249_C_G	0.675337	7.499e-06	2351	0.387413459819953	0.0889184316035858	0.399936289435553	0.0917606775043191	0.0319711416365885	0.13918972266086
21_34089811_35134878	ENSG00000205930.4	C21orf49	Brain_Cerebellum	COVID19_HGI_B1_ALL_leave_23andme_20210107	21_34603249_C_G	0.074089	7.499e-06	2360	0.376190886253791	0.0853170866593382	0.388581219791762	0.0880652697504084	0.0618455375446999	0.152234469375315
21_34089811_35134878	ENSG00000205930.4	C21orf49	Uterus	COVID19_HGI_B2_ALL_leave_UKBB_23andme_20210107	21_34615210_T_C	0.917241	1.461e-15	2172	2.76713686158082e-09	6.14177093027835e-10	0.774576184195671	0.17186672475416	0.0535570876688548	0.238295557119997
21_34089811_35134878	ENSG00000205930.4	C21orf49	Skin_Sun_Exposed_Lower_leg	COVID19_HGI_A2_ALL_leave_UKBB_23andme_20210107	21_34615210_T_C	0.0260412	2.306e-12	2340	9.90205414836516e-08	3.9190387195328e-06	0.0244506478631005	0.967700817316539	0.00784451676109816	0.309473410380617
21_34089811_35134878	ENSG00000205930.4	C21orf49	Lung	COVID19_HGI_B1_ALL_eur_leave_23andme_20210107	21_34190849_A_G	4.04043e-08	0.3494	2481	0.0418379189465599	0.687676980446853	0.0148859532496359	0.244664891873874	0.0109342554830775	0.191469677082346
21_34089811_35134878	ENSG00000205930.4	C21orf49	Liver	COVID19_HGI_C2_ALL_eur_leave_ukbb_23andme_20210107	21_34611571_C_G	0.515833	3.045e-07	2621	0.423889648013665	0.138895717660558	0.313012804174965	0.102543096684727	0.0216587334660843	0.664953041260417
21_34089811_35134878	ENSG00000205930.4	C21orf49	Vagina	COVID19_HGI_C2_ALL_leave_23andme_20210107	21_34611571_C_G	0.0854864	3.657e-09	2510	0.0111672236642406	0.00279994793091322	0.709550481753223	0.177806277121762	0.0986760695298611	0.510826020024074
21_34089811_35134878	ENSG00000205930.4	C21orf49	Brain_Caudate_basal_ganglia	COVID19_HGI_A2_ALL_leave_UKBB_23andme_20210107	21_34615210_T_C	0.555633	2.306e-12	2339	3.08687878501168e-06	7.51172091352302e-07	0.762227564455397	0.185430835875913	0.0523377616178136	0.313383958635143
21_34089811_35134878	ENSG00000205930.4	C21orf49	Breast_Mammary_Tissue	COVID19_HGI_B2_ALL_leave_UKBB_23andme_20210107	21_34615210_T_C	0.931146	1.461e-15	2174	1.45297073634736e-09	2.04516339789305e-09	0.406715166254931	0.572460748040601	0.0208240822063321	0.238501320560981
21_34089811_35134878	ENSG00000205930.4	C21orf49	Brain_Substantia_nigra	COVID19_HGI_C2_ALL_eur_leave_ukbb_23andme_20210107	21_34611571_C_G	0.349126	3.045e-07	2592	0.446373591855287	0.111777352582994	0.32955429651341	0.0824945862800985	0.0298001727682109	0.669932038382352
21_34089811_35134878	ENSG00000205930.4	C21orf49	Pituitary	COVID19_HGI_B1_ALL_leave_UKBB_23andme_20210107	21_34603249_C_G	0.586283	9.552e-06	2183	0.41456314297059	0.0958581706969834	0.376959538895263	0.0871377226322468	0.025481424804917	0.15205162667426
21_34089811_35134878	ENSG00000205930.4	C21orf49	Artery_Aorta	COVID19_HGI_C2_ALL_leave_23andme_20210107	21_34611571_C_G	0.9131	3.657e-09	2513	0.00993402850487671	0.00506605514168871	0.631195513603107	0.321858743050333	0.0319456596999952	0.463566557763178
21_34089811_35134878	ENSG00000205930.4	C21orf49	Esophagus_Gastroesophageal_Junction	COVID19_HGI_C2_ALL_eur_leave_23andme_20210107	21_34611571_C_G	0.526168	3.958e-09	2623	0.00424677430832129	0.0159552592560354	0.203399617993465	0.764166271901249	0.0122320765409293	0.617620491299874
21_34089811_35134878	ENSG00000205930.4	C21orf49	Adipose_Visceral_Omentum	COVID19_HGI_B2_ALL_leave_23andme_20210107	21_34615210_T_C	0.982531	4.108e-18	2360	9.90810994332242e-13	1.37167463752045e-11	0.0671537207940606	0.929670153654403	0.00317612553682729	0.276907890776236
21_34089811_35134878	ENSG00000205930.4	C21orf49	Heart_Atrial_Appendage	COVID19_HGI_B2_ALL_leave_UKBB_23andme_20210107	21_34615210_T_C	0.359988	1.461e-15	2174	2.30286897188719e-09	1.11905177887511e-09	0.644618445047958	0.313202485060236	0.0421790664698858	0.25189209327872
21_34089811_35134878	ENSG00000205930.4	C21orf49	Liver	COVID19_HGI_A2_ALL_eur_leave_23andme_20210107	21_34615210_T_C	0.52022	2.437e-12	2661	2.43580741022462e-06	8.07199127470621e-07	0.714346436722823	0.236677386471288	0.0489729337993504	0.184636510437074
21_34089811_35134878	ENSG00000205930.4	C21orf49	Brain_Frontal_Cortex_BA9	COVID19_HGI_C2_ALL_eur_leave_23andme_20210107	21_34611571_C_G	0.00568364	3.958e-09	2618	0.0115233052977711	0.00321409051589595	0.551909337353229	0.153659347091742	0.279693919741362	0.644180094479082
21_34089811_35134878	ENSG00000205930.4	C21orf49	Brain_Amygdala	COVID19_HGI_B2_ALL_leave_UKBB_23andme_20210107	21_34615210_T_C	0.76021	1.461e-15	2170	2.7705193240125e-09	6.0133258010757e-10	0.775523002141781	0.168268640987484	0.0562083534988846	0.242506510868471
21_34089811_35134878	ENSG00000205930.4	C21orf49	Brain_Substantia_nigra	COVID19_HGI_A2_ALL_leave_UKBB_23andme_20210107	21_34615210_T_C	0.386599	2.306e-12	2329	3.08012843994875e-06	6.90388637604013e-07	0.760560735143942	0.170405188541995	0.0690303057969848	0.298664999648958
21_34089811_35134878	ENSG00000205930.4	C21orf49	Colon_Transverse	COVID19_HGI_A2_ALL_leave_23andme_20210107	21_34615210_T_C	0.307771	1.301e-14	2338	2.53351516062215e-08	9.89091704364529e-09	0.678956348415764	0.265010504591033	0.0560331117671359	0.311482284771313
21_34089811_35134878	ENSG00000205930.4	C21orf49	Uterus	COVID19_HGI_A2_ALL_leave_23andme_20210107	21_34615210_T_C	0.917241	1.301e-14	2335	2.85256496302218e-08	6.79085014007539e-09	0.76445845716961	0.181934283963757	0.0536072235501328	0.336947827503303
21_34089811_35134878	ENSG00000205930.4	C21orf49	Adipose_Visceral_Omentum	COVID19_HGI_B2_ALL_eur_leave_ukbb_23andme_20210107	21_34615210_T_C	0.982531	6.72e-15	2489	8.0439252117179e-10	1.10921719439695e-08	0.0674017864195117	0.929433876196504	0.00316432548742129	0.186404218725609
21_34089811_35134878	ENSG00000205930.4	C21orf49	Brain_Substantia_nigra	COVID19_HGI_B1_ALL_leave_23andme_20210107	21_34603249_C_G	0.349126	7.499e-06	2347	0.387199825197891	0.087489013498244	0.399273553844069	0.090181253956147	0.0358563535036491	0.1475231124685
21_34089811_35134878	ENSG00000205930.4	C21orf49	Skin_Not_Sun_Exposed_Suprapubic	COVID19_HGI_C2_ALL_eur_leave_ukbb_23andme_20210107	21_34611571_C_G	0.0530378	3.045e-07	2624	0.204511856840902	0.354965799967919	0.151020437829567	0.262094757080958	0.0274071482806546	0.740438949644788
21_34089811_35134878	ENSG00000205930.4	C21orf49	Vagina	COVID19_HGI_C2_ALL_eur_leave_ukbb_23andme_20210107	21_34611571_C_G	0.0854864	3.045e-07	2620	0.435266784270351	0.113936743716206	0.321410054847276	0.0840879650320842	0.0452984521340823	0.71617679507603
21_34089811_35134878	ENSG00000205930.4	C21orf49	Prostate	COVID19_HGI_B1_ALL_leave_UKBB_23andme_20210107	21_34603249_C_G	0.843585	9.552e-06	2180	0.418525069377469	0.0920196588517332	0.380532628555989	0.0836411108148024	0.0252815324000072	0.150355115620836
21_34089811_35134878	ENSG00000205930.4	C21orf49	Esophagus_Gastroesophageal_Junction	COVID19_HGI_A2_ALL_eur_leave_23andme_20210107	21_34615210_T_C	0.468843	2.437e-12	2664	7.07122292551627e-07	2.65957797168828e-06	0.207376941200238	0.779958710960839	0.0126609811386596	0.193888550420347
21_34089811_35134878	ENSG00000205930.4	C21orf49	Stomach	COVID19_HGI_B1_ALL_eur_leave_ukbb_23andme_20210107	21_34603249_C_G	0.864723	2.415e-05	2482	0.428767599605149	0.187290099773176	0.255094445369833	0.111410441392507	0.0174374138593348	0.0897908071540913
21_34089811_35134878	ENSG00000205930.4	C21orf49	Whole_Blood	COVID19_HGI_A2_ALL_leave_23andme_20210107	21_34615210_T_C	0.625442	1.301e-14	2338	2.86692560067096e-08	7.15227105176881e-09	0.768306962304984	0.191633545330422	0.0400594565430683	0.323939222400254
21_34089811_35134878	ENSG00000205930.4	C21orf49	Brain_Cerebellum	COVID19_HGI_B2_ALL_eur_leave_ukbb_23andme_20210107	21_34615210_T_C	0.0585234	6.72e-15	2488	8.58250431682525e-09	2.05579544977151e-09	0.719146570463478	0.172150837606682	0.108702581291541	0.232057991508576
21_34089811_35134878	ENSG00000205930.4	C21orf49	Esophagus_Muscularis	COVID19_HGI_C2_ALL_leave_UKBB_23andme_20210107	21_34611571_C_G	0.871383	2.496e-07	2445	0.133464087041341	0.344473140423077	0.143694237680851	0.370869839260423	0.00749869559430798	0.469794028241292
21_34089811_35134878	ENSG00000205930.4	C21orf49	Whole_Blood	COVID19_HGI_B2_ALL_leave_UKBB_23andme_20210107	21_34615210_T_C	0.625442	1.461e-15	2174	2.77522969941445e-09	6.51380848276207e-10	0.776841529121566	0.182293481725161	0.040864985726661	0.223898701884206
21_34089811_35134878	ENSG00000205930.4	C21orf49	Vagina	COVID19_HGI_B2_ALL_leave_23andme_20210107	21_34615210_T_C	0.0726709	4.108e-18	2359	1.06913428999311e-11	2.52060730176497e-12	0.724622011788848	0.170733345592124	0.104644642605818	0.314663381307194
21_34089811_35134878	ENSG00000205930.4	C21orf49	Prostate	COVID19_HGI_B1_ALL_leave_23andme_20210107	21_34603249_C_G	0.843585	7.499e-06	2358	0.386788419973471	0.0921071660502415	0.39951701709527	0.0951117920713924	0.0264756048096251	0.140235648453333
21_34089811_35134878	ENSG00000205930.4	C21orf49	Adrenal_Gland	COVID19_HGI_A2_ALL_leave_23andme_20210107	21_34615210_T_C	0.254887	1.301e-14	2338	2.89736779180598e-08	6.03004328815871e-09	0.776465160547512	0.161537041996672	0.0619977624520938	0.385751228555999
21_34089811_35134878	ENSG00000205930.4	C21orf49	Artery_Coronary	COVID19_HGI_A2_ALL_leave_23andme_20210107	21_34615210_T_C	0.0761601	1.301e-14	2338	2.65753321336196e-08	6.53764967713775e-09	0.712191927793619	0.175089657392555	0.112718381700843	0.355109835210477
21_34089811_35134878	ENSG00000205930.4	C21orf49	Muscle_Skeletal	COVID19_HGI_C2_ALL_leave_UKBB_23andme_20210107	21_34611571_C_G	0.935884	2.496e-07	2445	0.333626254242208	0.140960403103132	0.359199027516684	0.151750689953664	0.0144636251843124	0.515126160977289
21_34089811_35134878	ENSG00000205930.4	C21orf49	Brain_Amygdala	COVID19_HGI_B1_ALL_leave_UKBB_23andme_20210107	21_34603249_C_G	0.868886	9.552e-06	2174	0.418230512205928	0.0909872312035646	0.379918382316441	0.082624079156901	0.0282397951171658	0.152499819167048
21_34089811_35134878	ENSG00000205930.4	C21orf49	Brain_Putamen_basal_ganglia	COVID19_HGI_C2_ALL_leave_23andme_20210107	21_34611571_C_G	0.239413	3.657e-09	2512	0.0107217231302731	0.00374773588283434	0.681244570955231	0.238060117509786	0.0662258525218758	0.47754247622347
21_34089811_35134878	ENSG00000205930.4	C21orf49	Vagina	COVID19_HGI_B1_ALL_eur_leave_23andme_20210107	21_34603249_C_G	0.144806	4.743e-05	2478	0.576746962122659	0.142975607568331	0.205152177863285	0.0508329452689294	0.0242923071767952	0.0845668227675049
21_34089811_35134878	ENSG00000205930.4	C21orf49	Thyroid	COVID19_HGI_B1_ALL_eur_leave_ukbb_23andme_20210107	21_34097985_G_A	1.95125e-08	0.3711	2482	0.0977699334073181	0.521574931136997	0.0581680307918626	0.310297796567065	0.012189308096757	0.527858273692821
21_34089811_35134878	ENSG00000205930.4	C21orf49	Heart_Atrial_Appendage	COVID19_HGI_B1_ALL_eur_leave_23andme_20210107	21_34603249_C_G	0.417779	4.743e-05	2481	0.479698524869372	0.247804407588613	0.170676983820485	0.0881552718680414	0.013664811853488	0.0669319999820791
21_34089811_35134878	ENSG00000205930.4	C21orf49	Colon_Sigmoid	COVID19_HGI_C2_ALL_eur_leave_23andme_20210107	21_34611571_C_G	0.428658	3.958e-09	2624	0.0141649505772726	0.00535633505928962	0.678431580650834	0.256496598408008	0.0455505353045965	0.607108465006943
21_34089811_35134878	ENSG00000205930.4	C21orf49	Pituitary	COVID19_HGI_C2_ALL_leave_UKBB_23andme_20210107	21_34611571_C_G	0.586283	2.496e-07	2444	0.371156745002319	0.0977229371469816	0.399598615702295	0.105185143313509	0.0263365588348955	0.525153967341735
21_34089811_35134878	ENSG00000205930.4	C21orf49	Brain_Anterior_cingulate_cortex_BA24	COVID19_HGI_B2_ALL_leave_23andme_20210107	21_34615210_T_C	0.729147	4.108e-18	2356	1.12510443718702e-11	2.71698361603227e-12	0.762556629581366	0.184094344324895	0.0533490260797714	0.278910745811115
21_34089811_35134878	ENSG00000205930.4	C21orf49	Muscle_Skeletal	COVID19_HGI_C2_ALL_eur_leave_ukbb_23andme_20210107	21_34611571_C_G	0.935884	3.045e-07	2624	0.39431954089586	0.174006753857471	0.291182675815091	0.128482135938902	0.0120088934926761	0.636359232177579
21_34089811_35134878	ENSG00000205930.4	C21orf49	Adipose_Subcutaneous	COVID19_HGI_C2_ALL_leave_23andme_20210107	21_34611571_C_G	0.341862	3.657e-09	2513	0.000439749268515811	0.0150249766944559	0.027941108208132	0.954665946639044	0.00192821918985269	0.424824054400466
21_34089811_35134878	ENSG00000205930.4	C21orf49	Lung	COVID19_HGI_B2_ALL_eur_leave_23andme_20210107	21_34615210_T_C	0.095245	7.437e-17	2489	1.1365462997282e-11	1.86814989322898e-10	0.056900697902529	0.935273321269459	0.00782598062983067	0.224848849053953
21_34089811_35134878	ENSG00000205930.4	C21orf49	Nerve_Tibial	COVID19_HGI_A2_ALL_eur_leave_23andme_20210107	21_34615210_T_C	0.0348277	2.437e-12	2665	1.6390793273952e-06	1.47013181762242e-06	0.480690908608668	0.431055616423459	0.0882503657567271	0.266702135246143
21_34089811_35134878	ENSG00000205930.4	C21orf49	Ovary	COVID19_HGI_C2_ALL_leave_UKBB_23andme_20210107	21_34611571_C_G	0.340682	2.496e-07	2442	0.380649131117561	0.0842470590744757	0.40981425937753	0.0906674005185131	0.0346221499119198	0.529681085167029
21_34089811_35134878	ENSG00000205930.4	C21orf49	Brain_Anterior_cingulate_cortex_BA24	COVID19_HGI_C2_ALL_eur_leave_23andme_20210107	21_34611571_C_G	0.701379	3.958e-09	2613	0.0153078124865819	0.00409827622284303	0.733167910514544	0.196235811473872	0.0511901893021599	0.60713380316545
21_34089811_35134878	ENSG00000205930.4	C21orf49	Heart_Left_Ventricle	COVID19_HGI_B2_ALL_eur_leave_ukbb_23andme_20210107	21_34615210_T_C	0.598011	6.72e-15	2489	9.05268672906393e-09	2.34408358524245e-09	0.758544170135074	0.196370740533966	0.0450850779341886	0.177161409529534
21_34089811_35134878	ENSG00000205930.4	C21orf49	Esophagus_Muscularis	COVID19_HGI_B2_ALL_leave_23andme_20210107	21_34615210_T_C	0.813621	4.108e-18	2360	4.07953907970446e-12	1.04841616509125e-11	0.276496960463751	0.710567051812755	0.012935987708929	0.281147425765277
21_34089811_35134878	ENSG00000205930.4	C21orf49	Uterus	COVID19_HGI_B1_ALL_eur_leave_ukbb_23andme_20210107	21_34603249_C_G	0.969264	2.415e-05	2471	0.489856788315155	0.123569156383126	0.291228123313096	0.0734420438845003	0.0219038881041233	0.106555980686832
21_34089811_35134878	ENSG00000205930.4	C21orf49	Cells_EBV-transformed_lymphocytes	COVID19_HGI_B2_ALL_eur_leave_ukbb_23andme_20210107	21_34615210_T_C	0.919787	6.72e-15	2480	9.00799674344585e-09	2.3209861470491e-09	0.754799499731964	0.19442967056857	0.0507708183704835	0.188622015931417
21_34089811_35134878	ENSG00000205930.4	C21orf49	Esophagus_Gastroesophageal_Junction	COVID19_HGI_B1_ALL_leave_23andme_20210107	21_34097985_G_A	5.73341e-10	0.2482	2360	0.102817416160168	0.383085768775224	0.106203840782048	0.395690992207259	0.0122019820753015	0.433455058868233
21_34089811_35134878	ENSG00000205930.4	C21orf49	Lung	COVID19_HGI_B1_ALL_leave_UKBB_23andme_20210107	21_34190849_A_G	4.04043e-08	0.03743	2183	0.029460596329092	0.483353954668007	0.0267883264494206	0.439489664005302	0.0209074585481784	0.391278137974452
21_34089811_35134878	ENSG00000205930.4	C21orf49	Cells_Transformed_fibroblasts	COVID19_HGI_A2_ALL_leave_23andme_20210107	21_34615210_T_C	0.281684	1.301e-14	2338	2.87952481021065e-08	5.87046890722315e-09	0.771683422582369	0.157251543315161	0.0710649994367514	0.277531890901554
21_34089811_35134878	ENSG00000205930.4	C21orf49	Muscle_Skeletal	COVID19_HGI_B1_ALL_leave_UKBB_23andme_20210107	21_34603249_C_G	0.924222	9.552e-06	2183	0.369332662941603	0.146316772436822	0.335831760932262	0.133029389286597	0.0154894144027161	0.133984812209998
21_34089811_35134878	ENSG00000205930.4	C21orf49	Cells_EBV-transformed_lymphocytes	COVID19_HGI_A2_ALL_eur_leave_23andme_20210107	21_34615210_T_C	0.919787	2.437e-12	2653	2.54098283261042e-06	6.97545504047796e-07	0.745191111278278	0.204518079699635	0.0502875704937502	0.185258093800202
21_34089811_35134878	ENSG00000205930.4	C21orf49	Spleen	COVID19_HGI_C2_ALL_eur_leave_23andme_20210107	21_34611571_C_G	0.435885	3.958e-09	2623	0.0149174851562656	0.00438575322347857	0.714474206087248	0.209999796711948	0.0562227588210596	0.570863677425649
21_34089811_35134878	ENSG00000205930.4	C21orf49	Thyroid	COVID19_HGI_A2_ALL_leave_UKBB_23andme_20210107	21_34615210_T_C	0.692216	2.306e-12	2340	6.00602933451025e-07	3.41975738557714e-06	0.148303883328903	0.844416339375376	0.00727575693540162	0.286181647181901
21_34089811_35134878	ENSG00000205930.4	C21orf49	Nerve_Tibial	COVID19_HGI_B1_ALL_leave_23andme_20210107	21_34603249_C_G	0.0298494	7.499e-06	2361	0.25167330038435	0.210341506750272	0.259969706059729	0.217214609738675	0.0608008770669734	0.184231963055751
21_34089811_35134878	ENSG00000205930.4	C21orf49	Skin_Sun_Exposed_Lower_leg	COVID19_HGI_B2_ALL_leave_23andme_20210107	21_34615210_T_C	0.0260412	4.108e-18	2360	3.60891515276002e-13	1.4284425627206e-11	0.024459970864699	0.968141254965194	0.00739877415546227	0.299362023171716
21_34089811_35134878	ENSG00000205930.4	C21orf49	Heart_Atrial_Appendage	COVID19_HGI_A2_ALL_leave_UKBB_23andme_20210107	21_34615210_T_C	0.359988	2.306e-12	2340	2.5339244733403e-06	1.34863484775121e-06	0.625689317398503	0.332970332264767	0.0413364677774095	0.320531363624648
21_34089811_35134878	ENSG00000205930.4	C21orf49	Brain_Cortex	COVID19_HGI_C2_ALL_leave_UKBB_23andme_20210107	21_34611571_C_G	0.77376	2.496e-07	2444	0.365800801256428	0.103504363480398	0.393832244120865	0.111410486815916	0.0254521043263935	0.525549414700212
21_34089811_35134878	ENSG00000205930.4	C21orf49	Artery_Coronary	COVID19_HGI_B1_ALL_leave_UKBB_23andme_20210107	21_34603249_C_G	0.0823938	9.552e-06	2182	0.402624961831833	0.0925412304161079	0.366080213322129	0.0840869454798355	0.0546666489500945	0.165395261698335
21_34089811_35134878	ENSG00000205930.4	C21orf49	Brain_Cerebellum	COVID19_HGI_A2_ALL_eur_leave_ukbb_23andme_20210107	21_34615210_T_C	0.0585234	4.27e-10	2667	0.000243174154988727	6.2496812424236e-05	0.712192100120421	0.182931888008513	0.104570340903654	0.201724997237839
21_34089811_35134878	ENSG00000205930.4	C21orf49	Brain_Caudate_basal_ganglia	COVID19_HGI_A2_ALL_leave_23andme_20210107	21_34615210_T_C	0.555633	1.301e-14	2337	2.84464179322116e-08	6.91371979903649e-09	0.762335128084124	0.185228236738249	0.0524365998174885	0.349176984637886
21_34089811_35134878	ENSG00000205930.4	C21orf49	Esophagus_Muscularis	COVID19_HGI_A2_ALL_leave_23andme_20210107	21_34615210_T_C	0.813621	1.301e-14	2338	1.03189857691238e-08	2.65153939109878e-08	0.276538345065124	0.710572755400388	0.0128888627001081	0.345389932452077
21_34089811_35134878	ENSG00000205930.4	C21orf49	Colon_Sigmoid	COVID19_HGI_C2_ALL_leave_UKBB_23andme_20210107	21_34611571_C_G	0.428658	2.496e-07	2445	0.344972252604208	0.124334076908589	0.371414707565885	0.133838963490609	0.0254399994307091	0.520286403801526
21_34089811_35134878	ENSG00000205930.4	C21orf49	Breast_Mammary_Tissue	COVID19_HGI_C2_ALL_leave_23andme_20210107	21_34611571_C_G	0.881941	3.657e-09	2513	0.00619890088363006	0.00897820108954186	0.393870263719984	0.570442947828604	0.0205096864782407	0.463263899700896
21_34089811_35134878	ENSG00000205930.4	C21orf49	Muscle_Skeletal	COVID19_HGI_B2_ALL_leave_UKBB_23andme_20210107	21_34615210_T_C	0.777447	1.461e-15	2174	2.49104944234e-09	9.82854336615579e-10	0.697293870238246	0.27509270037056	0.027613425917291	0.24457293913778
21_34089811_35134878	ENSG00000205930.4	C21orf49	Brain_Cortex	COVID19_HGI_C2_ALL_eur_leave_ukbb_23andme_20210107	21_34611571_C_G	0.77376	3.045e-07	2622	0.432938374600139	0.130334007155347	0.319695438601241	0.0962219578642555	0.0208102217790178	0.660189282650279
21_34089811_35134878	ENSG00000205930.4	C21orf49	Spleen	COVID19_HGI_B2_ALL_eur_leave_23andme_20210107	21_34615210_T_C	0.40483	7.437e-17	2489	1.46401664645088e-10	4.07833368932484e-11	0.732953588814608	0.204117079223508	0.0629293317746996	0.202452145953964
21_34089811_35134878	ENSG00000205930.4	C21orf49	Esophagus_Mucosa	COVID19_HGI_A2_ALL_leave_23andme_20210107	21_34615210_T_C	0.669029	1.301e-14	2338	1.83742149663293e-08	1.80190223413028e-08	0.492410311666804	0.482866786963951	0.0247228649760063	0.328010477829559
21_34089811_35134878	ENSG00000205930.4	C21orf49	Heart_Left_Ventricle	COVID19_HGI_B2_ALL_leave_UKBB_23andme_20210107	21_34615210_T_C	0.598011	1.461e-15	2174	2.77415616463763e-09	6.36693171297154e-10	0.776541025564054	0.178177694961217	0.0452812760638812	0.23063568117792
21_34089811_35134878	ENSG00000205930.4	C21orf49	Brain_Nucleus_accumbens_basal_ganglia	COVID19_HGI_A2_ALL_leave_UKBB_23andme_20210107	21_34615210_T_C	0.0832533	2.306e-12	2340	2.63430844349309e-06	1.03796817719508e-06	0.650476629894781	0.256206986331923	0.0933127114966747	0.330579499190826
21_34089811_35134878	ENSG00000205930.4	C21orf49	Artery_Aorta	COVID19_HGI_C2_ALL_eur_leave_23andme_20210107	21_34611571_C_G	0.9131	3.958e-09	2624	0.0130220765879438	0.00677925501171059	0.623693528242158	0.324661183960845	0.0318439561973425	0.59020519745957
21_34089811_35134878	ENSG00000205930.4	C21orf49	Brain_Hippocampus	COVID19_HGI_B2_ALL_leave_UKBB_23andme_20210107	21_34615210_T_C	0.0974719	1.461e-15	2174	1.75866621056246e-09	1.5861160038454e-09	0.492285358763648	0.44392135939244	0.0637932784991311	0.262185562893697
21_34089811_35134878	ENSG00000205930.4	C21orf49	Brain_Cerebellar_Hemisphere	COVID19_HGI_B2_ALL_leave_23andme_20210107	21_34615210_T_C	0.0362691	4.108e-18	2359	9.86563525504091e-12	2.81742427238146e-12	0.668658421397069	0.190814684572348	0.1405268940179	0.304430016853819
21_34089811_35134878	ENSG00000205930.4	C21orf49	Heart_Atrial_Appendage	COVID19_HGI_B1_ALL_leave_23andme_20210107	21_34603249_C_G	0.417779	7.499e-06	2361	0.31915372404538	0.161931529935936	0.329674620634111	0.167247607296264	0.0219925180883095	0.141101459942617
21_34089811_35134878	ENSG00000205930.4	C21orf49	Brain_Putamen_basal_ganglia	COVID19_HGI_B1_ALL_leave_23andme_20210107	21_34603249_C_G	0.239413	7.499e-06	2361	0.356139390956613	0.117317217291495	0.367879519368511	0.121147060369745	0.0375168120136365	0.14122692448549
21_34089811_35134878	ENSG00000205930.4	C21orf49	Brain_Hypothalamus	COVID19_HGI_B2_ALL_leave_UKBB_23andme_20210107	21_34615210_T_C	0.0632299	1.461e-15	2173	2.3975898104597e-09	6.76440040617996e-10	0.671132675957143	0.18920925082327	0.139658070145558	0.193798549612541
21_34089811_35134878	ENSG00000205930.4	C21orf49	Adipose_Visceral_Omentum	COVID19_HGI_A2_ALL_eur_leave_ukbb_23andme_20210107	21_34620451_G_A	0.852041	4.159e-10	2668	2.28722563868133e-05	0.000317374560306805	0.0669867253499295	0.929502084015799	0.00317094381757801	0.16229623172396
21_34089811_35134878	ENSG00000205930.4	C21orf49	Prostate	COVID19_HGI_A2_ALL_eur_leave_23andme_20210107	21_34615210_T_C	0.976793	2.437e-12	2652	2.55940557217427e-06	6.84946205842654e-07	0.750593927162406	0.200824807630828	0.0485780208549874	0.17899931211294
21_34089811_35134878	ENSG00000205930.4	C21orf49	Brain_Frontal_Cortex_BA9	COVID19_HGI_A2_ALL_leave_23andme_20210107	21_34615210_T_C	0.0107867	1.301e-14	2337	2.06101001273768e-08	5.16703110709465e-09	0.552329764607661	0.138161680716376	0.309508528898831	0.241201518816515
21_34089811_35134878	ENSG00000205930.4	C21orf49	Artery_Coronary	COVID19_HGI_B2_ALL_eur_leave_23andme_20210107	21_34615210_T_C	0.0761601	7.437e-17	2487	1.41195350255161e-10	3.67279874455387e-11	0.706888401469606	0.183767733444325	0.109343864908145	0.241516285000369
21_34089811_35134878	ENSG00000205930.4	C21orf49	Brain_Amygdala	COVID19_HGI_A2_ALL_leave_UKBB_23andme_20210107	21_34615210_T_C	0.76021	2.306e-12	2335	3.10368016653108e-06	7.20854731139078e-07	0.76637624230489	0.177941379924451	0.0556785532357611	0.310827946918128
21_34089811_35134878	ENSG00000205930.4	C21orf49	Heart_Atrial_Appendage	COVID19_HGI_A2_ALL_eur_leave_23andme_20210107	21_34615210_T_C	0.359988	2.437e-12	2665	2.08994396389437e-06	1.18333076207547e-06	0.612915461841686	0.34699396388834	0.0400873009952472	0.194418727180957
21_34089811_35134878	ENSG00000205930.4	C21orf49	Pancreas	COVID19_HGI_B2_ALL_leave_23andme_20210107	21_34615210_T_C	0.201058	4.108e-18	2359	8.06245055247256e-12	5.97191352373883e-12	0.546444838030441	0.404706665596125	0.0488484963593989	0.299565314738463
21_34089811_35134878	ENSG00000205930.4	C21orf49	Nerve_Tibial	COVID19_HGI_C2_ALL_eur_leave_23andme_20210107	21_34611571_C_G	0.04205	3.958e-09	2624	0.00979171107563427	0.00874557127712565	0.468974881774555	0.418776210501621	0.0937116253710645	0.705624642914037
21_34089811_35134878	ENSG00000205930.4	C21orf49	Skin_Sun_Exposed_Lower_leg	COVID19_HGI_C2_ALL_leave_23andme_20210107	21_34611571_C_G	0.0307081	3.657e-09	2513	0.000378353601330203	0.0149815653938922	0.0240401057434017	0.951900877035373	0.00869909822600242	0.37376270354006
21_34089811_35134878	ENSG00000205930.4	C21orf49	Artery_Aorta	COVID19_HGI_B1_ALL_leave_23andme_20210107	21_34603249_C_G	0.840746	7.499e-06	2361	0.326508492069259	0.155759888302595	0.33727183844937	0.160874925273227	0.0195848559055489	0.126937939249279
21_34089811_35134878	ENSG00000205930.4	C21orf49	Stomach	COVID19_HGI_A2_ALL_leave_23andme_20210107	21_34615210_T_C	0.821648	1.301e-14	2338	2.50949485956897e-08	1.0895557422185e-08	0.672519151534375	0.291954353700634	0.0355264587744856	0.344018417032278
21_34089811_35134878	ENSG00000205930.4	C21orf49	Brain_Hippocampus	COVID19_HGI_A2_ALL_leave_UKBB_23andme_20210107	21_34615210_T_C	0.0974719	2.306e-12	2340	1.93615110477671e-06	1.85874592285048e-06	0.478084124398211	0.458907845101698	0.0630042356030626	0.331236155656139
21_34089811_35134878	ENSG00000205930.4	C21orf49	Ovary	COVID19_HGI_B1_ALL_leave_UKBB_23andme_20210107	21_34603249_C_G	0.281659	9.552e-06	2181	0.422446701114216	0.083646726980414	0.384110201709588	0.0760221189254334	0.033774251270348	0.162582982644892
21_34089811_35134878	ENSG00000205930.4	C21orf49	Brain_Cerebellar_Hemisphere	COVID19_HGI_A2_ALL_leave_UKBB_23andme_20210107	21_34615210_T_C	0.0362691	2.306e-12	2339	2.68976824578874e-06	7.71582112964085e-07	0.664171041889175	0.190377470322662	0.145448026437804	0.32034159115687
21_34089811_35134878	ENSG00000205930.4	C21orf49	Brain_Hippocampus	COVID19_HGI_B1_ALL_leave_UKBB_23andme_20210107	21_34603249_C_G	0.11965	9.552e-06	2183	0.266608943798064	0.240888222212245	0.242425758834525	0.219007005818826	0.03107006933634	0.159568845825401
21_34089811_35134878	ENSG00000205930.4	C21orf49	Adrenal_Gland	COVID19_HGI_B1_ALL_eur_leave_23andme_20210107	21_34603249_C_G	0.329125	4.743e-05	2479	0.592010237868287	0.132724795462585	0.210582440178785	0.0471937070568101	0.017488819433532	0.0802298752830967
21_34089811_35134878	ENSG00000205930.4	C21orf49	Brain_Hippocampus	COVID19_HGI_B2_ALL_eur_leave_23andme_20210107	21_34615210_T_C	0.0974719	7.437e-17	2485	9.57679526931501e-11	9.13560218558771e-11	0.479458104455557	0.457306728770759	0.0632351665865621	0.245556642347933
21_34089811_35134878	ENSG00000205930.4	C21orf49	Nerve_Tibial	COVID19_HGI_B2_ALL_eur_leave_23andme_20210107	21_34615210_T_C	0.0348277	7.437e-17	2489	9.68615543504264e-11	8.43751757054386e-11	0.484933173754649	0.422327921339041	0.092738904725072	0.31634019569228
21_34089811_35134878	ENSG00000205930.4	C21orf49	Cells_Transformed_fibroblasts	COVID19_HGI_C2_ALL_eur_leave_ukbb_23andme_20210107	21_34611571_C_G	0.201843	3.045e-07	2624	0.451398493107001	0.105415568571852	0.333332253286705	0.0778113921450391	0.0320422928894029	0.621056867853163
21_34089811_35134878	ENSG00000205930.4	C21orf49	Skin_Not_Sun_Exposed_Suprapubic	COVID19_HGI_B2_ALL_eur_leave_ukbb_23andme_20210107	21_34615210_T_C	0.0658029	6.72e-15	2489	4.14672067914276e-09	7.12223390604171e-09	0.347462680470723	0.596731553562765	0.0558057546975569	0.203364467004185
21_34089811_35134878	ENSG00000205930.4	C21orf49	Small_Intestine_Terminal_Ileum	COVID19_HGI_B2_ALL_eur_leave_ukbb_23andme_20210107	21_34615210_T_C	0.690881	6.72e-15	2487	9.05485746899267e-09	2.25030743956578e-09	0.758726061120825	0.188505351281399	0.0527685762926126	0.182947013287214
21_34089811_35134878	ENSG00000205930.4	C21orf49	Adrenal_Gland	COVID19_HGI_C2_ALL_leave_UKBB_23andme_20210107	21_34611571_C_G	0.329125	2.496e-07	2445	0.381966493925114	0.0835727435984706	0.411244593065664	0.0899454040114312	0.03327076539932	0.523480908620806
21_34089811_35134878	ENSG00000205930.4	C21orf49	Brain_Nucleus_accumbens_basal_ganglia	COVID19_HGI_B2_ALL_leave_UKBB_23andme_20210107	21_34615210_T_C	0.0832533	1.461e-15	2174	2.35692876080174e-09	8.67697232733909e-10	0.65975084619415	0.242788108117372	0.0974610424638512	0.249860467931076
21_34089811_35134878	ENSG00000205930.4	C21orf49	Adipose_Subcutaneous	COVID19_HGI_B1_ALL_leave_23andme_20210107	21_34144545_A_G	3.77221e-08	0.4023	2361	0.0139058746636127	0.474744214157622	0.014364281563765	0.490387550285358	0.00659807932964262	0.174951787845743
21_34089811_35134878	ENSG00000205930.4	C21orf49	Nerve_Tibial	COVID19_HGI_A2_ALL_leave_UKBB_23andme_20210107	21_34615210_T_C	0.0348277	2.306e-12	2340	1.96327106728476e-06	1.69672168035656e-06	0.484780721320521	0.418866663228593	0.0963489554581381	0.410276127011204
21_34089811_35134878	ENSG00000205930.4	C21orf49	Skin_Sun_Exposed_Lower_leg	COVID19_HGI_A2_ALL_leave_23andme_20210107	21_34615210_T_C	0.0260412	1.301e-14	2338	9.12308886123544e-10	3.61072589859868e-08	0.0244489521743216	0.967629971698342	0.00792103910777004	0.342061505111605
21_34089811_35134878	ENSG00000205930.4	C21orf49	Esophagus_Gastroesophageal_Junction	COVID19_HGI_C2_ALL_eur_leave_ukbb_23andme_20210107	21_34611571_C_G	0.526168	3.045e-07	2623	0.120197384026857	0.451585199686262	0.0887579960672019	0.333460471243118	0.00599894897656016	0.607910646941818
21_34089811_35134878	ENSG00000205930.4	C21orf49	Cells_EBV-transformed_lymphocytes	COVID19_HGI_B2_ALL_eur_leave_23andme_20210107	21_34615210_T_C	0.919787	7.437e-17	2480	1.50758754691145e-10	3.88442615100979e-11	0.754767171288458	0.194421300163128	0.0508115283588091	0.229444827355431
21_34089811_35134878	ENSG00000205930.4	C21orf49	Brain_Putamen_basal_ganglia	COVID19_HGI_B1_ALL_eur_leave_ukbb_23andme_20210107	21_34603249_C_G	0.239413	2.415e-05	2475	0.454819472943772	0.155217412816466	0.270477244985751	0.0922792593394971	0.0272066099145144	0.114207153981642
21_34089811_35134878	ENSG00000205930.4	C21orf49	Brain_Anterior_cingulate_cortex_BA24	COVID19_HGI_B2_ALL_leave_UKBB_23andme_20210107	21_34615210_T_C	0.729147	1.461e-15	2172	2.7636031088226e-09	6.15911197707524e-10	0.773587017101957	0.172351630594754	0.054061348923776	0.238289100000636
21_34089811_35134878	ENSG00000205930.4	C21orf49	Brain_Spinal_cord_cervical_c-1	COVID19_HGI_B2_ALL_eur_leave_ukbb_23andme_20210107	21_34615210_T_C	0.942314	6.72e-15	2476	9.05284274201292e-09	2.19189938650488e-09	0.758557242793743	0.18360614636038	0.057836599601135	0.180082903207071
21_34089811_35134878	ENSG00000205930.4	C21orf49	Brain_Amygdala	COVID19_HGI_C2_ALL_leave_23andme_20210107	21_34611571_C_G	0.868886	3.657e-09	2496	0.01174364389569	0.00291400718130471	0.746175054352909	0.185097957257501	0.054069337312595	0.468650700052447
21_34089811_35134878	ENSG00000205930.4	C21orf49	Brain_Hypothalamus	COVID19_HGI_B2_ALL_leave_23andme_20210107	21_34615210_T_C	0.0632299	4.108e-18	2359	9.74309646855317e-12	2.9911580278082e-12	0.660353168930845	0.202593227145265	0.137053603911157	0.227683594961513
21_34089811_35134878	ENSG00000205930.4	C21orf49	Esophagus_Mucosa	COVID19_HGI_B1_ALL_eur_leave_23andme_20210107	21_34097985_G_A	2.76793e-07	0.5569	2481	0.367119564566355	0.361680012122888	0.130621331384619	0.128674030744231	0.0119050611819075	0.180658325419772
21_34089811_35134878	ENSG00000205930.4	C21orf49	Whole_Blood	COVID19_HGI_B1_ALL_leave_UKBB_23andme_20210107	21_34603249_C_G	0.491092	9.552e-06	2183	0.414295575057205	0.0974595388866244	0.376716241151691	0.0885963853585018	0.0229322595459781	0.139605164781172
21_34089811_35134878	ENSG00000205930.4	C21orf49	Stomach	COVID19_HGI_B2_ALL_eur_leave_23andme_20210107	21_34615210_T_C	0.821648	7.437e-17	2489	1.33178941785797e-10	5.95730606514725e-11	0.666754599908893	0.298214915696531	0.0350304842018228	0.22992088498169
21_34089811_35134878	ENSG00000205930.4	C21orf49	Artery_Tibial	COVID19_HGI_A2_ALL_leave_23andme_20210107	21_34615210_T_C	0.851324	1.301e-14	2338	2.44767332003412e-11	3.72892540288978e-08	0.00065595160641429	0.999314130307287	2.98807725682158e-05	0.327225508842969
21_34089811_35134878	ENSG00000205930.4	C21orf49	Spleen	COVID19_HGI_A2_ALL_eur_leave_23andme_20210107	21_34615210_T_C	0.40483	2.437e-12	2664	2.46233914275972e-06	7.33399276065264e-07	0.722127367496532	0.215020312797953	0.0628491239670966	0.16164275976554
21_34089811_35134878	ENSG00000205930.4	C21orf49	Artery_Aorta	COVID19_HGI_A2_ALL_eur_leave_ukbb_23andme_20210107	21_34620451_G_A	0.840364	4.159e-10	2668	0.000216735537724387	0.000113720274952067	0.634760457979266	0.333024403954161	0.0318846822538964	0.162682802992485
21_34089811_35134878	ENSG00000205930.4	C21orf49	Testis	COVID19_HGI_B1_ALL_leave_UKBB_23andme_20210107	21_34603249_C_G	0.463481	9.552e-06	2181	0.379773597223666	0.131471126353286	0.345308943323414	0.119516122205797	0.0239302108938369	0.145431416704272
21_34089811_35134878	ENSG00000205930.4	C21orf49	Adrenal_Gland	COVID19_HGI_C2_ALL_eur_leave_ukbb_23andme_20210107	21_34611571_C_G	0.329125	3.045e-07	2624	0.452685038610604	0.107016126528179	0.334282294366196	0.0789983377485359	0.0270182027464845	0.662986298391348
21_34089811_35134878	ENSG00000205930.4	C21orf49	Breast_Mammary_Tissue	COVID19_HGI_A2_ALL_leave_23andme_20210107	21_34615210_T_C	0.931146	1.301e-14	2338	1.50365545798734e-08	2.15085588338834e-08	0.402964400962896	0.576386897360883	0.020648665131108	0.341746690198424
21_34089811_35134878	ENSG00000205930.4	C21orf49	Brain_Putamen_basal_ganglia	COVID19_HGI_A2_ALL_leave_UKBB_23andme_20210107	21_34615210_T_C	0.269881	2.306e-12	2340	2.83259505250834e-06	9.42716122705085e-07	0.699438552142	0.232712339523218	0.0678453330236059	0.29896602093869
21_34089811_35134878	ENSG00000205930.4	C21orf49	Heart_Atrial_Appendage	COVID19_HGI_B2_ALL_eur_leave_23andme_20210107	21_34615210_T_C	0.359988	7.437e-17	2489	1.25260660328014e-10	6.62894318261756e-11	0.627112066978716	0.331834113551687	0.0410538192780456	0.239990071374774
21_34089811_35134878	ENSG00000205930.4	C21orf49	Brain_Cortex	COVID19_HGI_B2_ALL_leave_UKBB_23andme_20210107	21_34615210_T_C	0.672868	1.461e-15	2174	2.70995539777811e-09	6.88556276382512e-10	0.758569964679093	0.192691743966216	0.04873828795618	0.246530348654169
21_34089811_35134878	ENSG00000205930.4	C21orf49	Adipose_Subcutaneous	COVID19_HGI_B2_ALL_eur_leave_ukbb_23andme_20210107	21_34617729_A_G	0.277122	7.394e-15	2489	3.38879277135629e-10	1.15735625977462e-08	0.0283954264346226	0.969771970364717	0.00183259128821713	0.183155279887759
21_34089811_35134878	ENSG00000205930.4	C21orf49	Heart_Atrial_Appendage	COVID19_HGI_A2_ALL_leave_23andme_20210107	21_34615210_T_C	0.359988	1.301e-14	2338	2.33473491029682e-08	1.24220874766684e-08	0.625685258905127	0.332857879398645	0.041456825926793	0.356723707460867
21_34089811_35134878	ENSG00000205930.4	C21orf49	Skin_Not_Sun_Exposed_Suprapubic	COVID19_HGI_B1_ALL_eur_leave_ukbb_23andme_20210107	21_34097985_G_A	7.29781e-08	0.3711	2482	0.225218593187624	0.386132651684667	0.133993361833027	0.229703914955112	0.0249514783395707	0.151887442934447
21_34089811_35134878	ENSG00000205930.4	C21orf49	Stomach	COVID19_HGI_B2_ALL_leave_23andme_20210107	21_34615210_T_C	0.821648	4.108e-18	2360	9.92740750628117e-12	4.3002099156515e-12	0.672845129595039	0.291417524359177	0.0357373460315579	0.279573629283338
21_34089811_35134878	ENSG00000205930.4	C21orf49	Testis	COVID19_HGI_A2_ALL_leave_UKBB_23andme_20210107	21_34615210_T_C	0.483612	2.306e-12	2340	2.82226725538428e-06	1.04555779383507e-06	0.696888360768592	0.258129386798016	0.0449783846083433	0.300169070746364
21_34089811_35134878	ENSG00000205930.4	C21orf49	Thyroid	COVID19_HGI_C2_ALL_leave_UKBB_23andme_20210107	21_34611571_C_G	0.465193	2.496e-07	2445	0.0714949159324776	0.407859197573116	0.0769750700036006	0.439117443979771	0.00455337251103531	0.476155669519686
21_34089811_35134878	ENSG00000205930.4	C21orf49	Brain_Hippocampus	COVID19_HGI_C2_ALL_leave_UKBB_23andme_20210107	21_34611571_C_G	0.11965	2.496e-07	2444	0.236345666011133	0.229431430610191	0.254460761868033	0.246983795364971	0.0327783461456719	0.534614149900589
21_34089811_35134878	ENSG00000205930.4	C21orf49	Prostate	COVID19_HGI_B2_ALL_eur_leave_ukbb_23andme_20210107	21_34615210_T_C	0.976793	6.72e-15	2483	9.07692672022598e-09	2.27137732232037e-09	0.760575291339607	0.190274460596949	0.0491502367151397	0.181931329926201
21_34089811_35134878	ENSG00000205930.4	C21orf49	Brain_Frontal_Cortex_BA9	COVID19_HGI_B2_ALL_eur_leave_ukbb_23andme_20210107	21_34617729_A_G	0.00294226	7.394e-15	2485	6.22339769129787e-09	1.64627931484705e-09	0.521471931864018	0.137604375215175	0.340923685051129	0.197663246972223
21_34089811_35134878	ENSG00000205930.4	C21orf49	Skin_Not_Sun_Exposed_Suprapubic	COVID19_HGI_B1_ALL_leave_UKBB_23andme_20210107	21_34603249_C_G	0.0582086	9.552e-06	2183	0.189288808732125	0.31862678678617	0.172119068633068	0.289694970923867	0.03027036492477	0.168711017844569
21_34089811_35134878	ENSG00000205930.4	C21orf49	Brain_Cerebellum	COVID19_HGI_B2_ALL_eur_leave_23andme_20210107	21_34615210_T_C	0.0585234	7.437e-17	2488	1.43236539355826e-10	3.43099187577981e-11	0.717107526234404	0.171659888641231	0.111232584946817	0.275311154842074
21_34089811_35134878	ENSG00000205930.4	C21orf49	Heart_Left_Ventricle	COVID19_HGI_B1_ALL_eur_leave_23andme_20210107	21_34603249_C_G	0.55486	4.743e-05	2481	0.577391828920054	0.149962945075169	0.205436312045163	0.0533430277111141	0.0138658862485004	0.0711643280334128
21_34089811_35134878	ENSG00000205930.4	C21orf49	Testis	COVID19_HGI_B1_ALL_eur_leave_23andme_20210107	21_34603249_C_G	0.463481	4.743e-05	2479	0.526236269113171	0.200510743704861	0.187219477033115	0.0713211471725279	0.0147123629763252	0.067931560753975
21_34089811_35134878	ENSG00000205930.4	C21orf49	Cells_EBV-transformed_lymphocytes	COVID19_HGI_A2_ALL_leave_23andme_20210107	21_34615210_T_C	0.919787	1.301e-14	2332	2.85067575967618e-08	6.88316454255727e-09	0.76395216984861	0.184410185867971	0.0516376088934954	0.343793757546752
21_34089811_35134878	ENSG00000205930.4	C21orf49	Brain_Cortex	COVID19_HGI_B1_ALL_leave_23andme_20210107	21_34603249_C_G	0.77376	7.499e-06	2360	0.376352086554649	0.102754651337963	0.388747729433083	0.10611297616271	0.0260325565115951	0.140131768485562
21_34089811_35134878	ENSG00000205930.4	C21orf49	Spleen	COVID19_HGI_B2_ALL_leave_UKBB_23andme_20210107	21_34615210_T_C	0.40483	1.461e-15	2174	2.69992929908196e-09	6.65052309258243e-10	0.755763461907849	0.186103124874105	0.0581334098530632	0.237064328894048
21_34089811_35134878	ENSG00000205930.4	C21orf49	Ovary	COVID19_HGI_B2_ALL_leave_23andme_20210107	21_34615210_T_C	0.340682	4.108e-18	2357	1.13575788428792e-11	2.42150016708969e-12	0.769777165245592	0.164054685427918	0.0661681493127119	0.276119012963856
21_34089811_35134878	ENSG00000205930.4	C21orf49	Breast_Mammary_Tissue	COVID19_HGI_B1_ALL_eur_leave_ukbb_23andme_20210107	21_34603249_C_G	0.881941	2.415e-05	2482	0.253442401610273	0.36567601389607	0.150785061491373	0.217545678919015	0.0125508440832688	0.0716857511905139
21_34089811_35134878	ENSG00000205930.4	C21orf49	Brain_Amygdala	COVID19_HGI_B1_ALL_eur_leave_23andme_20210107	21_34603249_C_G	0.868886	4.743e-05	2457	0.583295215826806	0.142992854698398	0.206750065338644	0.0506677870703289	0.0162940770658229	0.0763953735795036
21_34089811_35134878	ENSG00000205930.4	C21orf49	Artery_Tibial	COVID19_HGI_A2_ALL_eur_leave_23andme_20210107	21_34615210_T_C	0.851324	2.437e-12	2665	2.23662941839732e-09	3.40748837202527e-06	0.000655933736324321	0.999310164106447	3.04924322264348e-05	0.172507234204204
21_34089811_35134878	ENSG00000205930.4	C21orf49	Artery_Tibial	COVID19_HGI_B1_ALL_eur_leave_23andme_20210107	21_34097985_G_A	4.21876e-12	0.5569	2481	0.000499405522454812	0.730981023636961	0.000177688743777339	0.260075160423202	0.00826672167360479	0.927774304133399
21_34089811_35134878	ENSG00000205930.4	C21orf49	Adipose_Subcutaneous	COVID19_HGI_A2_ALL_eur_leave_ukbb_23andme_20210107	21_34619445_A_G	0.269531	4.311e-10	2668	9.68381987531507e-06	0.000331015676928371	0.0283613199920193	0.969454595976897	0.00184338453428064	0.170076440802771
21_34089811_35134878	ENSG00000205930.4	C21orf49	Breast_Mammary_Tissue	COVID19_HGI_C2_ALL_leave_UKBB_23andme_20210107	21_34611571_C_G	0.881941	2.496e-07	2445	0.194982126920944	0.2811201281787	0.209927694486213	0.302656943282085	0.0113131071320591	0.502652256532092
21_34089811_35134878	ENSG00000205930.4	C21orf49	Colon_Transverse	COVID19_HGI_B2_ALL_eur_leave_ukbb_23andme_20210107	21_34615210_T_C	0.307771	6.72e-15	2489	8.05671530294128e-09	3.20647080931132e-09	0.675089573558685	0.268620823834284	0.0562895913438447	0.168324194557584
21_34089811_35134878	ENSG00000205930.4	C21orf49	Colon_Transverse	COVID19_HGI_C2_ALL_eur_leave_ukbb_23andme_20210107	21_34611571_C_G	0.293375	3.045e-07	2624	0.396099791691389	0.165826229863542	0.292497290325663	0.122430144059528	0.0231465440598781	0.64833437592891
21_34089811_35134878	ENSG00000205930.4	C21orf49	Pancreas	COVID19_HGI_A2_ALL_eur_leave_23andme_20210107	21_34615210_T_C	0.201058	2.437e-12	2661	1.82762032872181e-06	1.41789453374219e-06	0.535984111042656	0.415776061975967	0.0482365814665144	0.195915861622704
21_34089811_35134878	ENSG00000205930.4	C21orf49	Brain_Amygdala	COVID19_HGI_A2_ALL_eur_leave_ukbb_23andme_20210107	21_34620451_G_A	0.868886	4.159e-10	2646	0.000255552274340505	6.72904106770939e-05	0.748444130920261	0.197021369331034	0.0542116570636884	0.16179358381876
21_34089811_35134878	ENSG00000205930.4	C21orf49	Brain_Frontal_Cortex_BA9	COVID19_HGI_C2_ALL_leave_UKBB_23andme_20210107	21_34611571_C_G	0.00568364	2.496e-07	2444	0.314443208584173	0.0822194626924894	0.338544466620593	0.0883449237535106	0.176447938349234	0.54760775337591
21_34089811_35134878	ENSG00000205930.4	C21orf49	Adrenal_Gland	COVID19_HGI_B1_ALL_leave_23andme_20210107	21_34603249_C_G	0.329125	7.499e-06	2361	0.392777854842586	0.0832069064339952	0.405725769536367	0.085917448539381	0.0323720206476704	0.146649994817178
21_34089811_35134878	ENSG00000205930.4	C21orf49	Stomach	COVID19_HGI_C2_ALL_eur_leave_23andme_20210107	21_34611571_C_G	0.984463	3.958e-09	2624	0.0135080795763754	0.00625008662011707	0.646970685041537	0.29931450360956	0.0339566451524104	0.599132954698478
21_34089811_35134878	ENSG00000205930.4	C21orf49	Adipose_Visceral_Omentum	COVID19_HGI_C2_ALL_leave_23andme_20210107	21_34611571_C_G	0.911272	3.657e-09	2513	0.00103936297519649	0.0144059020511621	0.0660397991235022	0.915329475366445	0.00318546048369424	0.458741104796845
21_34089811_35134878	ENSG00000205930.4	C21orf49	Vagina	COVID19_HGI_A2_ALL_leave_23andme_20210107	21_34615210_T_C	0.0726709	1.301e-14	2337	2.71096221778177e-08	6.32002614387041e-09	0.726510358685169	0.169266062420379	0.104223545464803	0.387661987489827
21_34089811_35134878	ENSG00000205930.4	C21orf49	Adipose_Subcutaneous	COVID19_HGI_B2_ALL_eur_leave_23andme_20210107	21_34615210_T_C	0.453379	7.437e-17	2489	5.67191627234657e-12	1.93709921072882e-10	0.0283962029895668	0.969798518943558	0.00180527786749419	0.194675152593715
21_34089811_35134878	ENSG00000205930.4	C21orf49	Adipose_Subcutaneous	COVID19_HGI_C2_ALL_eur_leave_23andme_20210107	21_34611571_C_G	0.341862	3.958e-09	2624	0.000580071055402454	0.0198257588339361	0.027782555319177	0.949554243368542	0.00225737142294182	0.46343602676193
21_34089811_35134878	ENSG00000205930.4	C21orf49	Skin_Not_Sun_Exposed_Suprapubic	COVID19_HGI_B2_ALL_leave_23andme_20210107	21_34615210_T_C	0.0658029	4.108e-18	2360	5.14028137611148e-12	8.77697545649262e-12	0.348390381524722	0.594816055641742	0.0567935628196188	0.29985435898529
21_34089811_35134878	ENSG00000205930.4	C21orf49	Minor_Salivary_Gland	COVID19_HGI_A2_ALL_leave_UKBB_23andme_20210107	21_34615210_T_C	0.528264	2.306e-12	2337	3.08211786464322e-06	7.14812037647584e-07	0.761051973892051	0.17644246530898	0.0625017638690665	0.29998861273068
21_34089811_35134878	ENSG00000205930.4	C21orf49	Brain_Hypothalamus	COVID19_HGI_B2_ALL_eur_leave_23andme_20210107	21_34615210_T_C	0.0632299	7.437e-17	2484	1.31620547051289e-10	4.16475842049618e-11	0.658952564213348	0.208374151980183	0.132673283633201	0.190928940178639
21_34089811_35134878	ENSG00000205930.4	C21orf49	Brain_Caudate_basal_ganglia	COVID19_HGI_C2_ALL_leave_23andme_20210107	21_34611571_C_G	0.634043	3.657e-09	2512	0.0116550862392482	0.00305283741169732	0.740549221351774	0.193922550783587	0.0508203042136946	0.462016360262729
21_34089811_35134878	ENSG00000205930.4	C21orf49	Brain_Cerebellum	COVID19_HGI_B1_ALL_eur_leave_23andme_20210107	21_34602305_C_A	0.0450172	6.015e-05	2480	0.577581872350649	0.138213431879494	0.20547718266447	0.0491404231692236	0.029587089936163	0.0991998527942256
21_34089811_35134878	ENSG00000205930.4	C21orf49	Brain_Cortex	COVID19_HGI_B1_ALL_eur_leave_23andme_20210107	21_34603249_C_G	0.77376	4.743e-05	2479	0.564990189291596	0.161427745319047	0.200984099187543	0.0574095431771911	0.015188423024623	0.0707049539253232
21_34089811_35134878	ENSG00000205930.4	C21orf49	Cells_Transformed_fibroblasts	COVID19_HGI_B2_ALL_eur_leave_23andme_20210107	21_34615210_T_C	0.281684	7.437e-17	2489	1.52131834098589e-10	3.36699507073181e-11	0.761641433830862	0.168497287640122	0.0698612783432161	0.185213696776332
21_34089811_35134878	ENSG00000205930.4	C21orf49	Lung	COVID19_HGI_A2_ALL_leave_23andme_20210107	21_34615210_T_C	0.095245	1.301e-14	2338	2.1104515303106e-09	3.49243973998756e-08	0.0565579589496624	0.935930891696277	0.00751111231921287	0.350325484031905
21_34089811_35134878	ENSG00000205930.4	C21orf49	Esophagus_Gastroesophageal_Junction	COVID19_HGI_B2_ALL_leave_UKBB_23andme_20210107	21_34615210_T_C	0.468843	1.461e-15	2174	7.49110825073292e-10	2.77799063929329e-09	0.209690894758815	0.777601663209566	0.0127074385045167	0.253189127883566
21_34089811_35134878	ENSG00000205930.4	C21orf49	Small_Intestine_Terminal_Ileum	COVID19_HGI_C2_ALL_eur_leave_23andme_20210107	21_34611571_C_G	0.778189	3.958e-09	2620	0.0154121026690531	0.00403679020829131	0.73816375139821	0.19329325949081	0.0490940962336361	0.602506454990955
21_34089811_35134878	ENSG00000205930.4	C21orf49	Muscle_Skeletal	COVID19_HGI_A2_ALL_eur_leave_23andme_20210107	21_34615210_T_C	0.777447	2.437e-12	2665	2.2966374832102e-06	1.02196066978742e-06	0.673532232453604	0.299682447876852	0.0267820010713917	0.187916005600487
21_34089811_35134878	ENSG00000205930.4	C21orf49	Adipose_Subcutaneous	COVID19_HGI_C2_ALL_leave_UKBB_23andme_20210107	21_34611571_C_G	0.341862	2.496e-07	2445	0.013672186405593	0.467047994113638	0.0147201726436988	0.502845958387872	0.00171368844919758	0.282779824581177
21_34089811_35134878	ENSG00000205930.4	C21orf49	Brain_Cerebellar_Hemisphere	COVID19_HGI_B1_ALL_leave_23andme_20210107	21_34603249_C_G	0.0398395	7.499e-06	2359	0.356116673505431	0.100880820787593	0.367835883655124	0.104129604567169	0.0710370174846827	0.164964928638975
21_34089811_35134878	ENSG00000205930.4	C21orf49	Skin_Not_Sun_Exposed_Suprapubic	COVID19_HGI_A2_ALL_leave_23andme_20210107	21_34615210_T_C	0.0658029	1.301e-14	2338	1.30503369335132e-08	2.22469938427117e-08	0.349735784008397	0.596142733319669	0.0541214473746025	0.386580158970271
21_34089811_35134878	ENSG00000205930.4	C21orf49	Muscle_Skeletal	COVID19_HGI_B2_ALL_eur_leave_23andme_20210107	21_34615210_T_C	0.777447	7.437e-17	2489	1.36078737400557e-10	5.82886030391191e-11	0.681272300973425	0.291792429545196	0.0269352692870111	0.233509831069827
21_34089811_35134878	ENSG00000205930.4	C21orf49	Adrenal_Gland	COVID19_HGI_B1_ALL_eur_leave_ukbb_23andme_20210107	21_34603249_C_G	0.329125	2.415e-05	2480	0.499771128757307	0.112082266272982	0.297287089139522	0.0666475278688575	0.0242119879613313	0.114564708019308
21_34089811_35134878	ENSG00000205930.4	C21orf49	Artery_Tibial	COVID19_HGI_B2_ALL_eur_leave_23andme_20210107	21_34615210_T_C	0.851324	7.437e-17	2489	1.36362451454548e-13	1.99599336279744e-10	0.000682692703088212	0.999285394287161	3.19128100141019e-05	0.211961494767433
21_34089811_35134878	ENSG00000205930.4	C21orf49	Brain_Spinal_cord_cervical_c-1	COVID19_HGI_A2_ALL_leave_UKBB_23andme_20210107	21_34615210_T_C	0.942314	2.306e-12	2335	3.1030817293241e-06	7.05782668507618e-07	0.766228473165922	0.174215837441994	0.0595518805276863	0.289898347333035
21_34089811_35134878	ENSG00000205930.4	C21orf49	Cells_EBV-transformed_lymphocytes	COVID19_HGI_B1_ALL_leave_UKBB_23andme_20210107	21_34603249_C_G	0.970951	9.552e-06	2178	0.416848507817761	0.0929846952259154	0.37898244105846	0.0845113933058387	0.0266729625920255	0.150973289621417
21_34089811_35134878	ENSG00000205930.4	C21orf49	Small_Intestine_Terminal_Ileum	COVID19_HGI_A2_ALL_eur_leave_ukbb_23andme_20210107	21_34620451_G_A	0.568427	4.159e-10	2661	0.000255662949222007	6.79767302497651e-05	0.748768382753676	0.199033783422208	0.0518741941446445	0.166208002237194
21_34089811_35134878	ENSG00000205930.4	C21orf49	Skin_Sun_Exposed_Lower_leg	COVID19_HGI_B2_ALL_eur_leave_ukbb_23andme_20210107	21_34615210_T_C	0.0260412	6.72e-15	2489	2.91983669918479e-10	1.15587638815603e-08	0.0244659422357155	0.968526779302626	0.0070072666109102	0.211259580784519
21_34089811_35134878	ENSG00000205930.4	C21orf49	Brain_Cerebellum	COVID19_HGI_A2_ALL_eur_leave_23andme_20210107	21_34615210_T_C	0.0585234	2.437e-12	2664	2.42359841591906e-06	6.22253661326111e-07	0.710765919113407	0.182380765091209	0.106850269943306	0.229913874942687
21_34089811_35134878	ENSG00000205930.4	C21orf49	Muscle_Skeletal	COVID19_HGI_B1_ALL_eur_leave_23andme_20210107	21_34603249_C_G	0.924222	4.743e-05	2481	0.511566130714489	0.217791512931974	0.182015494500096	0.077479185526286	0.011147676327156	0.0534421031161164
21_34089811_35134878	ENSG00000205930.4	C21orf49	Esophagus_Muscularis	COVID19_HGI_B1_ALL_eur_leave_ukbb_23andme_20210107	21_34097985_G_A	3.22788e-08	0.3711	2482	0.173671442239981	0.445337689945003	0.103325485124308	0.264940062911935	0.0127253197787737	0.357629994788859
21_34089811_35134878	ENSG00000205930.4	C21orf49	Prostate	COVID19_HGI_B2_ALL_eur_leave_23andme_20210107	21_34615210_T_C	0.976793	7.437e-17	2483	1.51944203071212e-10	3.80219679800828e-11	0.760702067224456	0.190306343183293	0.0489915894022864	0.222247327782449
21_34089811_35134878	ENSG00000205930.4	C21orf49	Brain_Amygdala	COVID19_HGI_A2_ALL_leave_23andme_20210107	21_34615210_T_C	0.76021	1.301e-14	2333	2.85996572682213e-08	6.63745015012605e-09	0.766441786727467	0.177821190160822	0.0557369878746042	0.346600025313042
21_34089811_35134878	ENSG00000205930.4	C21orf49	Brain_Caudate_basal_ganglia	COVID19_HGI_B2_ALL_leave_UKBB_23andme_20210107	21_34615210_T_C	0.555633	1.461e-15	2173	2.76276391211024e-09	6.20098691333066e-10	0.773352109390581	0.173524730843627	0.0531231563829278	0.243817164686834
21_34089811_35134878	ENSG00000205930.4	C21orf49	Brain_Substantia_nigra	COVID19_HGI_B2_ALL_eur_leave_23andme_20210107	21_34615210_T_C	0.386599	7.437e-17	2463	1.50179849375524e-10	3.57040792630341e-11	0.751868906916259	0.178681475753834	0.069449617144021	0.217730377672895
21_34089811_35134878	ENSG00000205930.4	C21orf49	Liver	COVID19_HGI_A2_ALL_eur_leave_ukbb_23andme_20210107	21_34620451_G_A	0.513198	4.159e-10	2664	0.000243763546634355	8.08548287183981e-05	0.713918259028832	0.236753173200164	0.0490039493956513	0.162684655136983
21_34089811_35134878	ENSG00000205930.4	C21orf49	Skin_Not_Sun_Exposed_Suprapubic	COVID19_HGI_C2_ALL_leave_23andme_20210107	21_34611571_C_G	0.0530378	3.657e-09	2513	0.0053590892967043	0.00923391744526623	0.340509705545702	0.586653104749877	0.0582441829624505	0.552922939049461
21_34089811_35134878	ENSG00000205930.4	C21orf49	Liver	COVID19_HGI_C2_ALL_leave_23andme_20210107	21_34611571_C_G	0.515833	3.657e-09	2511	0.011194949754011	0.00354266390500178	0.711312384539748	0.225047302756174	0.0489026990450648	0.471033830642355
21_34089811_35134878	ENSG00000205930.4	C21orf49	Brain_Cerebellar_Hemisphere	COVID19_HGI_B2_ALL_eur_leave_23andme_20210107	21_34615210_T_C	0.0362691	7.437e-17	2485	1.31781923256873e-10	3.92564249945416e-11	0.659760487192361	0.19639174254258	0.143847770094021	0.238715666814795
21_34089811_35134878	ENSG00000205930.4	C21orf49	Nerve_Tibial	COVID19_HGI_A2_ALL_leave_23andme_20210107	21_34615210_T_C	0.0348277	1.301e-14	2338	1.80619590181775e-08	1.56057255032633e-08	0.484042169189369	0.418119765982406	0.0978380311605398	0.450277612785424
21_34089811_35134878	ENSG00000205930.4	C21orf49	Esophagus_Muscularis	COVID19_HGI_A2_ALL_leave_UKBB_23andme_20210107	21_34615210_T_C	0.813621	2.306e-12	2340	1.11989341829662e-06	2.87781059425609e-06	0.276529689746197	0.710590524299934	0.0128757882498558	0.309748997268597
21_34089811_35134878	ENSG00000205930.4	C21orf49	Adrenal_Gland	COVID19_HGI_C2_ALL_eur_leave_23andme_20210107	21_34611571_C_G	0.329125	3.958e-09	2624	0.0155398202985289	0.00367366100809672	0.74428108948551	0.175889708348558	0.0606157208593071	0.594796479747448
21_34089811_35134878	ENSG00000205930.4	C21orf49	Lung	COVID19_HGI_B1_ALL_leave_23andme_20210107	21_34190849_A_G	4.04043e-08	0.1492	2361	0.0279464174917261	0.458996856340332	0.0288676706255737	0.474117607741468	0.0100714478009015	0.213430879957542
21_34089811_35134878	ENSG00000205930.4	C21orf49	Lung	COVID19_HGI_A2_ALL_eur_leave_23andme_20210107	21_34615210_T_C	0.095245	2.437e-12	2665	1.92491813697758e-07	3.19198109369292e-06	0.0564518527441573	0.936101179436942	0.00744358334599254	0.189823790147734
21_34089811_35134878	ENSG00000205930.4	C21orf49	Spleen	COVID19_HGI_B1_ALL_eur_leave_23andme_20210107	21_34603249_C_G	0.459432	4.743e-05	2480	0.567870134196973	0.15742857143958	0.202040747070852	0.0559943551110046	0.0166661921815899	0.0735984557363088
21_34089811_35134878	ENSG00000205930.4	C21orf49	Heart_Left_Ventricle	COVID19_HGI_B1_ALL_leave_23andme_20210107	21_34603249_C_G	0.55486	7.499e-06	2361	0.384893583192937	0.0949533612225006	0.397581593018143	0.0980589845345568	0.0245124780318635	0.13684542375532
21_34089811_35134878	ENSG00000205930.4	C21orf49	Brain_Substantia_nigra	COVID19_HGI_B1_ALL_eur_leave_23andme_20210107	21_34603249_C_G	0.349126	4.743e-05	2450	0.585946524671327	0.13869988198756	0.207150556922516	0.0490155906253397	0.0191874457932576	0.0818077369058604
21_34089811_35134878	ENSG00000205930.4	C21orf49	Ovary	COVID19_HGI_B1_ALL_leave_23andme_20210107	21_34603249_C_G	0.281659	7.499e-06	2358	0.390743788090884	0.0836553758801691	0.403603052493213	0.0863728250072843	0.035624958528449	0.150680598290782
21_34089811_35134878	ENSG00000205930.4	C21orf49	Minor_Salivary_Gland	COVID19_HGI_B1_ALL_eur_leave_ukbb_23andme_20210107	21_34603249_C_G	0.458341	2.415e-05	2469	0.490599250482876	0.120889508935735	0.291699908151816	0.07185337985239	0.0249579525771838	0.113098714818811
21_34089811_35134878	ENSG00000205930.4	C21orf49	Colon_Transverse	COVID19_HGI_A2_ALL_eur_leave_23andme_20210107	21_34620451_G_A	0.117583	3.281e-12	2665	2.25837230887661e-06	9.53787946199405e-07	0.662310248800307	0.279658265389326	0.0580282736501121	0.198662340154764
21_34089811_35134878	ENSG00000205930.4	C21orf49	Small_Intestine_Terminal_Ileum	COVID19_HGI_C2_ALL_leave_23andme_20210107	21_34611571_C_G	0.778189	3.657e-09	2510	0.0117718739459704	0.00295468940957801	0.74796969081104	0.187687538834593	0.0496162069988183	0.470326963603119
21_34089811_35134878	ENSG00000205930.4	C21orf49	Colon_Transverse	COVID19_HGI_B2_ALL_leave_23andme_20210107	21_34615210_T_C	0.307771	4.108e-18	2360	9.99483124361944e-12	3.90797720640869e-12	0.677414875851395	0.264811319988652	0.057773804146049	0.24628300055034
21_34089811_35134878	ENSG00000205930.4	C21orf49	Skin_Not_Sun_Exposed_Suprapubic	COVID19_HGI_B1_ALL_eur_leave_23andme_20210107	21_34097985_G_A	7.29781e-08	0.5569	2481	0.266869521082031	0.457527331571002	0.0949523139440587	0.162770581499649	0.0178802519032601	0.167826354194355
21_34089811_35134878	ENSG00000205930.4	C21orf49	Pancreas	COVID19_HGI_C2_ALL_leave_23andme_20210107	21_34611571_C_G	0.247057	3.657e-09	2509	0.00840093003654817	0.00638753071053844	0.533784044310754	0.405809681659167	0.0456178132829921	0.473478077773043
21_34089811_35134878	ENSG00000205930.4	C21orf49	Vagina	COVID19_HGI_C2_ALL_eur_leave_23andme_20210107	21_34611571_C_G	0.0854864	3.958e-09	2620	0.0146527362535055	0.00383554435024354	0.701793471934516	0.183607461006988	0.0961107864547465	0.666250403771618
21_34089811_35134878	ENSG00000205930.4	C21orf49	Brain_Nucleus_accumbens_basal_ganglia	COVID19_HGI_B2_ALL_leave_23andme_20210107	21_34615210_T_C	0.0832533	4.108e-18	2360	9.579292879907e-12	3.75650160540909e-12	0.649251131791639	0.254506362244208	0.0962425059508175	0.291764331076479
21_34089811_35134878	ENSG00000205930.4	C21orf49	Brain_Cerebellar_Hemisphere	COVID19_HGI_B1_ALL_eur_leave_23andme_20210107	21_34603249_C_G	0.0398395	4.743e-05	2474	0.551607826244177	0.160380898012594	0.196115999200145	0.0569861456291633	0.0349091309139211	0.101961905714213
21_34089811_35134878	ENSG00000205930.4	C21orf49	Brain_Spinal_cord_cervical_c-1	COVID19_HGI_A2_ALL_eur_leave_ukbb_23andme_20210107	21_34620451_G_A	0.651564	4.159e-10	2644	0.000254434599237287	6.5751316389634e-05	0.745170739737823	0.192505977908006	0.0620030964385444	0.149313539070987
21_34089811_35134878	ENSG00000205930.4	C21orf49	Whole_Blood	COVID19_HGI_B1_ALL_eur_leave_ukbb_23andme_20210107	21_34603249_C_G	0.491092	2.415e-05	2482	0.486584770792798	0.128944894809999	0.28949265836575	0.0766972327044001	0.0182804433270525	0.0998264957749545
21_34089811_35134878	ENSG00000205930.4	C21orf49	Esophagus_Mucosa	COVID19_HGI_B2_ALL_eur_leave_ukbb_23andme_20210107	21_34615210_T_C	0.669029	6.72e-15	2489	5.85075842779454e-09	5.78573707147566e-09	0.490247683267739	0.484774425529815	0.0249778795659499	0.176480350696971
21_34089811_35134878	ENSG00000205930.4	C21orf49	Brain_Cerebellar_Hemisphere	COVID19_HGI_C2_ALL_leave_23andme_20210107	21_34611571_C_G	0.0398395	3.657e-09	2511	0.0101858843548236	0.00310248427473121	0.647198025031595	0.196985342557445	0.142528263781405	0.466265562601404
21_34089811_35134878	ENSG00000205930.4	C21orf49	Spleen	COVID19_HGI_B1_ALL_leave_23andme_20210107	21_34603249_C_G	0.459432	7.499e-06	2361	0.377281807663155	0.100326443472837	0.389718895449319	0.103604634600754	0.0290682188139351	0.142968702380965
21_34089811_35134878	ENSG00000205930.4	C21orf49	Nerve_Tibial	COVID19_HGI_B1_ALL_eur_leave_23andme_20210107	21_34603249_C_G	0.0298494	4.743e-05	2481	0.387286313805122	0.326834164890203	0.137796671218058	0.116255938384506	0.0318269117021108	0.106203262184177
21_34089811_35134878	ENSG00000205930.4	C21orf49	Small_Intestine_Terminal_Ileum	COVID19_HGI_B1_ALL_eur_leave_23andme_20210107	21_34603249_C_G	0.778189	4.743e-05	2475	0.583038582673997	0.144072283378814	0.206196339488812	0.0509365792516158	0.015756215206761	0.0725494615791658
21_34089811_35134878	ENSG00000205930.4	C21orf49	Nerve_Tibial	COVID19_HGI_B2_ALL_eur_leave_ukbb_23andme_20210107	21_34615210_T_C	0.0348277	6.72e-15	2489	5.80703712464426e-09	5.05845462635514e-09	0.486584180861445	0.423769190161855	0.0896466181112091	0.269715519531436
21_34089811_35134878	ENSG00000205930.4	C21orf49	Whole_Blood	COVID19_HGI_B1_ALL_eur_leave_23andme_20210107	21_34603249_C_G	0.491092	4.743e-05	2481	0.575095409421167	0.152362798342517	0.204619244797013	0.0541970371236345	0.0137255103156694	0.0671031169816319
21_34089811_35134878	ENSG00000205930.4	C21orf49	Brain_Nucleus_accumbens_basal_ganglia	COVID19_HGI_A2_ALL_eur_leave_ukbb_23andme_20210107	21_34615210_T_C	0.0832533	4.27e-10	2664	0.000217263152313167	9.26353553540832e-05	0.636305685607544	0.271212016426426	0.092172399458363	0.168463574108193
21_34089811_35134878	ENSG00000205930.4	C21orf49	Heart_Atrial_Appendage	COVID19_HGI_C2_ALL_eur_leave_23andme_20210107	21_34611571_C_G	0.417779	3.958e-09	2624	0.0125885054354536	0.00706868516325455	0.602927598936307	0.338516412232952	0.0388987982320329	0.604014467546766
21_34089811_35134878	ENSG00000205930.4	C21orf49	Artery_Tibial	COVID19_HGI_C2_ALL_leave_23andme_20210107	21_34097985_G_A	4.21876e-12	0.3774	2513	1.01633226643205e-05	0.0154835910267894	0.000645764572335449	0.983807592295349	5.28887828624858e-05	0.412242796411909
21_34089811_35134878	ENSG00000205930.4	C21orf49	Esophagus_Gastroesophageal_Junction	COVID19_HGI_A2_ALL_eur_leave_ukbb_23andme_20210107	21_34615210_T_C	0.468843	4.27e-10	2667	7.07786110263641e-05	0.000266227696772087	0.207291632751061	0.779697087576634	0.0126742733645072	0.16591079494523
21_34089811_35134878	ENSG00000205930.4	C21orf49	Brain_Cortex	COVID19_HGI_A2_ALL_leave_23andme_20210107	21_34615210_T_C	0.672868	1.301e-14	2337	2.7907015666053e-08	7.60937376582728e-09	0.747879694832725	0.203875248553231	0.0482450210976552	0.352117479997816
21_34089811_35134878	ENSG00000205930.4	C21orf49	Colon_Transverse	COVID19_HGI_B2_ALL_leave_UKBB_23andme_20210107	21_34615210_T_C	0.307771	1.461e-15	2174	2.45750710855245e-09	9.01854754639152e-10	0.687904709450827	0.252387225172826	0.0597080620169839	0.206522902468892
21_34089811_35134878	ENSG00000205930.4	C21orf49	Prostate	COVID19_HGI_B2_ALL_leave_23andme_20210107	21_34615210_T_C	0.976793	4.108e-18	2358	1.13289836350761e-11	2.70542004881813e-12	0.767839081582975	0.183315109201643	0.0488458092013475	0.276586660909014
21_34089811_35134878	ENSG00000205930.4	C21orf49	Brain_Caudate_basal_ganglia	COVID19_HGI_B1_ALL_eur_leave_23andme_20210107	21_34603249_C_G	0.634043	4.743e-05	2474	0.577801170202205	0.147981720936906	0.205459890707877	0.0526045580245175	0.0161526601284953	0.0712729037538106
21_34089811_35134878	ENSG00000205930.4	C21orf49	Artery_Tibial	COVID19_HGI_C2_ALL_eur_leave_23andme_20210107	21_34097985_G_A	4.21876e-12	0.3339	2624	1.34147358676688e-05	0.0204371988707233	0.000642499979725898	0.978841410765484	6.5475648198126e-05	0.498795275084791
21_34089811_35134878	ENSG00000205930.4	C21orf49	Esophagus_Muscularis	COVID19_HGI_C2_ALL_eur_leave_23andme_20210107	21_34611571_C_G	0.871383	3.958e-09	2624	0.00561107457883869	0.0145804199663528	0.268742921121029	0.69831777656391	0.0127478077698696	0.591164887901545
21_34089811_35134878	ENSG00000205930.4	C21orf49	Artery_Tibial	COVID19_HGI_B2_ALL_leave_UKBB_23andme_20210107	21_34615210_T_C	0.851324	1.461e-15	2174	2.43894754084973e-12	3.56990549449304e-09	0.000682709520397806	0.999286927309745	3.03595975145022e-05	0.233745789205302
21_34089811_35134878	ENSG00000205930.4	C21orf49	Brain_Nucleus_accumbens_basal_ganglia	COVID19_HGI_C2_ALL_eur_leave_23andme_20210107	21_34611571_C_G	0.0957745	3.958e-09	2619	0.0130889032558523	0.00552108565101432	0.626893950320164	0.264342635645479	0.0901534251274906	0.608148779725592
21_34089811_35134878	ENSG00000205930.4	C21orf49	Esophagus_Gastroesophageal_Junction	COVID19_HGI_B1_ALL_eur_leave_ukbb_23andme_20210107	21_34097985_G_A	5.73341e-10	0.3711	2481	0.130780921542013	0.488256196030369	0.077802304252405	0.29045364449414	0.0127069336810731	0.549561874319329
21_34089811_35134878	ENSG00000205930.4	C21orf49	Heart_Left_Ventricle	COVID19_HGI_A2_ALL_eur_leave_ukbb_23andme_20210107	21_34620451_G_A	0.457612	4.159e-10	2668	0.000255584334394756	7.06784192522503e-05	0.748538199393253	0.206954016581619	0.0441815212714808	0.170541817409113
21_34089811_35134878	ENSG00000205930.4	C21orf49	Brain_Cerebellar_Hemisphere	COVID19_HGI_A2_ALL_leave_23andme_20210107	21_34615210_T_C	0.0362691	1.301e-14	2337	2.47722735650211e-08	7.10113387752755e-09	0.663871788220476	0.190157209449924	0.145970970456192	0.356111408062777
21_34089811_35134878	ENSG00000205930.4	C21orf49	Heart_Left_Ventricle	COVID19_HGI_A2_ALL_leave_UKBB_23andme_20210107	21_34615210_T_C	0.598011	2.306e-12	2340	3.10838659844693e-06	7.60338221164624e-07	0.767538381453458	0.187701764322328	0.0447559854993943	0.296323510503096
21_34089811_35134878	ENSG00000205930.4	C21orf49	Brain_Caudate_basal_ganglia	COVID19_HGI_C2_ALL_eur_leave_23andme_20210107	21_34611571_C_G	0.634043	3.958e-09	2617	0.0152664657246344	0.00415645033490632	0.73118825018407	0.199023061055428	0.0503657727009603	0.591198569419424
21_34089811_35134878	ENSG00000205930.4	C21orf49	Spleen	COVID19_HGI_B2_ALL_leave_23andme_20210107	21_34615210_T_C	0.40483	4.108e-18	2360	1.09876902941755e-11	2.94276195210738e-12	0.744707406768285	0.199394264846683	0.0558983283711	0.284662807347872
21_34089811_35134878	ENSG00000205930.4	C21orf49	Cells_EBV-transformed_lymphocytes	COVID19_HGI_B1_ALL_eur_leave_23andme_20210107	21_34603249_C_G	0.970951	4.743e-05	2471	0.579037555085269	0.147368681924212	0.205468994519449	0.0522772976502507	0.0158474708208184	0.0731531696323505
21_34089811_35134878	ENSG00000205930.4	C21orf49	Brain_Hypothalamus	COVID19_HGI_A2_ALL_eur_leave_ukbb_23andme_20210107	21_34620451_G_A	0.0385698	4.159e-10	2662	0.000220761736090632	7.5178526122016e-05	0.646552076837183	0.220044687364461	0.133107295536144	0.164712491336679
21_34089811_35134878	ENSG00000205930.4	C21orf49	Nerve_Tibial	COVID19_HGI_B2_ALL_leave_23andme_20210107	21_34615210_T_C	0.0348277	4.108e-18	2360	7.05631573401858e-12	6.06099389144466e-12	0.478252521770186	0.410682005909475	0.111065472307222	0.320226666031858
21_34089811_35134878	ENSG00000205930.4	C21orf49	Heart_Left_Ventricle	COVID19_HGI_C2_ALL_eur_leave_ukbb_23andme_20210107	21_34611571_C_G	0.55486	3.045e-07	2624	0.44343313785121	0.120901107579737	0.327450288999748	0.0892596732456764	0.018955792323629	0.667456597031447
21_34089811_35134878	ENSG00000205930.4	C21orf49	Thyroid	COVID19_HGI_A2_ALL_eur_leave_23andme_20210107	21_34615210_T_C	0.692216	2.437e-12	2665	5.03275744553052e-07	2.88142162946061e-06	0.147595098593774	0.845023828550793	0.00737768815805947	0.168662393826192
21_34089811_35134878	ENSG00000205930.4	C21orf49	Brain_Hippocampus	COVID19_HGI_A2_ALL_eur_leave_ukbb_23andme_20210107	21_34615210_T_C	0.0974719	4.27e-10	2663	0.000160926995070083	0.000159642358643183	0.471312129063916	0.467488894134669	0.0608784074477029	0.173902000246772
21_34089811_35134878	ENSG00000205930.4	C21orf49	Skin_Sun_Exposed_Lower_leg	COVID19_HGI_C2_ALL_eur_leave_23andme_20210107	21_34611571_C_G	0.0307081	3.958e-09	2624	0.000499101702465892	0.0197681676901686	0.0239045208850036	0.946789128653458	0.00903908106890437	0.459397195923606
21_34089811_35134878	ENSG00000205930.4	C21orf49	Brain_Hypothalamus	COVID19_HGI_C2_ALL_eur_leave_ukbb_23andme_20210107	21_34611571_C_G	0.0385698	3.045e-07	2617	0.404494328209187	0.135922463261939	0.298679507138032	0.100304848830721	0.0605988525601206	0.688151861051846
21_34089811_35134878	ENSG00000205930.4	C21orf49	Small_Intestine_Terminal_Ileum	COVID19_HGI_A2_ALL_leave_UKBB_23andme_20210107	21_34615210_T_C	0.690881	2.306e-12	2337	3.11005115059226e-06	7.26595685502198e-07	0.76794940069738	0.179361959590952	0.0526848030648317	0.304339974425587
21_34089811_35134878	ENSG00000205930.4	C21orf49	Liver	COVID19_HGI_B1_ALL_leave_23andme_20210107	21_34603249_C_G	0.515833	7.499e-06	2360	0.368191691574506	0.110157476128996	0.380314296651237	0.113756799470539	0.0275797361747216	0.138546352989654
21_34089811_35134878	ENSG00000205930.4	C21orf49	Brain_Substantia_nigra	COVID19_HGI_B2_ALL_eur_leave_ukbb_23andme_20210107	21_34615210_T_C	0.386599	6.72e-15	2463	8.96802837117128e-09	2.13207828566128e-09	0.751450463507584	0.178581475688467	0.0699680497038431	0.177416807328501
21_34089811_35134878	ENSG00000205930.4	C21orf49	Liver	COVID19_HGI_B2_ALL_leave_23andme_20210107	21_34615210_T_C	0.52022	4.108e-18	2360	1.0764979927126e-11	3.24912553105483e-12	0.729612873207052	0.220164197364094	0.0502229294148399	0.279291336586388
21_34089811_35134878	ENSG00000205930.4	C21orf49	Whole_Blood	COVID19_HGI_A2_ALL_eur_leave_23andme_20210107	21_34615210_T_C	0.625442	2.437e-12	2665	2.55839572985924e-06	7.19450821008953e-07	0.750297772299375	0.210953769379294	0.0387451804747803	0.175963270811728
21_34089811_35134878	ENSG00000205930.4	C21orf49	Brain_Hippocampus	COVID19_HGI_A2_ALL_eur_leave_23andme_20210107	21_34615210_T_C	0.0974719	2.437e-12	2660	1.60651902444665e-06	1.59329083681512e-06	0.471141985884508	0.4672009166201	0.0616538976855302	0.200305840222142
21_34089811_35134878	ENSG00000205930.4	C21orf49	Cells_Transformed_fibroblasts	COVID19_HGI_A2_ALL_eur_leave_ukbb_23andme_20210107	21_34620451_G_A	0.217809	4.159e-10	2668	0.000256493262394399	6.09850912789273e-05	0.751200206553599	0.178539088206372	0.0699432268863566	0.14885997457929
21_34089811_35134878	ENSG00000205930.4	C21orf49	Vagina	COVID19_HGI_B1_ALL_leave_23andme_20210107	21_34603249_C_G	0.144806	7.499e-06	2359	0.378965870055793	0.0897561582348315	0.391441703850812	0.0926638242098836	0.0471724436486798	0.145925993991121
21_34089811_35134878	ENSG00000205930.4	C21orf49	Uterus	COVID19_HGI_B2_ALL_eur_leave_23andme_20210107	21_34615210_T_C	0.917241	7.437e-17	2479	1.50992932750029e-10	3.82299118973038e-11	0.755939573590685	0.191343680235726	0.0527167459843653	0.225216475407949
21_34089811_35134878	ENSG00000205930.4	C21orf49	Artery_Coronary	COVID19_HGI_B1_ALL_eur_leave_23andme_20210107	21_34604557_G_A	0.0570634	4.911e-05	2479	0.568739081676965	0.14757060072373	0.20219350347832	0.05243403978361	0.0290627743373754	0.106646283716523
21_34089811_35134878	ENSG00000205930.4	C21orf49	Minor_Salivary_Gland	COVID19_HGI_B1_ALL_leave_23andme_20210107	21_34603249_C_G	0.458341	7.499e-06	2356	0.385299704758614	0.0903656352007274	0.397953915765224	0.0933003894989589	0.0330803547764763	0.145936185709028
21_34089811_35134878	ENSG00000205930.4	C21orf49	Pancreas	COVID19_HGI_A2_ALL_leave_UKBB_23andme_20210107	21_34615210_T_C	0.201058	2.306e-12	2339	2.20825592702951e-06	1.64114465179982e-06	0.545273609415391	0.405190121601595	0.0495324195824349	0.323236175319028
21_34089811_35134878	ENSG00000205930.4	C21orf49	Adrenal_Gland	COVID19_HGI_B1_ALL_leave_UKBB_23andme_20210107	21_34603249_C_G	0.329125	9.552e-06	2183	0.424350693258733	0.0832831210585698	0.385859293989493	0.075697985233409	0.0308089064597947	0.157515309866832
21_34089811_35134878	ENSG00000205930.4	C21orf49	Artery_Coronary	COVID19_HGI_A2_ALL_leave_UKBB_23andme_20210107	21_34615210_T_C	0.0761601	2.306e-12	2340	2.88624770724473e-06	7.1059097958706e-07	0.712686734268903	0.175350723405604	0.111958945486807	0.320533429965226
21_34089811_35134878	ENSG00000205930.4	C21orf49	Esophagus_Muscularis	COVID19_HGI_B1_ALL_leave_UKBB_23andme_20210107	21_34097985_G_A	3.22788e-08	0.1935	2183	0.145972737457756	0.370008420007046	0.132732049957607	0.336431366961103	0.014855425616488	0.343696414508648
21_34089811_35134878	ENSG00000205930.4	C21orf49	Brain_Putamen_basal_ganglia	COVID19_HGI_B1_ALL_eur_leave_23andme_20210107	21_34603249_C_G	0.239413	4.743e-05	2474	0.538143174923859	0.183601387777441	0.191353583867034	0.0652635593843314	0.0216382940473348	0.0725539000464068
21_34089811_35134878	ENSG00000205930.4	C21orf49	Brain_Hypothalamus	COVID19_HGI_C2_ALL_leave_UKBB_23andme_20210107	21_34611571_C_G	0.0385698	2.496e-07	2444	0.337712035828394	0.107328850545104	0.363596789244292	0.115479446252367	0.0758828781298431	0.528703883388591
21_34089811_35134878	ENSG00000205930.4	C21orf49	Adrenal_Gland	COVID19_HGI_C2_ALL_leave_23andme_20210107	21_34611571_C_G	0.329125	3.657e-09	2513	0.0118694274102576	0.00267507058136219	0.754168294032426	0.169909198247283	0.0613780097286716	0.463418528037035
21_34089811_35134878	ENSG00000205930.4	C21orf49	Artery_Aorta	COVID19_HGI_B1_ALL_leave_UKBB_23andme_20210107	21_34603249_C_G	0.840746	9.552e-06	2183	0.359761331209529	0.153524304401786	0.327128611948773	0.139578632985943	0.0200071194539681	0.129543770086503
21_34089811_35134878	ENSG00000205930.4	C21orf49	Cells_Transformed_fibroblasts	COVID19_HGI_A2_ALL_leave_UKBB_23andme_20210107	21_34615210_T_C	0.281684	2.306e-12	2340	3.12566896669803e-06	6.38080261170059e-07	0.771805830348572	0.157487269588367	0.0707031363138345	0.249960804068346
21_34089811_35134878	ENSG00000205930.4	C21orf49	Thyroid	COVID19_HGI_A2_ALL_leave_23andme_20210107	21_34615210_T_C	0.692216	1.301e-14	2338	5.53432479710011e-09	3.15110088422634e-08	0.148314287342302	0.844455824128676	0.00722985148368686	0.321475584615187
21_34089811_35134878	ENSG00000205930.4	C21orf49	Adipose_Subcutaneous	COVID19_HGI_B2_ALL_leave_UKBB_23andme_20210107	21_34615210_T_C	0.453379	1.461e-15	2174	1.01537942344079e-10	3.46460447515907e-09	0.028422472709583	0.969809357324173	0.00176816640010277	0.208708492607081
21_34089811_35134878	ENSG00000205930.4	C21orf49	Vagina	COVID19_HGI_B2_ALL_eur_leave_23andme_20210107	21_34615210_T_C	0.0726709	7.437e-17	2486	1.43445568492698e-10	3.5719532600132e-11	0.718154021548564	0.178725171026151	0.103120807246119	0.257441245733482
21_34089811_35134878	ENSG00000205930.4	C21orf49	Brain_Putamen_basal_ganglia	COVID19_HGI_B2_ALL_leave_UKBB_23andme_20210107	21_34615210_T_C	0.269881	1.461e-15	2174	2.53879395552788e-09	7.88773369038145e-10	0.710658501151453	0.220724606195323	0.0686168893256573	0.233768392146069
21_34089811_35134878	ENSG00000205930.4	C21orf49	Heart_Left_Ventricle	COVID19_HGI_A2_ALL_leave_23andme_20210107	21_34615210_T_C	0.598011	1.301e-14	2338	2.86507412362326e-08	7.00366603117935e-09	0.767810785248293	0.187646598485439	0.0445425806118614	0.332447376339209
21_34089811_35134878	ENSG00000205930.4	C21orf49	Esophagus_Gastroesophageal_Junction	COVID19_HGI_B1_ALL_leave_UKBB_23andme_20210107	21_34097985_G_A	5.73341e-10	0.1935	2183	0.109708829547066	0.406503294360474	0.0997575170394122	0.369616357570511	0.0144140014825372	0.542480464637835
21_34089811_35134878	ENSG00000205930.4	C21orf49	Adipose_Subcutaneous	COVID19_HGI_B1_ALL_leave_UKBB_23andme_20210107	21_34144545_A_G	3.77221e-08	0.4664	2183	0.0148052394218444	0.505118066553658	0.0134623068170061	0.459293214063394	0.00732117314409717	0.189006174979151
21_34089811_35134878	ENSG00000205930.4	C21orf49	Stomach	COVID19_HGI_B2_ALL_leave_UKBB_23andme_20210107	21_34615210_T_C	0.821648	1.461e-15	2174	2.44764102868537e-09	9.95138229863181e-10	0.685142999105916	0.278522483279306	0.0363345141719982	0.238961258175664
21_34089811_35134878	ENSG00000205930.4	C21orf49	Muscle_Skeletal	COVID19_HGI_B1_ALL_leave_23andme_20210107	21_34603249_C_G	0.924222	7.499e-06	2361	0.342679236533184	0.141351066924377	0.353975651204372	0.145994702879191	0.0159993424588769	0.127200622620847
21_34089811_35134878	ENSG00000205930.4	C21orf49	Brain_Substantia_nigra	COVID19_HGI_B1_ALL_leave_UKBB_23andme_20210107	21_34603249_C_G	0.349126	9.552e-06	2170	0.418624900784671	0.0874372710069105	0.380390905819639	0.0794172901432449	0.0341296322455343	0.158545440352608
21_34089811_35134878	ENSG00000205930.4	C21orf49	Brain_Cortex	COVID19_HGI_C2_ALL_leave_23andme_20210107	21_34611571_C_G	0.77376	3.657e-09	2511	0.0114542983138123	0.00331498816720405	0.727791352763069	0.210583219705124	0.0468561410507904	0.469799581268764
21_34089811_35134878	ENSG00000205930.4	C21orf49	Pituitary	COVID19_HGI_A2_ALL_leave_23andme_20210107	21_34615210_T_C	0.669083	1.301e-14	2337	2.83746933983504e-08	7.1434561240478e-09	0.760412983375509	0.191389175865732	0.0481978052406098	0.341544703567191
21_34089811_35134878	ENSG00000205930.4	C21orf49	Cells_EBV-transformed_lymphocytes	COVID19_HGI_B2_ALL_leave_23andme_20210107	21_34615210_T_C	0.919787	4.108e-18	2353	1.1247604100908e-11	2.74561629175455e-12	0.762323459989014	0.186036676595351	0.0516398634016438	0.280302243591195
21_34089811_35134878	ENSG00000205930.4	C21orf49	Colon_Sigmoid	COVID19_HGI_A2_ALL_eur_leave_ukbb_23andme_20210107	21_34620451_G_A	0.340711	4.159e-10	2668	0.000233534843378282	8.93763816732588e-05	0.683961133893154	0.261705521755784	0.0540104331260102	0.152884625547838
21_34089811_35134878	ENSG00000205930.4	C21orf49	Brain_Nucleus_accumbens_basal_ganglia	COVID19_HGI_C2_ALL_leave_UKBB_23andme_20210107	21_34611571_C_G	0.0957745	2.496e-07	2444	0.325444004828965	0.131642673607655	0.350388787586096	0.141682039708369	0.0508424942689148	0.526949431308826
21_34089811_35134878	ENSG00000205930.4	C21orf49	Brain_Anterior_cingulate_cortex_BA24	COVID19_HGI_C2_ALL_leave_UKBB_23andme_20210107	21_34611571_C_G	0.701379	2.496e-07	2441	0.374182998728891	0.0937460499984781	0.402854237969034	0.100900891713321	0.0283158215902748	0.527282793047143
21_34089811_35134878	ENSG00000205930.4	C21orf49	Brain_Putamen_basal_ganglia	COVID19_HGI_B2_ALL_eur_leave_23andme_20210107	21_34615210_T_C	0.269881	7.437e-17	2486	1.38341465163076e-10	4.77662731605193e-11	0.692600549447032	0.239071448326153	0.0683280020407069	0.218088558880716
21_34089811_35134878	ENSG00000205930.4	C21orf49	Brain_Cerebellar_Hemisphere	COVID19_HGI_A2_ALL_eur_leave_23andme_20210107	21_34615210_T_C	0.0362691	2.437e-12	2661	2.2172849870511e-06	7.0776975307698e-07	0.650260617079977	0.207424509219649	0.142311948645635	0.192480391112968
21_34089811_35134878	ENSG00000205930.4	C21orf49	Uterus	COVID19_HGI_C2_ALL_leave_UKBB_23andme_20210107	21_34611571_C_G	0.917994	2.496e-07	2437	0.374766228418546	0.0932560728033766	0.403475380952917	0.100371869998567	0.0281304478265936	0.521764671565041
21_34089811_35134878	ENSG00000205930.4	C21orf49	Artery_Aorta	COVID19_HGI_A2_ALL_leave_UKBB_23andme_20210107	21_34615210_T_C	0.884518	2.306e-12	2340	2.62654374188712e-06	1.2914811652354e-06	0.648559330899188	0.318866424971866	0.0325703261040389	0.306014806434417
21_34089811_35134878	ENSG00000205930.4	C21orf49	Uterus	COVID19_HGI_B2_ALL_leave_23andme_20210107	21_34615210_T_C	0.917241	4.108e-18	2355	1.1264665781252e-11	2.71302240472652e-12	0.763479841301547	0.183826522599117	0.0526936360853578	0.279734430767265
21_34089811_35134878	ENSG00000205930.4	C21orf49	Heart_Left_Ventricle	COVID19_HGI_B2_ALL_eur_leave_23andme_20210107	21_34615210_T_C	0.598011	7.437e-17	2489	1.5155383685372e-10	3.92430304816315e-11	0.758747715675546	0.196423702682875	0.0448285814507839	0.216978180033465
21_34089811_35134878	ENSG00000205930.4	C21orf49	Colon_Sigmoid	COVID19_HGI_A2_ALL_leave_UKBB_23andme_20210107	21_34615210_T_C	0.381668	2.306e-12	2340	2.84990604305458e-06	9.9805712510949e-07	0.703713068597532	0.24639537453337	0.0498877089059298	0.30700144859691
21_34089811_35134878	ENSG00000205930.4	C21orf49	Brain_Caudate_basal_ganglia	COVID19_HGI_B2_ALL_eur_leave_23andme_20210107	21_34615210_T_C	0.555633	7.437e-17	2486	1.50630278285551e-10	3.88767338352742e-11	0.754123959732191	0.194583390330345	0.0512926497479575	0.234720699301994
21_34089811_35134878	ENSG00000205930.4	C21orf49	Artery_Tibial	COVID19_HGI_B2_ALL_eur_leave_ukbb_23andme_20210107	21_34617729_A_G	0.514053	7.394e-15	2489	8.14745124601505e-12	1.19257599414618e-08	0.0006826925341714	0.999285146800751	3.21487311712717e-05	0.183553888619288
21_34089811_35134878	ENSG00000205930.4	C21orf49	Cells_EBV-transformed_lymphocytes	COVID19_HGI_A2_ALL_leave_UKBB_23andme_20210107	21_34615210_T_C	0.919787	2.306e-12	2334	3.09324636507554e-06	7.47621012211682e-07	0.763799878719535	0.184554681681151	0.0516415987319358	0.307929221934779
21_34089811_35134878	ENSG00000205930.4	C21orf49	Brain_Spinal_cord_cervical_c-1	COVID19_HGI_B1_ALL_eur_leave_23andme_20210107	21_34603249_C_G	0.675337	4.743e-05	2458	0.584752558778798	0.140377656066196	0.207575844778062	0.0498138718570863	0.017480068519857	0.0753498055421863
21_34089811_35134878	ENSG00000205930.4	C21orf49	Muscle_Skeletal	COVID19_HGI_B2_ALL_leave_23andme_20210107	21_34615210_T_C	0.777447	4.108e-18	2360	1.01476019130723e-11	4.20469913246665e-12	0.687769140126465	0.28495259497016	0.0272782648890237	0.286138666505572
21_34089811_35134878	ENSG00000205930.4	C21orf49	Thyroid	COVID19_HGI_B2_ALL_leave_23andme_20210107	21_34615210_T_C	0.692216	4.108e-18	2360	2.1880719117591e-12	1.24590461735672e-11	0.148299898850664	0.844423510801072	0.00727659033361851	0.260964686551886
21_34089811_35134878	ENSG00000205930.4	C21orf49	Adipose_Visceral_Omentum	COVID19_HGI_B1_ALL_eur_leave_ukbb_23andme_20210107	21_34097985_G_A	1.09602e-09	0.3711	2482	0.0419614258261059	0.577828623765852	0.0249648682827137	0.343766531807987	0.0114785503173411	0.762881779547002
21_34089811_35134878	ENSG00000205930.4	C21orf49	Adipose_Visceral_Omentum	COVID19_HGI_B1_ALL_leave_UKBB_23andme_20210107	21_34097985_G_A	1.09602e-09	0.1935	2183	0.0351318672243136	0.482097418801602	0.0319451757686678	0.438355541669518	0.0124699965358991	0.784771216453603
21_34089811_35134878	ENSG00000205930.4	C21orf49	Brain_Frontal_Cortex_BA9	COVID19_HGI_B1_ALL_leave_23andme_20210107	21_34603249_C_G	0.00568364	7.499e-06	2360	0.324647085853599	0.0815394283268682	0.335343757619335	0.0840516214320407	0.174418106768157	0.151610888875838
21_34089811_35134878	ENSG00000205930.4	C21orf49	Brain_Caudate_basal_ganglia	COVID19_HGI_B1_ALL_leave_23andme_20210107	21_34603249_C_G	0.634043	7.499e-06	2360	0.384075925021119	0.094021367708688	0.396730642907554	0.0970911479341285	0.0280809164285107	0.138973940629965
21_34089811_35134878	ENSG00000205930.4	C21orf49	Pituitary	COVID19_HGI_B2_ALL_leave_23andme_20210107	21_34615210_T_C	0.669083	4.108e-18	2359	1.11914780180299e-11	2.84195217849431e-12	0.758519429431801	0.192568715721354	0.0489118548328111	0.274316735061368
21_34089811_35134878	ENSG00000205930.4	C21orf49	Uterus	COVID19_HGI_B1_ALL_eur_leave_23andme_20210107	21_34603249_C_G	0.969264	4.743e-05	2470	0.579749199668424	0.14619667574193	0.206071697625854	0.0519495363151849	0.0160328906486074	0.0735724967989978
21_34089811_35134878	ENSG00000205930.4	C21orf49	Muscle_Skeletal	COVID19_HGI_B1_ALL_eur_leave_ukbb_23andme_20210107	21_34603249_C_G	0.924222	2.415e-05	2482	0.433817637937746	0.184712854756155	0.258098955805642	0.10988106243158	0.0134894890688777	0.0877042334244871
21_34089811_35134878	ENSG00000205930.4	C21orf49	Skin_Not_Sun_Exposed_Suprapubic	COVID19_HGI_A2_ALL_eur_leave_23andme_20210107	21_34615210_T_C	0.0658029	2.437e-12	2665	1.17879057169078e-06	2.05097044179895e-06	0.34570255477864	0.601432880520282	0.0528613349400645	0.210477459131944
21_34089811_35134878	ENSG00000205930.4	C21orf49	Brain_Cerebellar_Hemisphere	COVID19_HGI_C2_ALL_eur_leave_ukbb_23andme_20210107	21_34611571_C_G	0.0398395	3.045e-07	2619	0.40863284853848	0.128776063963066	0.301738861216138	0.0950237930474843	0.0658284332348317	0.668749996276699
21_34089811_35134878	ENSG00000205930.4	C21orf49	Heart_Left_Ventricle	COVID19_HGI_C2_ALL_leave_UKBB_23andme_20210107	21_34611571_C_G	0.55486	2.496e-07	2445	0.374759186455727	0.0955573362261163	0.403484838546649	0.102858557875453	0.0233400808960551	0.52791045182945
21_34089811_35134878	ENSG00000205930.4	C21orf49	Ovary	COVID19_HGI_B2_ALL_eur_leave_23andme_20210107	21_34615210_T_C	0.340682	7.437e-17	2485	1.52311918546537e-10	3.45596270646987e-11	0.762543018814425	0.172956774835845	0.0645002061628579	0.228264658606149
21_34089811_35134878	ENSG00000205930.4	C21orf49	Artery_Aorta	COVID19_HGI_C2_ALL_leave_UKBB_23andme_20210107	21_34611571_C_G	0.9131	2.496e-07	2445	0.314643988618201	0.158415023671274	0.338761752975165	0.170540048415338	0.0176391863200214	0.505966068967406
21_34089811_35134878	ENSG00000205930.4	C21orf49	Uterus	COVID19_HGI_A2_ALL_eur_leave_23andme_20210107	21_34615210_T_C	0.917241	2.437e-12	2651	2.54442565225524e-06	6.8652314451029e-07	0.746200783353976	0.201283340013305	0.0525126456839211	0.180632596364883
21_34089811_35134878	ENSG00000205930.4	C21orf49	Brain_Frontal_Cortex_BA9	COVID19_HGI_A2_ALL_eur_leave_23andme_20210107	21_34620451_G_A	0.00294226	3.281e-12	2660	1.78611290193604e-06	5.05971748877054e-07	0.523811275688654	0.148057623824832	0.328128808401864	0.166919405626652
21_34089811_35134878	ENSG00000205930.4	C21orf49	Brain_Substantia_nigra	COVID19_HGI_C2_ALL_eur_leave_23andme_20210107	21_34611571_C_G	0.349126	3.958e-09	2592	0.0152800760699357	0.00382631607587996	0.731837830071947	0.183195193963614	0.0658605838186231	0.608406408229316
21_34089811_35134878	ENSG00000205930.4	C21orf49	Esophagus_Mucosa	COVID19_HGI_B1_ALL_leave_23andme_20210107	21_34097985_G_A	2.76793e-07	0.2482	2361	0.24465564653936	0.239109802787351	0.252720715386006	0.24697551467705	0.0165383206102329	0.124945270149437
21_34089811_35134878	ENSG00000205930.4	C21orf49	Artery_Aorta	COVID19_HGI_B2_ALL_leave_23andme_20210107	21_34615210_T_C	0.884518	4.108e-18	2360	9.60012278820103e-12	4.67480804977593e-12	0.650662910479749	0.316809692093756	0.0325273974122196	0.280364451166045
21_34089811_35134878	ENSG00000205930.4	C21orf49	Brain_Putamen_basal_ganglia	COVID19_HGI_B2_ALL_leave_23andme_20210107	21_34615210_T_C	0.269881	4.108e-18	2360	1.033555947018e-11	3.42802020848216e-12	0.700508249182927	0.232272059215943	0.0672196915873655	0.275619764578985
21_34089811_35134878	ENSG00000205930.4	C21orf49	Nerve_Tibial	COVID19_HGI_C2_ALL_eur_leave_ukbb_23andme_20210107	21_34611571_C_G	0.04205	3.045e-07	2624	0.289999624320097	0.259016260308394	0.214148318399464	0.191223244133457	0.0456125528385877	0.732282865733286
21_34089811_35134878	ENSG00000205930.4	C21orf49	Pituitary	COVID19_HGI_C2_ALL_eur_leave_23andme_20210107	21_34611571_C_G	0.586283	3.958e-09	2622	0.0152036263110087	0.00427719227426154	0.728178917269173	0.204808940119805	0.0475313240257515	0.606491749124357
21_34089811_35134878	ENSG00000205930.4	C21orf49	Skin_Sun_Exposed_Lower_leg	COVID19_HGI_B2_ALL_leave_UKBB_23andme_20210107	21_34615210_T_C	0.0260412	1.461e-15	2174	8.74369927706037e-11	3.45872419331707e-09	0.024475338808906	0.968157751719428	0.00736690592550659	0.256747586693836
21_34089811_35134878	ENSG00000205930.4	C21orf49	Minor_Salivary_Gland	COVID19_HGI_B2_ALL_eur_leave_23andme_20210107	21_34615210_T_C	0.528264	7.437e-17	2478	1.50431864654593e-10	3.70846913386931e-11	0.753130610488282	0.185601632133126	0.0612677571910758	0.224686807175307
21_34089811_35134878	ENSG00000205930.4	C21orf49	Brain_Substantia_nigra	COVID19_HGI_C2_ALL_leave_23andme_20210107	21_34611571_C_G	0.349126	3.657e-09	2491	0.0116638973661573	0.00280222207941034	0.741106580150338	0.177982551817452	0.0664447485866428	0.475472738544683
21_34089811_35134878	ENSG00000205930.4	C21orf49	Lung	COVID19_HGI_B2_ALL_leave_23andme_20210107	21_34615210_T_C	0.095245	4.108e-18	2360	8.34414562830215e-13	1.38106079377453e-11	0.0565537149863406	0.936027521050814	0.00741876394820125	0.289791922873483
21_34089811_35134878	ENSG00000205930.4	C21orf49	Breast_Mammary_Tissue	COVID19_HGI_B2_ALL_leave_23andme_20210107	21_34615210_T_C	0.931146	4.108e-18	2360	5.93846779279816e-12	8.51195229139683e-12	0.40248867885328	0.57688988001538	0.0206214411168893	0.279279273379997
21_34089811_35134878	ENSG00000205930.4	C21orf49	Esophagus_Mucosa	COVID19_HGI_B2_ALL_eur_leave_23andme_20210107	21_34615210_T_C	0.669029	7.437e-17	2489	9.79241410542394e-11	9.68358786441115e-11	0.490252968033454	0.484779662074103	0.0249673696976825	0.214949480588898
21_34089811_35134878	ENSG00000205930.4	C21orf49	Esophagus_Mucosa	COVID19_HGI_C2_ALL_eur_leave_ukbb_23andme_20210107	21_34611571_C_G	0.555413	3.045e-07	2624	0.283119950862387	0.285561811816161	0.209068068707554	0.210859854581222	0.0113903140326763	0.629708915801162
21_34089811_35134878	ENSG00000205930.4	C21orf49	Prostate	COVID19_HGI_C2_ALL_eur_leave_23andme_20210107	21_34611571_C_G	0.832126	3.958e-09	2613	0.0154202288782461	0.00406298116228732	0.738552557035438	0.194549250883753	0.0474149820402757	0.598425985499926
21_34089811_35134878	ENSG00000205930.4	C21orf49	Ovary	COVID19_HGI_C2_ALL_eur_leave_23andme_20210107	21_34611571_C_G	0.340682	3.958e-09	2620	0.0155040919748318	0.00370632737122633	0.742569598825115	0.177454049745856	0.0607659320829704	0.625459404080937
21_34089811_35134878	ENSG00000205930.4	C21orf49	Brain_Caudate_basal_ganglia	COVID19_HGI_A2_ALL_eur_leave_ukbb_23andme_20210107	21_34615210_T_C	0.555633	4.27e-10	2663	0.000253668460654927	7.03426894467999e-05	0.742927081207322	0.205964140462623	0.0507847671799541	0.161985470971283
21_34089811_35134878	ENSG00000205930.4	C21orf49	Brain_Spinal_cord_cervical_c-1	COVID19_HGI_C2_ALL_eur_leave_23andme_20210107	21_34611571_C_G	0.675337	3.958e-09	2599	0.0153794436600578	0.00390615070736892	0.736596749522109	0.187027565101297	0.0570900910091665	0.593982026275285
21_34089811_35134878	ENSG00000205930.4	C21orf49	Adrenal_Gland	COVID19_HGI_B2_ALL_eur_leave_23andme_20210107	21_34615210_T_C	0.254887	7.437e-17	2489	1.53517526997549e-10	3.43779059199014e-11	0.768578845271843	0.172052126979039	0.0593690275612238	0.265044890504103
21_34089811_35134878	ENSG00000205930.4	C21orf49	Cells_Transformed_fibroblasts	COVID19_HGI_B2_ALL_leave_23andme_20210107	21_34615210_T_C	0.281684	4.108e-18	2360	1.14389041693823e-11	2.35644949681767e-12	0.775289112832686	0.15964688154183	0.0650640056116887	0.248843786600494
21_34089811_35134878	ENSG00000205930.4	C21orf49	Liver	COVID19_HGI_A2_ALL_leave_UKBB_23andme_20210107	21_34615210_T_C	0.52022	2.306e-12	2340	2.96089924981693e-06	8.86129476481447e-07	0.731120066914045	0.218757408184002	0.0501186778732265	0.307506811231495
21_34089811_35134878	ENSG00000205930.4	C21orf49	Whole_Blood	COVID19_HGI_B2_ALL_eur_leave_ukbb_23andme_20210107	21_34615210_T_C	0.625442	6.72e-15	2489	9.07473950801457e-09	2.39959216894602e-09	0.76039202010591	0.201028430171917	0.038579538247841	0.181757083614712
21_34089811_35134878	ENSG00000205930.4	C21orf49	Brain_Amygdala	COVID19_HGI_B2_ALL_leave_23andme_20210107	21_34615210_T_C	0.76021	4.108e-18	2352	1.12916607495203e-11	2.64448800930494e-12	0.765309466297933	0.179178681587374	0.0555118521007568	0.28393485608187
21_34089811_35134878	ENSG00000205930.4	C21orf49	Uterus	COVID19_HGI_B1_ALL_leave_23andme_20210107	21_34603249_C_G	0.969264	7.499e-06	2352	0.385336118391928	0.0926922238556295	0.397948343218674	0.0956977565610269	0.0283255579727412	0.141151625961597
21_34089811_35134878	ENSG00000205930.4	C21orf49	Brain_Cortex	COVID19_HGI_B2_ALL_eur_leave_ukbb_23andme_20210107	21_34615210_T_C	0.672868	6.72e-15	2487	8.83529890073427e-09	2.53581725678565e-09	0.74032877455434	0.212434367148822	0.0472368469257213	0.194369927670589
21_34089811_35134878	ENSG00000205930.4	C21orf49	Small_Intestine_Terminal_Ileum	COVID19_HGI_B2_ALL_leave_23andme_20210107	21_34615210_T_C	0.690881	4.108e-18	2358	1.13198877707354e-11	2.67236079485972e-12	0.767222595555055	0.181071608040019	0.051705796390936	0.282549981718463
21_34089811_35134878	ENSG00000205930.4	C21orf49	Ovary	COVID19_HGI_A2_ALL_leave_23andme_20210107	21_34615210_T_C	0.340682	1.301e-14	2336	2.88242415458844e-08	6.0703184873342e-09	0.772460417447629	0.162613448118975	0.0649260995388351	0.345591271779969
21_34089811_35134878	ENSG00000205930.4	C21orf49	Prostate	COVID19_HGI_A2_ALL_eur_leave_ukbb_23andme_20210107	21_34620451_G_A	0.715509	4.159e-10	2654	0.000256146737388095	6.8597074902969e-05	0.750185255125895	0.200853841309655	0.0486361597521596	0.163354218141303
21_34089811_35134878	ENSG00000205930.4	C21orf49	Brain_Hippocampus	COVID19_HGI_A2_ALL_leave_23andme_20210107	21_34615210_T_C	0.0974719	1.301e-14	2338	1.78366844387098e-08	1.71202901027344e-08	0.478005039108462	0.458743146249394	0.0632517796851692	0.368205124991047
21_34089811_35134878	ENSG00000205930.4	C21orf49	Lung	COVID19_HGI_C2_ALL_leave_23andme_20210107	21_34611571_C_G	0.0992591	3.657e-09	2513	0.000875916789300098	0.0145115249159325	0.0556546367291425	0.922036882033888	0.00692103953173688	0.499546549008012
21_34089811_35134878	ENSG00000205930.4	C21orf49	Artery_Aorta	COVID19_HGI_B2_ALL_eur_leave_ukbb_23andme_20210107	21_34615210_T_C	0.884518	6.72e-15	2489	7.75755233878045e-09	3.78991082720512e-09	0.650022062754852	0.317532366893898	0.0324455588037885	0.187625394569544
21_34089811_35134878	ENSG00000205930.4	C21orf49	Artery_Coronary	COVID19_HGI_B2_ALL_leave_23andme_20210107	21_34615210_T_C	0.0761601	4.108e-18	2359	1.04075516847924e-11	2.57997632749842e-12	0.705387630928874	0.174741945748684	0.119870423309456	0.270240621927198
21_34089811_35134878	ENSG00000205930.4	C21orf49	Adipose_Visceral_Omentum	COVID19_HGI_C2_ALL_eur_leave_ukbb_23andme_20210107	21_34611571_C_G	0.911272	3.045e-07	2624	0.0386004490943831	0.535427580257658	0.0285042481775842	0.395380894117547	0.00208682835282749	0.429424389442056
21_34089811_35134878	ENSG00000205930.4	C21orf49	Heart_Atrial_Appendage	COVID19_HGI_C2_ALL_leave_23andme_20210107	21_34611571_C_G	0.417779	3.657e-09	2513	0.00960132064610263	0.00528356897058817	0.610055680181489	0.33567185267215	0.03938757752967	0.469926364306884
21_34089811_35134878	ENSG00000205930.4	C21orf49	Lung	COVID19_HGI_A2_ALL_eur_leave_ukbb_23andme_20210107	21_34615210_T_C	0.095245	4.27e-10	2668	1.92656105232211e-05	0.000319477410712374	0.0564238236487139	0.935656360646454	0.00758107268359709	0.159640555090778
21_34089811_35134878	ENSG00000205930.4	C21orf49	Colon_Transverse	COVID19_HGI_A2_ALL_leave_UKBB_23andme_20210107	21_34615210_T_C	0.307771	2.306e-12	2340	2.74491905476348e-06	1.07211968268713e-06	0.677789155816901	0.264675628364944	0.0575313987794182	0.27133072718874
21_34089811_35134878	ENSG00000205930.4	C21orf49	Adipose_Subcutaneous	COVID19_HGI_C2_ALL_eur_leave_ukbb_23andme_20210107	21_34611571_C_G	0.341862	3.045e-07	2624	0.0163237200636157	0.557914645524579	0.0120541438970568	0.411986685834236	0.00172080468051219	0.291780575237656
21_34089811_35134878	ENSG00000205930.4	C21orf49	Brain_Spinal_cord_cervical_c-1	COVID19_HGI_A2_ALL_leave_23andme_20210107	21_34615210_T_C	0.942314	1.301e-14	2333	2.86179408942951e-08	6.5040962780423e-09	0.766931769348637	0.174244354887611	0.0588238406417151	0.327878716978472
21_34089811_35134878	ENSG00000205930.4	C21orf49	Pituitary	COVID19_HGI_B2_ALL_eur_leave_23andme_20210107	21_34615210_T_C	0.669083	7.437e-17	2487	1.50341552636867e-10	3.99218512655391e-11	0.752678467285783	0.199819516081577	0.0475020164423763	0.228009176369483
21_34089811_35134878	ENSG00000205930.4	C21orf49	Adrenal_Gland	COVID19_HGI_B2_ALL_leave_23andme_20210107	21_34615210_T_C	0.254887	4.108e-18	2360	1.14202208322766e-11	2.41114073739849e-12	0.774022821268828	0.163356106415242	0.0626210723020979	0.311077827348118
21_34089811_35134878	ENSG00000205930.4	C21orf49	Artery_Tibial	COVID19_HGI_C2_ALL_eur_leave_ukbb_23andme_20210107	21_34097985_G_A	4.21876e-12	0.8479	2624	0.000377000877692927	0.57435658725247	0.000278393822689746	0.424128991521171	0.000859026525975966	0.773383946592869
21_34089811_35134878	ENSG00000205930.4	C21orf49	Brain_Anterior_cingulate_cortex_BA24	COVID19_HGI_A2_ALL_eur_leave_23andme_20210107	21_34615210_T_C	0.729147	2.437e-12	2649	2.54376170284166e-06	6.89928587191707e-07	0.746006067366793	0.20228285498866	0.051707843954257	0.185354603790867
21_34089811_35134878	ENSG00000205930.4	C21orf49	Brain_Frontal_Cortex_BA9	COVID19_HGI_B2_ALL_leave_UKBB_23andme_20210107	21_34615210_T_C	0.0107867	1.461e-15	2173	2.02316623820524e-09	4.7019095513713e-10	0.566324133273028	0.131313359482123	0.302362504751493	0.1765338607144
6_30620729_31621958	ENSG00000206337.6	HCP5	Brain_Caudate_basal_ganglia	COVID19_HGI_C2_ALL_leave_23andme_20210107	6_31121232_T_C	0.877234	1.595e-07	11659	0.077818778818365	0.0839027301467837	0.38797626262357	0.418276616087676	0.0320256123236054	0.2296107473279
6_30620729_31621958	ENSG00000206337.6	HCP5	Stomach	COVID19_HGI_B1_ALL_leave_23andme_20210107	6_31005432_C_T	0.433752	0.001427	11004	0.418994239514213	0.406448349567102	0.0846981314871696	0.0821543214084747	0.00770495802304124	0.00735166880580339
6_30620729_31621958	ENSG00000206337.6	HCP5	Colon_Sigmoid	COVID19_HGI_A2_ALL_leave_UKBB_23andme_20210107	6_31121232_T_C	0.282175	7.928e-13	11345	3.58643915535467e-07	4.57780427089838e-07	0.421322002756628	0.537743085120994	0.0409340956980355	0.261475623920236
6_30620729_31621958	ENSG00000206337.6	HCP5	Esophagus_Gastroesophageal_Junction	COVID19_HGI_C2_ALL_eur_leave_ukbb_23andme_20210107	6_31121232_T_C	0.384803	1.649e-05	11811	0.393101099933368	0.491698939555561	0.0490000756316908	0.0612853877440145	0.00491449713536592	0.10470790119997
6_30620729_31621958	ENSG00000206337.6	HCP5	Uterus	COVID19_HGI_B2_ALL_eur_leave_23andme_20210107	6_31121232_T_C	0.679085	9.818e-08	11194	0.0458598883665149	0.0488056252735811	0.420851900490785	0.447848017633078	0.0366345682360409	0.239598952371602
6_30620729_31621958	ENSG00000206337.6	HCP5	Brain_Substantia_nigra	COVID19_HGI_B2_ALL_leave_23andme_20210107	6_31121232_T_C	0.464874	2.128e-08	11166	0.0113182436167918	0.0127438651370897	0.439670554833255	0.495009250212775	0.0412580862000889	0.24082360304843
6_30620729_31621958	ENSG00000206337.6	HCP5	Cells_Transformed_fibroblasts	COVID19_HGI_B2_ALL_leave_23andme_20210107	6_31121232_T_C	0.402562	2.128e-08	11293	0.00340706933230333	0.0214168745501406	0.132360024659457	0.832005731514515	0.0108102999435836	0.239883809408809
6_30620729_31621958	ENSG00000206337.6	HCP5	Adipose_Visceral_Omentum	COVID19_HGI_A2_ALL_leave_23andme_20210107	6_31121232_T_C	0.109287	4.713e-12	11300	9.41302606245648e-07	4.77668332820248e-06	0.161010136840753	0.817031385046225	0.021952760127088	0.258870483037875
6_30620729_31621958	ENSG00000206337.6	HCP5	Prostate	COVID19_HGI_B2_ALL_leave_23andme_20210107	6_31121232_T_C	0.0161048	2.128e-08	11292	0.00973421072424099	0.0131297148142973	0.378160735418553	0.50998241920255	0.0889929198403588	0.241101219786009
6_30620729_31621958	ENSG00000206337.6	HCP5	Brain_Anterior_cingulate_cortex_BA24	COVID19_HGI_A2_ALL_eur_leave_23andme_20210107	6_31121232_T_C	0.265612	5.656e-12	11952	3.05588431001958e-06	3.65565216853587e-06	0.435348150274375	0.520748531431332	0.0438966067578151	0.26148524220198
6_30620729_31621958	ENSG00000206337.6	HCP5	Esophagus_Muscularis	COVID19_HGI_A2_ALL_leave_23andme_20210107	6_31121232_T_C	0.361625	4.713e-12	11300	8.79746450191276e-07	4.89636742813774e-06	0.150480935026221	0.83751334461145	0.0119999442484504	0.258869995130812
6_30620729_31621958	ENSG00000206337.6	HCP5	Brain_Anterior_cingulate_cortex_BA24	COVID19_HGI_A2_ALL_leave_UKBB_23andme_20210107	6_31121232_T_C	0.265612	7.928e-13	11341	3.80632194138023e-07	4.32260668454554e-07	0.447153043441585	0.507759235575094	0.0450869080904585	0.261475633184708
6_30620729_31621958	ENSG00000206337.6	HCP5	Vagina	COVID19_HGI_B2_ALL_leave_23andme_20210107	6_31121232_T_C	0.855832	2.128e-08	11281	0.0109967531870928	0.0131757521311334	0.427208315138204	0.511822547016906	0.0367966325266641	0.240743777712881
6_30620729_31621958	ENSG00000206337.6	HCP5	Brain_Hippocampus	COVID19_HGI_A2_ALL_eur_leave_23andme_20210107	6_31121232_T_C	0.795084	5.656e-12	11967	3.00765955925515e-06	3.75265788983543e-06	0.428477944706479	0.534575142147284	0.036940152828787	0.261485171217839
6_30620729_31621958	ENSG00000206337.6	HCP5	Artery_Aorta	COVID19_HGI_B1_ALL_leave_23andme_20210107	6_31005432_C_T	0.0102774	0.001427	11004	0.353199294754118	0.471650456813409	0.0713979274343821	0.0953339721658484	0.00841834883224265	0.0218412154553122
6_30620729_31621958	ENSG00000206337.6	HCP5	Brain_Amygdala	COVID19_HGI_A2_ALL_eur_leave_23andme_20210107	6_31121232_T_C	0.0901861	5.656e-12	11858	3.12909441357265e-06	3.49321485063186e-06	0.445777822610617	0.497594617475431	0.0566209376046878	0.261485281819526
6_30620729_31621958	ENSG00000206337.6	HCP5	Artery_Tibial	COVID19_HGI_B2_ALL_leave_23andme_20210107	6_31121232_T_C	0.564133	2.128e-08	11293	0.0074822430879154	0.017113532681485	0.290675000427718	0.664817632586509	0.0199115912163733	0.240406803249069
6_30620729_31621958	ENSG00000206337.6	HCP5	Adipose_Subcutaneous	COVID19_HGI_A2_ALL_eur_leave_ukbb_23andme_20210107	6_31121232_T_C	0.871044	7.312e-13	11985	2.6450865471666e-07	5.07770086498927e-07	0.335214902732925	0.643481649387559	0.0213026756007756	0.264641601673161
6_30620729_31621958	ENSG00000206337.6	HCP5	Adipose_Subcutaneous	COVID19_HGI_A2_ALL_leave_23andme_20210107	6_31121232_T_C	0.871044	4.713e-12	11300	2.00839491704136e-06	3.7102990073543e-06	0.343536646215036	0.634626098821556	0.0218315362694843	0.258870321733491
6_30620729_31621958	ENSG00000206337.6	HCP5	Brain_Putamen_basal_ganglia	COVID19_HGI_C2_ALL_eur_leave_23andme_20210107	6_31121232_T_C	0.626068	3.824e-06	11794	0.357957419763267	0.383820466599298	0.119469368790643	0.128090576531735	0.010662168315058	0.164185072713668
6_30620729_31621958	ENSG00000206337.6	HCP5	Stomach	COVID19_HGI_B1_ALL_leave_UKBB_23andme_20210107	6_31485354_G_A	0.27635	0.001714	10048	0.435468054217563	0.385731925500446	0.0904477996084585	0.0801092387997372	0.00824298187379468	0.00535579095785949
6_30620729_31621958	ENSG00000206337.6	HCP5	Esophagus_Muscularis	COVID19_HGI_B2_ALL_eur_leave_23andme_20210107	6_31121232_T_C	0.361625	9.818e-08	11278	0.0148681926685562	0.0823009710347656	0.136454061891271	0.755312871267533	0.0110639031378737	0.235712225986412
6_30620729_31621958	ENSG00000206337.6	HCP5	Testis	COVID19_HGI_A2_ALL_eur_leave_ukbb_23andme_20210107	6_31121232_T_C	0.290322	7.312e-13	11985	1.85774357790061e-10	7.88868183991234e-07	0.000235434010065094	0.999741827136339	2.19497996389947e-05	0.264624350824911
6_30620729_31621958	ENSG00000206337.6	HCP5	Spleen	COVID19_HGI_A2_ALL_leave_23andme_20210107	6_31121232_T_C	0.858988	4.713e-12	11296	2.56673925586421e-06	3.0749958722767e-06	0.439041638701929	0.525944100354006	0.0350086192089363	0.258870524867496
6_30620729_31621958	ENSG00000206337.6	HCP5	Brain_Amygdala	COVID19_HGI_B2_ALL_leave_UKBB_23andme_20210107	6_31121232_T_C	0.0901861	2.263e-10	10509	0.000134665022371817	0.000132694552742358	0.473300956422926	0.466315321140605	0.0601163628613544	0.24843129013935
6_30620729_31621958	ENSG00000206337.6	HCP5	Adrenal_Gland	COVID19_HGI_B1_ALL_eur_leave_23andme_20210107	6_31271281_G_A	0.0155407	0.001763	11077	0.37071162221909	0.421012748944596	0.0932253907059735	0.105865775101524	0.00918446302881693	0.0123710291607071
6_30620729_31621958	ENSG00000206337.6	HCP5	Ovary	COVID19_HGI_B2_ALL_leave_UKBB_23andme_20210107	6_31121232_T_C	0.94294	2.263e-10	10545	0.000128570769804565	0.000145200556676055	0.451881817446061	0.510292218288264	0.0375521929391943	0.24842743695993
6_30620729_31621958	ENSG00000206337.6	HCP5	Whole_Blood	COVID19_HGI_B2_ALL_leave_23andme_20210107	6_31121232_T_C	0.670943	2.128e-08	11293	0.0133524264226817	0.0108791806985633	0.51872366488502	0.422606983691946	0.0344377443017893	0.240793109880241
6_30620729_31621958	ENSG00000206337.6	HCP5	Brain_Amygdala	COVID19_HGI_C2_ALL_eur_leave_23andme_20210107	6_31121232_T_C	0.0901861	3.824e-06	11702	0.351871752411044	0.387467458557611	0.117238506467376	0.129084135472181	0.0143381470917875	0.174073067472689
6_30620729_31621958	ENSG00000206337.6	HCP5	Skin_Sun_Exposed_Lower_leg	COVID19_HGI_C2_ALL_leave_23andme_20210107	6_31434520_G_C	1.24919e-11	0.009259	11659	0.000217823905271637	0.166152406892265	0.00108599114456183	0.828371585314754	0.00417219274314746	0.416681357819113
6_30620729_31621958	ENSG00000206337.6	HCP5	Spleen	COVID19_HGI_A2_ALL_leave_UKBB_23andme_20210107	6_31121232_T_C	0.858988	7.928e-13	11341	3.73072672241067e-07	4.4844276000251e-07	0.438272388371131	0.526779515691777	0.0349472744216606	0.261475617610916
6_30620729_31621958	ENSG00000206337.6	HCP5	Brain_Nucleus_accumbens_basal_ganglia	COVID19_HGI_C2_ALL_eur_leave_ukbb_23andme_20210107	6_31121232_T_C	0.197574	1.649e-05	11811	0.438641039823673	0.445663064738726	0.0547072675543675	0.0555776428294312	0.00541098505380254	0.130936903836554
6_30620729_31621958	ENSG00000206337.6	HCP5	Pancreas	COVID19_HGI_A2_ALL_leave_23andme_20210107	6_31121232_T_C	0.556037	4.713e-12	11300	2.69188281897677e-06	2.94259874152586e-06	0.460447488583299	0.503296283383162	0.0362505935519788	0.258870535255149
6_30620729_31621958	ENSG00000206337.6	HCP5	Brain_Amygdala	COVID19_HGI_B2_ALL_eur_leave_23andme_20210107	6_31121232_T_C	0.0901861	9.818e-08	11189	0.0453918156713293	0.0476826474046758	0.416560596766106	0.437530720536162	0.0528342196217272	0.240024993670261
6_30620729_31621958	ENSG00000206337.6	HCP5	Brain_Putamen_basal_ganglia	COVID19_HGI_B1_ALL_leave_23andme_20210107	6_31005432_C_T	0.992493	0.001427	10999	0.413032783891542	0.412465941913731	0.0834480515075126	0.0833258008313151	0.00772742185589859	0.00697343564734014
6_30620729_31621958	ENSG00000206337.6	HCP5	Thyroid	COVID19_HGI_A2_ALL_eur_leave_ukbb_23andme_20210107	6_31121232_T_C	0.341255	7.312e-13	11985	1.68193933918292e-09	7.87254811971994e-07	0.00213154133875442	0.9976970332751	0.0001706364493959	0.264636048715892
6_30620729_31621958	ENSG00000206337.6	HCP5	Pituitary	COVID19_HGI_C2_ALL_eur_leave_ukbb_23andme_20210107	6_31121232_T_C	0.424802	1.649e-05	11805	0.309143181018262	0.575062843950485	0.0385418292429643	0.0716892869596565	0.00556285882863264	0.0755776461212394
6_30620729_31621958	ENSG00000206337.6	HCP5	Whole_Blood	COVID19_HGI_A2_ALL_leave_23andme_20210107	6_31121232_T_C	0.670943	4.713e-12	11300	3.11534442517887e-06	2.52429289466267e-06	0.532880743000118	0.431745806169443	0.0353678111931204	0.258870557443516
6_30620729_31621958	ENSG00000206337.6	HCP5	Brain_Cerebellar_Hemisphere	COVID19_HGI_A2_ALL_leave_23andme_20210107	6_31121232_T_C	0.52928	4.713e-12	11300	2.53557434907548e-06	3.08580133564967e-06	0.433710870665546	0.527788892687929	0.0384946152708406	0.258870530749951
6_30620729_31621958	ENSG00000206337.6	HCP5	Muscle_Skeletal	COVID19_HGI_B2_ALL_leave_UKBB_23andme_20210107	6_31121232_T_C	0.381475	2.263e-10	10551	9.02415700680742e-05	0.000187558674183098	0.317167931170728	0.659180545478467	0.0233737231065541	0.248421293832226
6_30620729_31621958	ENSG00000206337.6	HCP5	Brain_Substantia_nigra	COVID19_HGI_A2_ALL_leave_23andme_20210107	6_31121232_T_C	0.464874	4.713e-12	11202	2.63073989003298e-06	2.96889400025642e-06	0.449988965351406	0.507788125201408	0.0422173098132952	0.258870558323355
6_30620729_31621958	ENSG00000206337.6	HCP5	Cells_Transformed_fibroblasts	COVID19_HGI_B2_ALL_leave_UKBB_23andme_20210107	6_31121232_T_C	0.402562	2.263e-10	10551	4.05022382437294e-05	0.000240649287732593	0.142351369793956	0.845787497653358	0.0115799810267099	0.248412787932156
6_30620729_31621958	ENSG00000206337.6	HCP5	Esophagus_Gastroesophageal_Junction	COVID19_HGI_A2_ALL_leave_23andme_20210107	6_31121232_T_C	0.384803	4.713e-12	11298	2.55686546162331e-06	3.06669536053088e-06	0.437352722785325	0.524521183103357	0.0381204705504962	0.258870583519181
6_30620729_31621958	ENSG00000206337.6	HCP5	Brain_Cerebellar_Hemisphere	COVID19_HGI_C2_ALL_eur_leave_23andme_20210107	6_31121232_T_C	0.52928	3.824e-06	11798	0.327152812190358	0.41489961973223	0.109203662596677	0.138483300802842	0.0102606046778932	0.158037017261148
6_30620729_31621958	ENSG00000206337.6	HCP5	Brain_Spinal_cord_cervical_c-1	COVID19_HGI_C2_ALL_eur_leave_ukbb_23andme_20210107	6_31121232_T_C	0.684984	1.649e-05	11790	0.417682353093926	0.467098301861428	0.05204755204077	0.0582003201661435	0.00497147283773181	0.112178094890064
6_30620729_31621958	ENSG00000206337.6	HCP5	Ovary	COVID19_HGI_C2_ALL_leave_23andme_20210107	6_31121232_T_C	0.94294	1.595e-07	11639	0.0721659384867941	0.0898031097866033	0.359776872994966	0.447674843873582	0.0305792348580539	0.226658042059969
6_30620729_31621958	ENSG00000206337.6	HCP5	Skin_Sun_Exposed_Lower_leg	COVID19_HGI_B1_ALL_eur_leave_23andme_20210107	6_31434520_G_C	1.24919e-11	0.9299	11079	0.00105470671569323	0.790204341028716	0.000265264656645579	0.198731080765701	0.00974460683324453	0.256824499707478
6_30620729_31621958	ENSG00000206337.6	HCP5	Artery_Tibial	COVID19_HGI_A2_ALL_eur_leave_ukbb_23andme_20210107	6_31121232_T_C	0.564133	7.312e-13	11985	2.29099176110861e-07	5.44323711534881e-07	0.290340057562428	0.689807936114341	0.0198512329003438	0.264641592277872
6_30620729_31621958	ENSG00000206337.6	HCP5	Testis	COVID19_HGI_C2_ALL_leave_UKBB_23andme_20210107	6_31419387_T_C	3.52037e-11	0.02339	11438	0.000109467565995001	0.464829621494844	0.000125084586099386	0.531140020930869	0.00379580542219339	0.190267571232716
6_30620729_31621958	ENSG00000206337.6	HCP5	Brain_Frontal_Cortex_BA9	COVID19_HGI_A2_ALL_leave_UKBB_23andme_20210107	6_31121232_T_C	0.959336	7.928e-13	11282	4.01544679156025e-07	4.16127743165872e-07	0.471720280218952	0.488812474097421	0.0394664280112055	0.261475619517339
6_30620729_31621958	ENSG00000206337.6	HCP5	Skin_Sun_Exposed_Lower_leg	COVID19_HGI_B2_ALL_eur_leave_ukbb_23andme_20210107	6_31121232_T_C	0.242232	3.223e-10	11288	5.12112572721747e-07	0.000389703173690245	0.00131170874027069	0.998173101517416	0.000124974456050213	0.246373178557
6_30620729_31621958	ENSG00000206337.6	HCP5	Colon_Transverse	COVID19_HGI_B2_ALL_eur_leave_ukbb_23andme_20210107	6_31121232_T_C	0.843681	3.223e-10	11288	0.000190559604368993	0.000186130556223458	0.488093266808245	0.476714028741004	0.0348160142901583	0.250056091876612
6_30620729_31621958	ENSG00000206337.6	HCP5	Brain_Putamen_basal_ganglia	COVID19_HGI_B1_ALL_eur_leave_23andme_20210107	6_31271281_G_A	0.236661	0.001763	11072	0.394435499736092	0.397314030340323	0.0991473290362838	0.0998616497527843	0.00924149113451687	0.0106801041686631
6_30620729_31621958	ENSG00000206337.6	HCP5	Heart_Left_Ventricle	COVID19_HGI_B1_ALL_leave_23andme_20210107	6_31141664_C_G	5.75236e-05	0.1088	11004	0.253348504319739	0.570698052394841	0.0512134604901248	0.115355109725358	0.00938487306993743	0.0155513345001
6_30620729_31621958	ENSG00000206337.6	HCP5	Minor_Salivary_Gland	COVID19_HGI_A2_ALL_eur_leave_ukbb_23andme_20210107	6_31121232_T_C	0.571568	7.312e-13	11876	3.45619645321148e-07	4.130162607038e-07	0.438007806506637	0.523381713316952	0.0386097215405064	0.264641624070365
6_30620729_31621958	ENSG00000206337.6	HCP5	Pancreas	COVID19_HGI_B2_ALL_leave_UKBB_23andme_20210107	6_31121232_T_C	0.556037	2.263e-10	10551	0.0001353218921931	0.000138480035166311	0.475609683614957	0.486672020212723	0.0374444942449604	0.248427994923865
6_30620729_31621958	ENSG00000206337.6	HCP5	Pituitary	COVID19_HGI_A2_ALL_leave_23andme_20210107	6_31121232_T_C	0.424802	4.713e-12	11292	2.01665879501341e-06	3.64710766814595e-06	0.34495018522241	0.623807793211232	0.0312363577998949	0.258870499607424
6_30620729_31621958	ENSG00000206337.6	HCP5	Skin_Sun_Exposed_Lower_leg	COVID19_HGI_A2_ALL_leave_UKBB_23andme_20210107	6_31121232_T_C	0.242232	7.928e-13	11345	1.11431424988497e-09	8.50015170615474e-07	0.00130905639584274	0.998567198462969	0.000122894011703988	0.261454622684374
6_30620729_31621958	ENSG00000206337.6	HCP5	Adipose_Visceral_Omentum	COVID19_HGI_B2_ALL_eur_leave_ukbb_23andme_20210107	6_31121232_T_C	0.109287	3.223e-10	11288	6.32572951953557e-05	0.000318393772877065	0.16202520971637	0.815501519743859	0.0220916194716994	0.250052146619915
6_30620729_31621958	ENSG00000206337.6	HCP5	Artery_Coronary	COVID19_HGI_B2_ALL_leave_23andme_20210107	6_31121232_T_C	0.0510665	2.128e-08	11293	0.00950012245792202	0.014069343978821	0.369066878350943	0.546514090464484	0.0608495647478304	0.24078271633961
6_30620729_31621958	ENSG00000206337.6	HCP5	Adipose_Visceral_Omentum	COVID19_HGI_B1_ALL_eur_leave_ukbb_23andme_20210107	6_31379807_C_T	2.3575e-05	0.08793	11088	0.13195883880881	0.637907440398674	0.0371975231924063	0.179804886360297	0.0131313112398126	0.0243268782941245
6_30620729_31621958	ENSG00000206337.6	HCP5	Brain_Cortex	COVID19_HGI_B1_ALL_leave_UKBB_23andme_20210107	6_31485354_G_A	0.230916	0.001714	10047	0.438800438493693	0.38256891686786	0.0911339658452786	0.07944725541402	0.00804942337914901	0.00658867215158178
6_30620729_31621958	ENSG00000206337.6	HCP5	Thyroid	COVID19_HGI_C2_ALL_leave_23andme_20210107	6_31434520_G_C	1.31614e-10	0.009259	11659	0.000355720797718721	0.166473013821162	0.00177349513487628	0.829972762595173	0.00142500765106964	0.291339103334247
6_30620729_31621958	ENSG00000206337.6	HCP5	Adipose_Subcutaneous	COVID19_HGI_B2_ALL_leave_UKBB_23andme_20210107	6_31121232_T_C	0.871044	2.263e-10	10551	0.000102457170129705	0.000175482001630602	0.36010154365812	0.616735704082152	0.0228848130879669	0.248422702956626
6_30620729_31621958	ENSG00000206337.6	HCP5	Artery_Coronary	COVID19_HGI_C2_ALL_eur_leave_23andme_20210107	6_31121232_T_C	0.0510665	3.824e-06	11800	0.290865670430564	0.447652398254897	0.0971584042495024	0.149515360204423	0.0148081668606129	0.180794759501895
6_30620729_31621958	ENSG00000206337.6	HCP5	Adrenal_Gland	COVID19_HGI_B2_ALL_leave_23andme_20210107	6_31121232_T_C	0.71908	2.128e-08	11292	0.0112093237321635	0.0130032011880429	0.435466981631007	0.505121481997783	0.0351990114510038	0.240759313419096
6_30620729_31621958	ENSG00000206337.6	HCP5	Cells_Transformed_fibroblasts	COVID19_HGI_C2_ALL_eur_leave_ukbb_23andme_20210107	6_31561211_T_C	7.8659e-06	0.003286	11813	0.116539000012934	0.765946566150235	0.0145371234193682	0.0955370535480498	0.00744025686941343	0.0905663296425045
6_30620729_31621958	ENSG00000206337.6	HCP5	Skin_Not_Sun_Exposed_Suprapubic	COVID19_HGI_B2_ALL_leave_UKBB_23andme_20210107	6_31121232_T_C	0.424965	2.263e-10	10551	0.000111954682554836	0.000163823842779945	0.393482017478276	0.575753701109038	0.0304885028873513	0.248426410102213
6_30620729_31621958	ENSG00000206337.6	HCP5	Esophagus_Muscularis	COVID19_HGI_B1_ALL_eur_leave_ukbb_23andme_20210107	6_31124849_C_T	1.046e-06	0.5507	11088	0.118896667294856	0.651323973950882	0.0335154626936968	0.183587291730573	0.0126766043299916	0.0676309911123506
6_30620729_31621958	ENSG00000206337.6	HCP5	Esophagus_Mucosa	COVID19_HGI_B1_ALL_eur_leave_ukbb_23andme_20210107	6_31430799_G_T	7.57995e-06	0.6668	11088	0.255822335240855	0.515806548785021	0.0721130720318364	0.145388455188761	0.0108695887535265	0.0375458223665937
6_30620729_31621958	ENSG00000206337.6	HCP5	Brain_Caudate_basal_ganglia	COVID19_HGI_A2_ALL_leave_23andme_20210107	6_31121232_T_C	0.877234	4.713e-12	11300	2.75161458999093e-06	2.86983433759922e-06	0.470664628704784	0.490847675406949	0.0384820744393388	0.258870556569091
6_30620729_31621958	ENSG00000206337.6	HCP5	Pituitary	COVID19_HGI_B2_ALL_leave_23andme_20210107	6_31121232_T_C	0.424802	2.128e-08	11285	0.00869800212983369	0.0156293158052301	0.337904654073403	0.60714542446318	0.0306226035283533	0.240669862178199
6_30620729_31621958	ENSG00000206337.6	HCP5	Brain_Putamen_basal_ganglia	COVID19_HGI_A2_ALL_leave_UKBB_23andme_20210107	6_31121232_T_C	0.626068	7.928e-13	11343	4.02501262031254e-07	4.13520082311766e-07	0.47284403967368	0.48574714635273	0.0414079979522461	0.261475625520504
6_30620729_31621958	ENSG00000206337.6	HCP5	Breast_Mammary_Tissue	COVID19_HGI_C2_ALL_eur_leave_23andme_20210107	6_31121232_T_C	0.54999	3.824e-06	11801	0.343479296779099	0.398603864332757	0.114734032629433	0.133137510336769	0.0100452959219418	0.151056083866535
6_30620729_31621958	ENSG00000206337.6	HCP5	Adipose_Visceral_Omentum	COVID19_HGI_B2_ALL_leave_23andme_20210107	6_31121232_T_C	0.109287	2.128e-08	11293	0.00407086755975806	0.0204810640707572	0.158147685897162	0.795639912881683	0.0216604695906399	0.239770249826957
6_30620729_31621958	ENSG00000206337.6	HCP5	Pituitary	COVID19_HGI_C2_ALL_eur_leave_23andme_20210107	6_31121232_T_C	0.424802	3.824e-06	11793	0.259190584698005	0.481848319286743	0.0865605589281747	0.160908936449089	0.0114916006379883	0.114057565229551
6_30620729_31621958	ENSG00000206337.6	HCP5	Cells_EBV-transformed_lymphocytes	COVID19_HGI_B1_ALL_leave_23andme_20210107	6_31005432_C_T	0.811594	0.001427	10999	0.283970342267067	0.541245471161291	0.0573711698631214	0.109340973408905	0.00807204329961588	0.00473461492129161
6_30620729_31621958	ENSG00000206337.6	HCP5	Esophagus_Muscularis	COVID19_HGI_B1_ALL_leave_UKBB_23andme_20210107	6_31124849_C_T	1.046e-06	0.8247	10048	0.130599268721995	0.68989716293798	0.0271257934353013	0.143284265761439	0.00909350914328548	0.0752534265702671
6_30620729_31621958	ENSG00000206337.6	HCP5	Skin_Not_Sun_Exposed_Suprapubic	COVID19_HGI_B1_ALL_eur_leave_23andme_20210107	6_31510858_T_C	0.000204641	0.09443	11079	0.313873138883781	0.476521417013134	0.0789408554790055	0.11983698239389	0.0108276062301898	0.00924115057548381
6_30620729_31621958	ENSG00000206337.6	HCP5	Adipose_Subcutaneous	COVID19_HGI_B2_ALL_leave_23andme_20210107	6_31121232_T_C	0.871044	2.128e-08	11293	0.0086746318395342	0.0158822303891382	0.336997686928854	0.616981655578402	0.021463795264071	0.240323238477739
6_30620729_31621958	ENSG00000206337.6	HCP5	Cells_EBV-transformed_lymphocytes	COVID19_HGI_A2_ALL_eur_leave_23andme_20210107	6_31121232_T_C	0.444768	5.656e-12	11962	2.21942338322933e-06	4.60272763226562e-06	0.316184046303909	0.655686806968016	0.0281223245770609	0.261485159027686
6_30620729_31621958	ENSG00000206337.6	HCP5	Brain_Cortex	COVID19_HGI_B2_ALL_eur_leave_23andme_20210107	6_31121232_T_C	0.751448	9.818e-08	11277	0.04787526621294	0.0468059354459548	0.43937695121435	0.429526715097015	0.0364151320297406	0.239605663604142
6_30620729_31621958	ENSG00000206337.6	HCP5	Artery_Tibial	COVID19_HGI_B1_ALL_leave_UKBB_23andme_20210107	6_31434520_G_C	7.70371e-05	0.2449	10048	0.26878794582455	0.551283091325451	0.055827925896401	0.114493263536689	0.0096077734169097	0.00554178709355508
6_30620729_31621958	ENSG00000206337.6	HCP5	Brain_Hypothalamus	COVID19_HGI_A2_ALL_leave_UKBB_23andme_20210107	6_31121232_T_C	0.321913	7.928e-13	11325	3.99586592425814e-07	4.12638497864037e-07	0.469419990112567	0.484707028100388	0.0458721695619557	0.261475633500988
6_30620729_31621958	ENSG00000206337.6	HCP5	Brain_Hypothalamus	COVID19_HGI_C2_ALL_leave_23andme_20210107	6_31121232_T_C	0.321913	1.595e-07	11638	0.077867804215484	0.0828962058164201	0.388211668991291	0.413243095733642	0.0377812252431632	0.232770513512119
6_30620729_31621958	ENSG00000206337.6	HCP5	Brain_Nucleus_accumbens_basal_ganglia	COVID19_HGI_A2_ALL_eur_leave_23andme_20210107	6_31121232_T_C	0.197574	5.656e-12	11968	3.28283420836956e-06	3.38381415077761e-06	0.467679944061069	0.482015475835963	0.0502979134546097	0.261485264182502
6_30620729_31621958	ENSG00000206337.6	HCP5	Pancreas	COVID19_HGI_B2_ALL_eur_leave_23andme_20210107	6_31121232_T_C	0.556037	9.818e-08	11278	0.0453922853885019	0.0496354944500359	0.416591435009321	0.455500955564729	0.0328798295874127	0.239068830580647
6_30620729_31621958	ENSG00000206337.6	HCP5	Brain_Spinal_cord_cervical_c-1	COVID19_HGI_B2_ALL_leave_23andme_20210107	6_31121232_T_C	0.684984	2.128e-08	11278	0.011654534599659	0.0124311200532837	0.452761778419648	0.482890735966028	0.0402618309613818	0.240802505179347
6_30620729_31621958	ENSG00000206337.6	HCP5	Adipose_Subcutaneous	COVID19_HGI_B2_ALL_eur_leave_ukbb_23andme_20210107	6_31121232_T_C	0.871044	3.223e-10	11288	0.000135085982662989	0.000246605155375784	0.346004909048336	0.631624557117003	0.0219888426966226	0.250052084711452
6_30620729_31621958	ENSG00000206337.6	HCP5	Ovary	COVID19_HGI_B2_ALL_leave_23andme_20210107	6_31121232_T_C	0.94294	2.128e-08	11285	0.010968873626594	0.0132378660451771	0.426125478155671	0.514237245975021	0.0354305361975369	0.240730913075348
6_30620729_31621958	ENSG00000206337.6	HCP5	Esophagus_Gastroesophageal_Junction	COVID19_HGI_B2_ALL_leave_UKBB_23andme_20210107	6_31121232_T_C	0.384803	2.263e-10	10549	0.000129002468792719	0.000144209932354871	0.453399092255045	0.506808551561903	0.0395191437819043	0.248429074920944
6_30620729_31621958	ENSG00000206337.6	HCP5	Minor_Salivary_Gland	COVID19_HGI_B1_ALL_eur_leave_23andme_20210107	6_31077724_T_C	0.118843	0.002687	10980	0.378609424079326	0.419121843886193	0.0915793837012594	0.101369350784801	0.00931999754842065	0.00463950568081118
6_30620729_31621958	ENSG00000206337.6	HCP5	Heart_Atrial_Appendage	COVID19_HGI_B2_ALL_eur_leave_ukbb_23andme_20210107	6_31121232_T_C	0.354596	3.223e-10	11288	0.000185428221903482	0.000189079901491975	0.474949908124606	0.484262790462186	0.0404127932898134	0.250058360970959
6_30620729_31621958	ENSG00000206337.6	HCP5	Nerve_Tibial	COVID19_HGI_B1_ALL_eur_leave_23andme_20210107	6_31135197_T_C	4.28262e-05	0.05163	11079	0.226635600742346	0.563101282590493	0.0570001251723029	0.141611480455912	0.0116515110389459	0.038912820733835
6_30620729_31621958	ENSG00000206337.6	HCP5	Liver	COVID19_HGI_B2_ALL_leave_23andme_20210107	6_31121232_T_C	0.8288	2.128e-08	11293	0.0115717684152306	0.0126155845824719	0.449547515300485	0.490062155339285	0.036202976362528	0.240790466631789
6_30620729_31621958	ENSG00000206337.6	HCP5	Colon_Sigmoid	COVID19_HGI_B1_ALL_leave_23andme_20210107	6_31005432_C_T	0.347636	0.001427	11004	0.370053719463586	0.455127182183141	0.0748049868771044	0.0919942519727446	0.00801985950342405	0.00642253057443655
6_30620729_31621958	ENSG00000206337.6	HCP5	Cells_Transformed_fibroblasts	COVID19_HGI_A2_ALL_leave_UKBB_23andme_20210107	6_31121232_T_C	0.402562	7.928e-13	11345	1.11535636403384e-07	7.30634847201556e-07	0.131028063415066	0.858312942981292	0.0106581514331576	0.26147545300681
6_30620729_31621958	ENSG00000206337.6	HCP5	Pancreas	COVID19_HGI_C2_ALL_eur_leave_23andme_20210107	6_31121232_T_C	0.556037	3.824e-06	11801	0.34638187162426	0.396053150571652	0.115703593590216	0.132285953081907	0.00957543113196622	0.159042533157114
6_30620729_31621958	ENSG00000206337.6	HCP5	Breast_Mammary_Tissue	COVID19_HGI_B1_ALL_leave_23andme_20210107	6_31005432_C_T	0.389901	0.001427	11004	0.396246133598662	0.429016496511716	0.0800996862480341	0.0867161720555323	0.00792151158605553	0.0066235460490805
6_30620729_31621958	ENSG00000206337.6	HCP5	Adrenal_Gland	COVID19_HGI_A2_ALL_leave_23andme_20210107	6_31121232_T_C	0.71908	4.713e-12	11299	2.60939694631136e-06	3.02618206970744e-06	0.446338251461354	0.517593428492131	0.0360626844675002	0.258870440923386
6_30620729_31621958	ENSG00000206337.6	HCP5	Colon_Transverse	COVID19_HGI_B2_ALL_leave_UKBB_23andme_20210107	6_31121232_T_C	0.843681	2.263e-10	10551	0.000143507171549858	0.000130711583409734	0.504378111709448	0.459370063965311	0.0359776055702806	0.248428105574276
6_30620729_31621958	ENSG00000206337.6	HCP5	Brain_Substantia_nigra	COVID19_HGI_A2_ALL_eur_leave_ukbb_23andme_20210107	6_31121232_T_C	0.464874	7.312e-13	11785	3.46073020844086e-07	4.10562673217521e-07	0.438582372973425	0.520269713929635	0.0411471564612452	0.26464162687278
6_30620729_31621958	ENSG00000206337.6	HCP5	Brain_Hypothalamus	COVID19_HGI_B2_ALL_leave_UKBB_23andme_20210107	6_31121232_T_C	0.321913	2.263e-10	10535	0.000138222307547186	0.000132729910451494	0.485803628501346	0.466452278253894	0.0474731410267616	0.248429623145116
6_30620729_31621958	ENSG00000206337.6	HCP5	Whole_Blood	COVID19_HGI_B2_ALL_eur_leave_ukbb_23andme_20210107	6_31121232_T_C	0.670943	3.223e-10	11288	0.000206965088139941	0.000169581491925243	0.530113747454427	0.434325417256893	0.0351842887086133	0.250056535225936
6_30620729_31621958	ENSG00000206337.6	HCP5	Esophagus_Mucosa	COVID19_HGI_C2_ALL_eur_leave_ukbb_23andme_20210107	6_31121232_T_C	0.170107	1.649e-05	11813	0.284251392957798	0.600926365048615	0.0354576371952413	0.0749553959524693	0.00440920884587701	0.10774572296614
6_30620729_31621958	ENSG00000206337.6	HCP5	Liver	COVID19_HGI_B2_ALL_leave_UKBB_23andme_20210107	6_31121232_T_C	0.8288	2.263e-10	10551	0.000135446582965166	0.000138104801698063	0.476047928585455	0.48535232254983	0.0383261974800514	0.248428384272893
6_30620729_31621958	ENSG00000206337.6	HCP5	Lung	COVID19_HGI_B2_ALL_leave_23andme_20210107	6_31121232_T_C	0.126283	2.128e-08	11293	0.00270438809901125	0.0220551655504724	0.105061811357939	0.856799903126245	0.0133787318663322	0.240296261178356
6_30620729_31621958	ENSG00000206337.6	HCP5	Minor_Salivary_Gland	COVID19_HGI_C2_ALL_leave_UKBB_23andme_20210107	6_31121232_T_C	0.571568	8.216e-07	11351	0.21322006029202	0.243555500870339	0.243488050227486	0.278108177905465	0.0216282107046904	0.224480449145591
6_30620729_31621958	ENSG00000206337.6	HCP5	Skin_Not_Sun_Exposed_Suprapubic	COVID19_HGI_A2_ALL_leave_UKBB_23andme_20210107	6_31121232_T_C	0.424965	7.928e-13	11345	3.23076590884535e-07	5.03149526985614e-07	0.37953878601851	0.591052602009745	0.0294077857456285	0.261475591467942
6_30620729_31621958	ENSG00000206337.6	HCP5	Brain_Anterior_cingulate_cortex_BA24	COVID19_HGI_A2_ALL_leave_23andme_20210107	6_31121232_T_C	0.265612	4.713e-12	11297	2.61984692261263e-06	2.96245467537572e-06	0.448125723497222	0.506683713288679	0.0451849809125014	0.258870603056245
6_30620729_31621958	ENSG00000206337.6	HCP5	Brain_Putamen_basal_ganglia	COVID19_HGI_A2_ALL_eur_leave_ukbb_23andme_20210107	6_31121232_T_C	0.626068	7.312e-13	11974	3.62564499387904e-07	3.9478796278782e-07	0.459482218124049	0.500279151191691	0.0402378733317974	0.264641625485311
6_30620729_31621958	ENSG00000206337.6	HCP5	Breast_Mammary_Tissue	COVID19_HGI_C2_ALL_leave_UKBB_23andme_20210107	6_31121232_T_C	0.54999	8.216e-07	11438	0.215236418272562	0.242005172046829	0.24594278723953	0.276510158187151	0.0203054642539289	0.216609717856869
6_30620729_31621958	ENSG00000206337.6	HCP5	Breast_Mammary_Tissue	COVID19_HGI_A2_ALL_leave_23andme_20210107	6_31121232_T_C	0.54999	4.713e-12	11300	2.66969699876485e-06	2.96551949075406e-06	0.456652596351466	0.507217011314223	0.036124757117822	0.258870495456409
6_30620729_31621958	ENSG00000206337.6	HCP5	Thyroid	COVID19_HGI_B2_ALL_eur_leave_ukbb_23andme_20210107	6_31121232_T_C	0.341255	3.223e-10	11288	8.3766381005649e-07	0.000389359066742261	0.00214556525183488	0.997291669408799	0.000172568608812752	0.248879208973042
6_30620729_31621958	ENSG00000206337.6	HCP5	Brain_Caudate_basal_ganglia	COVID19_HGI_B1_ALL_eur_leave_ukbb_23andme_20210107	6_31321211_C_T	0.17799	0.002817	11087	0.381395867021894	0.390936671990755	0.107495294983842	0.11017434477217	0.00999782123133923	0.00323152645321498
6_30620729_31621958	ENSG00000206337.6	HCP5	Pituitary	COVID19_HGI_B2_ALL_eur_leave_ukbb_23andme_20210107	6_31121232_T_C	0.424802	3.223e-10	11280	0.000135692969343317	0.000242300008325717	0.347559613632222	0.620587984980832	0.0314744084092777	0.250043410753596
6_30620729_31621958	ENSG00000206337.6	HCP5	Esophagus_Muscularis	COVID19_HGI_C2_ALL_leave_UKBB_23andme_20210107	6_31121232_T_C	0.361625	8.216e-07	11438	0.0705033875509373	0.392778943718123	0.0805616437184355	0.448806791804503	0.00734923320800125	0.197615480522701
6_30620729_31621958	ENSG00000206337.6	HCP5	Brain_Hippocampus	COVID19_HGI_B2_ALL_eur_leave_ukbb_23andme_20210107	6_31121232_T_C	0.795084	3.223e-10	11285	0.000172209739971432	0.000203228179360182	0.441092506280816	0.520504114423749	0.0380279413761038	0.250055716670053
6_30620729_31621958	ENSG00000206337.6	HCP5	Brain_Hippocampus	COVID19_HGI_C2_ALL_eur_leave_23andme_20210107	6_31121232_T_C	0.795084	3.824e-06	11798	0.332552199301768	0.409479528230058	0.111081388220545	0.136767067461454	0.0101198167861751	0.158211782175536
6_30620729_31621958	ENSG00000206337.6	HCP5	Small_Intestine_Terminal_Ileum	COVID19_HGI_B1_ALL_leave_UKBB_23andme_20210107	6_31485354_G_A	0.292437	0.001714	10039	0.388254019237972	0.432986189136986	0.0805487034269337	0.0898206245848478	0.00839046361326042	0.00517630388509154
6_30620729_31621958	ENSG00000206337.6	HCP5	Nerve_Tibial	COVID19_HGI_C2_ALL_eur_leave_ukbb_23andme_20210107	6_31121232_T_C	0.0328107	1.649e-05	11813	0.244742900337114	0.63792017270168	0.0305293313639202	0.0795671877341307	0.00724040786315498	0.125141374653269
6_30620729_31621958	ENSG00000206337.6	HCP5	Heart_Atrial_Appendage	COVID19_HGI_B1_ALL_leave_UKBB_23andme_20210107	6_31321211_C_T	0.0664803	0.00127	10048	0.429103983723166	0.392191944018773	0.0891259663139231	0.0814511167305087	0.00812698921362913	0.0129496919401848
6_30620729_31621958	ENSG00000206337.6	HCP5	Brain_Cerebellum	COVID19_HGI_A2_ALL_eur_leave_ukbb_23andme_20210107	6_31121232_T_C	0.760843	7.312e-13	11985	2.61948132886723e-07	5.06211367779809e-07	0.331969923557905	0.641501041386276	0.0265282668963186	0.264641612594669
6_30620729_31621958	ENSG00000206337.6	HCP5	Cells_Transformed_fibroblasts	COVID19_HGI_A2_ALL_leave_23andme_20210107	6_31121232_T_C	0.402562	4.713e-12	11300	7.67714072100221e-07	5.01609854317401e-06	0.131317757948681	0.857994711507635	0.0106817467310695	0.258869657598202
6_30620729_31621958	ENSG00000206337.6	HCP5	Breast_Mammary_Tissue	COVID19_HGI_A2_ALL_eur_leave_23andme_20210107	6_31121232_T_C	0.54999	5.656e-12	11970	3.11072724511263e-06	3.66279214648297e-06	0.443161199126913	0.521774549049659	0.0350574783040362	0.261485179448758
6_30620729_31621958	ENSG00000206337.6	HCP5	Brain_Frontal_Cortex_BA9	COVID19_HGI_C2_ALL_eur_leave_23andme_20210107	6_31121232_T_C	0.959336	3.824e-06	11705	0.357150384589473	0.385386412851906	0.118927268286031	0.128319347912674	0.0102165863599162	0.163331554627913
6_30620729_31621958	ENSG00000206337.6	HCP5	Artery_Coronary	COVID19_HGI_C2_ALL_leave_UKBB_23andme_20210107	6_31121232_T_C	0.0510665	8.216e-07	11438	0.180550720566	0.270699775779101	0.206308708398389	0.309285583199206	0.0331552120573041	0.231855177954313
6_30620729_31621958	ENSG00000206337.6	HCP5	Pituitary	COVID19_HGI_A2_ALL_eur_leave_ukbb_23andme_20210107	6_31121232_T_C	0.424802	7.312e-13	11973	2.65811253262743e-07	4.99214032407667e-07	0.336865700985747	0.632629260520999	0.0305042734679675	0.264641615648485
6_30620729_31621958	ENSG00000206337.6	HCP5	Ovary	COVID19_HGI_B1_ALL_eur_leave_ukbb_23andme_20210107	6_31109157_G_A	0.00386464	0.01303	11064	0.354231431561334	0.418278877432175	0.0994922395229956	0.117470584499855	0.0105268669836413	0.00518748426225012
6_30620729_31621958	ENSG00000206337.6	HCP5	Testis	COVID19_HGI_B2_ALL_leave_UKBB_23andme_20210107	6_31121232_T_C	0.290322	2.263e-10	10551	7.54879535116988e-08	0.000284359445425565	0.000265314067846521	0.999425150530307	2.51004684676383e-05	0.244801646419798
6_30620729_31621958	ENSG00000206337.6	HCP5	Brain_Substantia_nigra	COVID19_HGI_B2_ALL_eur_leave_ukbb_23andme_20210107	6_31121232_T_C	0.464874	3.223e-10	11123	0.000176111207770863	0.000197653359893389	0.451085271176251	0.506220287904529	0.0423206763515549	0.250054583546714
6_30620729_31621958	ENSG00000206337.6	HCP5	Cells_EBV-transformed_lymphocytes	COVID19_HGI_C2_ALL_eur_leave_ukbb_23andme_20210107	6_31121232_T_C	0.444768	1.649e-05	11806	0.290084574955329	0.595161925318134	0.0361738116128687	0.0742128692024312	0.00436681891123735	0.0887357160812885
6_30620729_31621958	ENSG00000206337.6	HCP5	Skin_Sun_Exposed_Lower_leg	COVID19_HGI_B2_ALL_leave_23andme_20210107	6_31121232_T_C	0.242232	2.128e-08	11293	3.28862680022582e-05	0.0250549470775987	0.00127758692858584	0.973350443302521	0.000284136423291675	0.101663625434298
6_30620729_31621958	ENSG00000206337.6	HCP5	Adrenal_Gland	COVID19_HGI_B2_ALL_eur_leave_ukbb_23andme_20210107	6_31121232_T_C	0.71908	3.223e-10	11281	0.000174276777631861	0.000201925697685108	0.446386943637793	0.51716993296271	0.0360669209241798	0.250055227052637
6_30620729_31621958	ENSG00000206337.6	HCP5	Small_Intestine_Terminal_Ileum	COVID19_HGI_A2_ALL_leave_23andme_20210107	6_31121232_T_C	0.620737	4.713e-12	11289	2.47964317099278e-06	3.16080585031538e-06	0.42414382297574	0.540621706296437	0.0352288302788024	0.258870500517524
6_30620729_31621958	ENSG00000206337.6	HCP5	Brain_Cerebellum	COVID19_HGI_A2_ALL_leave_23andme_20210107	6_31121232_T_C	0.760843	4.713e-12	11300	1.98716090753199e-06	3.70039919603237e-06	0.339904561533556	0.632927401853123	0.0271623490532175	0.258870449866391
6_30620729_31621958	ENSG00000206337.6	HCP5	Brain_Frontal_Cortex_BA9	COVID19_HGI_C2_ALL_eur_leave_ukbb_23andme_20210107	6_31121232_T_C	0.959336	1.649e-05	11717	0.42564230453601	0.459722611173597	0.0528606127931674	0.0570883675764505	0.00468610392077576	0.114131094905558
6_30620729_31621958	ENSG00000206337.6	HCP5	Nerve_Tibial	COVID19_HGI_C2_ALL_eur_leave_23andme_20210107	6_31121232_T_C	0.0328107	3.824e-06	11801	0.20467002454415	0.533188292252287	0.0683669073930173	0.178087748884814	0.0156870269257326	0.179606115816873
6_30620729_31621958	ENSG00000206337.6	HCP5	Artery_Aorta	COVID19_HGI_A2_ALL_leave_UKBB_23andme_20210107	6_31121232_T_C	0.435604	7.928e-13	11345	3.46399251135102e-07	4.76537570614026e-07	0.406937410394194	0.55978596256249	0.0332758041064934	0.261475610249735
6_30620729_31621958	ENSG00000206337.6	HCP5	Heart_Atrial_Appendage	COVID19_HGI_B2_ALL_eur_leave_23andme_20210107	6_31121232_T_C	0.354596	9.818e-08	11278	0.0468891096311073	0.0477719030965353	0.430328662686816	0.438393956002486	0.0366163685830554	0.239665149243916
6_30620729_31621958	ENSG00000206337.6	HCP5	Adipose_Visceral_Omentum	COVID19_HGI_C2_ALL_leave_UKBB_23andme_20210107	6_31121232_T_C	0.109287	8.216e-07	11438	0.075772984637339	0.383096956361746	0.0865830196800896	0.437734075044249	0.0168129642765761	0.158731125270915
