## Supplementary material for "Insights into genetic factors contributing to variability in SARS-CoV-2 susceptibility and COVID-19 disease severity": Table S3: table_s3.csv (part 70 of 103)

Locus	Gene ID	Gene name	Tissue	GWAS study	SNP id (chromosome, position, reference, alternative)	p-value (eQTL)	p-value (GWAS)	Tested SNPs (N)	PP-H0	PP-H1	PP-H2	PP-H3	PP-H4	PP (lead SNP)
6_30620729_31621958	ENSG00000206337.6	HCP5	Brain_Cerebellar_Hemisphere	COVID19_HGI_A2_ALL_eur_leave_ukbb_23andme_20210107	6_31121232_T_C	0.52928	7.312e-13	11982	3.32359322636605e-07	4.27242449012078e-07	0.421202845393917	0.541411953489986	0.0373844415143251	0.264641623382461
6_30620729_31621958	ENSG00000206337.6	HCP5	Uterus	COVID19_HGI_B1_ALL_leave_UKBB_23andme_20210107	6_31321211_C_T	0.951114	0.00127	9998	0.421785907167111	0.401322413411638	0.0864270270406623	0.0822256680442579	0.00823898433633118	0.00477917726134484
6_30620729_31621958	ENSG00000206337.6	HCP5	Brain_Putamen_basal_ganglia	COVID19_HGI_B1_ALL_eur_leave_ukbb_23andme_20210107	6_31433733_T_C	0.508367	0.007179	11081	0.384661516535113	0.387798821271667	0.108392585519512	0.109266756650804	0.00988032002290432	0.00250769210429377
6_30620729_31621958	ENSG00000206337.6	HCP5	Brain_Caudate_basal_ganglia	COVID19_HGI_B1_ALL_leave_23andme_20210107	6_31005432_C_T	0.78054	0.001427	11004	0.409230680907009	0.416082086914428	0.0827244643273194	0.0841015894617754	0.00786117838946837	0.0065737107280466
6_30620729_31621958	ENSG00000206337.6	HCP5	Artery_Tibial	COVID19_HGI_B2_ALL_eur_leave_23andme_20210107	6_31121232_T_C	0.564133	9.818e-08	11278	0.0295139634722308	0.0669087956438969	0.270866828811923	0.614042310619325	0.0186681014526241	0.237762510919309
6_30620729_31621958	ENSG00000206337.6	HCP5	Testis	COVID19_HGI_C2_ALL_leave_23andme_20210107	6_31419387_T_C	3.52037e-11	0.07473	11659	3.93116909314439e-05	0.166930296162746	0.000195993861078106	0.832253450885125	0.000580947400120566	0.148566756397978
6_30620729_31621958	ENSG00000206337.6	HCP5	Brain_Amygdala	COVID19_HGI_B2_ALL_eur_leave_ukbb_23andme_20210107	6_31121232_T_C	0.0901861	3.223e-10	11197	0.000179179332968215	0.000188358018679371	0.458944069724294	0.482395761783998	0.0582926311400609	0.250060278880847
6_30620729_31621958	ENSG00000206337.6	HCP5	Nerve_Tibial	COVID19_HGI_C2_ALL_leave_23andme_20210107	6_31121232_T_C	0.0328107	1.595e-07	11659	0.0440478736908992	0.114038605180927	0.219606753930158	0.568501400776949	0.0538053664210676	0.233229626265972
6_30620729_31621958	ENSG00000206337.6	HCP5	Colon_Sigmoid	COVID19_HGI_A2_ALL_eur_leave_23andme_20210107	6_31121232_T_C	0.282175	5.656e-12	11970	2.88239313346107e-06	3.85720031467327e-06	0.41063220807504	0.549465535861015	0.0398955164704963	0.261485210207492
6_30620729_31621958	ENSG00000206337.6	HCP5	Cells_EBV-transformed_lymphocytes	COVID19_HGI_A2_ALL_eur_leave_ukbb_23andme_20210107	6_31121232_T_C	0.444768	7.312e-13	11977	2.49357584144686e-07	5.17557292467274e-07	0.316013774281322	0.655878285087869	0.0281071737159334	0.264641616955428
6_30620729_31621958	ENSG00000206337.6	HCP5	Breast_Mammary_Tissue	COVID19_HGI_B2_ALL_leave_23andme_20210107	6_31121232_T_C	0.54999	2.128e-08	11293	0.0114795402499242	0.0127306337873219	0.445964576110342	0.494532571275424	0.0352926785769876	0.240768228249343
6_30620729_31621958	ENSG00000206337.6	HCP5	Vagina	COVID19_HGI_B1_ALL_leave_23andme_20210107	6_31005432_C_T	0.044156	0.001427	10993	0.38057901144825	0.444617653945734	0.0768326379157966	0.0897527678033195	0.00821792888690066	0.00996895691117651
6_30620729_31621958	ENSG00000206337.6	HCP5	Brain_Cerebellar_Hemisphere	COVID19_HGI_C2_ALL_leave_23andme_20210107	6_31121232_T_C	0.52928	1.595e-07	11657	0.0717698409458041	0.0899872875886027	0.357803140606752	0.448593003063898	0.0318467277949434	0.231171946385409
6_30620729_31621958	ENSG00000206337.6	HCP5	Pancreas	COVID19_HGI_A2_ALL_leave_UKBB_23andme_20210107	6_31121232_T_C	0.556037	7.928e-13	11345	3.91218006379269e-07	4.29246593820943e-07	0.459588875824295	0.504227312780589	0.0361829909305161	0.261475620197347
6_30620729_31621958	ENSG00000206337.6	HCP5	Heart_Atrial_Appendage	COVID19_HGI_A2_ALL_eur_leave_ukbb_23andme_20210107	6_31121232_T_C	0.354596	7.312e-13	11985	3.63856967255327e-07	3.94285107931317e-07	0.461120177779608	0.499642879116017	0.0392361849623	0.264641625762822
6_30620729_31621958	ENSG00000206337.6	HCP5	Skin_Not_Sun_Exposed_Suprapubic	COVID19_HGI_B1_ALL_leave_23andme_20210107	6_31510858_T_C	0.000204641	0.1351	11004	0.327745654894533	0.496453586810629	0.0662525685431626	0.100347050110293	0.00920113964138169	0.00774932121632556
6_30620729_31621958	ENSG00000206337.6	HCP5	Brain_Anterior_cingulate_cortex_BA24	COVID19_HGI_B2_ALL_leave_UKBB_23andme_20210107	6_31121232_T_C	0.265612	2.263e-10	10548	0.00013200199763904	0.000139147277312423	0.463941399481925	0.489007808356261	0.0467796428868629	0.248429618322166
6_30620729_31621958	ENSG00000206337.6	HCP5	Brain_Cerebellum	COVID19_HGI_B2_ALL_eur_leave_23andme_20210107	6_31121232_T_C	0.760843	9.818e-08	11278	0.0337680150617708	0.0620494253036657	0.30990873739005	0.569438872539794	0.0248349497047189	0.23899449120414
6_30620729_31621958	ENSG00000206337.6	HCP5	Lung	COVID19_HGI_C2_ALL_leave_23andme_20210107	6_31121232_T_C	0.126283	1.595e-07	11659	0.0178841128677635	0.147231925606984	0.0891637131310967	0.734033399738956	0.0116868486552007	0.224688506696372
6_30620729_31621958	ENSG00000206337.6	HCP5	Esophagus_Mucosa	COVID19_HGI_C2_ALL_leave_UKBB_23andme_20210107	6_31121232_T_C	0.170107	8.216e-07	11438	0.149015264053035	0.308764844989075	0.170274295012788	0.35279515109231	0.0191504448527923	0.223685782495335
6_30620729_31621958	ENSG00000206337.6	HCP5	Prostate	COVID19_HGI_B1_ALL_eur_leave_ukbb_23andme_20210107	6_31012033_G_T	0.000525778	0.0475	11088	0.33233801956739	0.439196897714324	0.0936818730914066	0.12379304552032	0.0109901641065592	0.00644406632283752
6_30620729_31621958	ENSG00000206337.6	HCP5	Brain_Cerebellar_Hemisphere	COVID19_HGI_B1_ALL_eur_leave_23andme_20210107	6_31271281_G_A	0.935713	0.001763	11077	0.361074965050609	0.430417507994586	0.0907910968144549	0.108217549298739	0.00949888084161074	0.00900621459427371
6_30620729_31621958	ENSG00000206337.6	HCP5	Nerve_Tibial	COVID19_HGI_B2_ALL_leave_UKBB_23andme_20210107	6_31121232_T_C	0.0328107	2.263e-10	10551	7.72997621513914e-05	0.000188112282493778	0.271681949051326	0.661082691138005	0.0669699477660246	0.248433234095796
6_30620729_31621958	ENSG00000206337.6	HCP5	Ovary	COVID19_HGI_B1_ALL_leave_23andme_20210107	6_31005432_C_T	0.658456	0.001427	10984	0.379505448680178	0.446161849494253	0.0763138240071049	0.0897092872961629	0.00830959052230066	0.00622057893986263
6_30620729_31621958	ENSG00000206337.6	HCP5	Artery_Coronary	COVID19_HGI_A2_ALL_leave_23andme_20210107	6_31121232_T_C	0.0510665	4.713e-12	11300	2.20368537453403e-06	3.27966371245724e-06	0.376941146612629	0.560925486121039	0.0621278839172443	0.258870656219248
6_30620729_31621958	ENSG00000206337.6	HCP5	Esophagus_Gastroesophageal_Junction	COVID19_HGI_A2_ALL_eur_leave_23andme_20210107	6_31121232_T_C	0.384803	5.656e-12	11968	2.97979163134809e-06	3.78009992815938e-06	0.424507817075525	0.538484535970974	0.0370008870619423	0.261485217015538
6_30620729_31621958	ENSG00000206337.6	HCP5	Whole_Blood	COVID19_HGI_B1_ALL_eur_leave_ukbb_23andme_20210107	6_31433733_T_C	0.00619705	0.007179	11088	0.427078927683799	0.345749603272492	0.120388133609777	0.0974530982184304	0.00933023721550105	0.00602870048964299
6_30620729_31621958	ENSG00000206337.6	HCP5	Uterus	COVID19_HGI_A2_ALL_eur_leave_23andme_20210107	6_31121232_T_C	0.679085	5.656e-12	11873	3.1667399090597e-06	3.57732948643332e-06	0.451140883748909	0.509595140387481	0.0392572317942133	0.261485223038625
6_30620729_31621958	ENSG00000206337.6	HCP5	Artery_Tibial	COVID19_HGI_B1_ALL_leave_23andme_20210107	6_31005432_C_T	0.502221	0.001427	11004	0.25710663218904	0.56820767415023	0.0519731521001782	0.114853214545965	0.00785932701458648	0.00371363684774937
6_30620729_31621958	ENSG00000206337.6	HCP5	Lung	COVID19_HGI_A2_ALL_leave_23andme_20210107	6_31121232_T_C	0.126283	4.713e-12	11300	6.27643367454811e-07	5.13889653516158e-06	0.10735861540228	0.878996393092863	0.0136392249649543	0.2588704110021
6_30620729_31621958	ENSG00000206337.6	HCP5	Skin_Sun_Exposed_Lower_leg	COVID19_HGI_B1_ALL_eur_leave_ukbb_23andme_20210107	6_31434520_G_C	1.24919e-11	0.2967	11088	0.00102406150045506	0.767245338077314	0.000288669950095712	0.21626155041739	0.0151803800547464	0.333943773694572
6_30620729_31621958	ENSG00000206337.6	HCP5	Adipose_Visceral_Omentum	COVID19_HGI_A2_ALL_eur_leave_ukbb_23andme_20210107	6_31121232_T_C	0.109287	7.312e-13	11985	1.25168762556733e-07	6.46853578496744e-07	0.158627832463937	0.819743455476619	0.0216279400371037	0.264641617741862
6_30620729_31621958	ENSG00000206337.6	HCP5	Colon_Transverse	COVID19_HGI_B2_ALL_eur_leave_23andme_20210107	6_31121232_T_C	0.843681	9.818e-08	11278	0.0481583442056668	0.0469967159379692	0.441977167454834	0.431284645297105	0.0315831271044251	0.239235608772966
6_30620729_31621958	ENSG00000206337.6	HCP5	Skin_Not_Sun_Exposed_Suprapubic	COVID19_HGI_C2_ALL_eur_leave_23andme_20210107	6_31121232_T_C	0.424965	3.824e-06	11801	0.285323339946279	0.458140101181142	0.0953079201637846	0.153026527523697	0.00820211118509629	0.150521754744373
6_30620729_31621958	ENSG00000206337.6	HCP5	Brain_Spinal_cord_cervical_c-1	COVID19_HGI_C2_ALL_eur_leave_23andme_20210107	6_31121232_T_C	0.684984	3.824e-06	11778	0.35029025563671	0.391349896682638	0.116962180098124	0.130661288779238	0.0107363788032895	0.16198354730721
6_30620729_31621958	ENSG00000206337.6	HCP5	Pituitary	COVID19_HGI_A2_ALL_eur_leave_23andme_20210107	6_31121232_T_C	0.424802	5.656e-12	11958	2.36585319106223e-06	4.43948104877344e-06	0.337044765777448	0.632427932932189	0.0305204959561248	0.261485152126638
6_30620729_31621958	ENSG00000206337.6	HCP5	Brain_Hypothalamus	COVID19_HGI_C2_ALL_eur_leave_23andme_20210107	6_31121232_T_C	0.321913	3.824e-06	11777	0.356630039779485	0.384554622081321	0.119058951621404	0.128370031470769	0.01138635504702	0.170923758792382
6_30620729_31621958	ENSG00000206337.6	HCP5	Brain_Spinal_cord_cervical_c-1	COVID19_HGI_A2_ALL_leave_UKBB_23andme_20210107	6_31121232_T_C	0.684984	7.928e-13	11328	3.94127569591067e-07	4.22102146864946e-07	0.46300692620714	0.495829292807093	0.0411629647560502	0.261475622552448
6_30620729_31621958	ENSG00000206337.6	HCP5	Breast_Mammary_Tissue	COVID19_HGI_A2_ALL_eur_leave_ukbb_23andme_20210107	6_31121232_T_C	0.54999	7.312e-13	11985	3.49475087594564e-07	4.1197766351502e-07	0.442893853968904	0.522069060993221	0.0350363235851221	0.264641620405949
6_30620729_31621958	ENSG00000206337.6	HCP5	Brain_Cerebellum	COVID19_HGI_A2_ALL_leave_UKBB_23andme_20210107	6_31121232_T_C	0.760843	7.928e-13	11345	2.88870691199142e-07	5.39302267847053e-07	0.339354922477914	0.633525834075959	0.0271184152731678	0.261475606787558
6_30620729_31621958	ENSG00000206337.6	HCP5	Colon_Transverse	COVID19_HGI_B2_ALL_leave_23andme_20210107	6_31121232_T_C	0.843681	2.128e-08	11293	0.0122692712728066	0.0119730312704242	0.476644555725663	0.465102022120555	0.0340111196105508	0.240775423810497
6_30620729_31621958	ENSG00000206337.6	HCP5	Esophagus_Muscularis	COVID19_HGI_A2_ALL_eur_leave_ukbb_23andme_20210107	6_31121232_T_C	0.361625	7.312e-13	11985	1.17427427225766e-07	6.62289097427034e-07	0.148817147922167	0.839314829317769	0.0118672430435405	0.264641570736634
6_30620729_31621958	ENSG00000206337.6	HCP5	Artery_Aorta	COVID19_HGI_B1_ALL_eur_leave_ukbb_23andme_20210107	6_31306219_C_T	0.00154504	0.1052	11088	0.329691204663983	0.442161359856689	0.0929357695363568	0.124629097399275	0.0105825685436956	0.00290676826666923
6_30620729_31621958	ENSG00000206337.6	HCP5	Esophagus_Gastroesophageal_Junction	COVID19_HGI_C2_ALL_eur_leave_23andme_20210107	6_31121232_T_C	0.384803	3.824e-06	11799	0.329331093857341	0.411539459731664	0.109999186115018	0.137445745010962	0.0116845152850159	0.137192379375898
6_30620729_31621958	ENSG00000206337.6	HCP5	Brain_Putamen_basal_ganglia	COVID19_HGI_B1_ALL_leave_UKBB_23andme_20210107	6_31485354_G_A	0.195102	0.001714	10043	0.429533007376124	0.391765650185315	0.0891854591195325	0.0813355086528089	0.00818037466621934	0.00676956210144316
6_30620729_31621958	ENSG00000206337.6	HCP5	Whole_Blood	COVID19_HGI_C2_ALL_leave_23andme_20210107	6_31121232_T_C	0.670943	1.595e-07	11659	0.0878542849641567	0.0743683291420679	0.438009663649663	0.370744546343154	0.029023175900958	0.232195876148894
6_30620729_31621958	ENSG00000206337.6	HCP5	Adrenal_Gland	COVID19_HGI_B2_ALL_leave_UKBB_23andme_20210107	6_31121232_T_C	0.71908	2.263e-10	10550	0.000131489591822661	0.000142342083060355	0.462140470871624	0.500245887010128	0.0373398104433657	0.248426821176666
6_30620729_31621958	ENSG00000206337.6	HCP5	Brain_Hypothalamus	COVID19_HGI_B1_ALL_eur_leave_ukbb_23andme_20210107	6_31321211_C_T	0.321063	0.002817	11069	0.383928885359811	0.390137056392207	0.107183210720907	0.108906530355005	0.00984431717206946	0.00266820587786555
6_30620729_31621958	ENSG00000206337.6	HCP5	Breast_Mammary_Tissue	COVID19_HGI_B1_ALL_leave_UKBB_23andme_20210107	6_31485354_G_A	0.0140881	0.001714	10048	0.411781904616924	0.408812309334739	0.0855281273343948	0.0849023596980306	0.00897529901591244	0.0248517263730886
6_30620729_31621958	ENSG00000206337.6	HCP5	Lung	COVID19_HGI_C2_ALL_leave_UKBB_23andme_20210107	6_31121232_T_C	0.126283	8.216e-07	11438	0.0503219178913691	0.412621467024424	0.0575010160676875	0.471479390872547	0.00807620814397266	0.204483575228749
6_30620729_31621958	ENSG00000206337.6	HCP5	Brain_Cerebellar_Hemisphere	COVID19_HGI_B1_ALL_leave_UKBB_23andme_20210107	6_31321211_C_T	0.301441	0.00127	10046	0.392659549820533	0.428508474405568	0.0814232568383327	0.0888484548903644	0.0085602640452017	0.00556904996549924
6_30620729_31621958	ENSG00000206337.6	HCP5	Small_Intestine_Terminal_Ileum	COVID19_HGI_B2_ALL_eur_leave_23andme_20210107	6_31121232_T_C	0.620737	9.818e-08	11266	0.041943879016372	0.0531669925742286	0.384940035466695	0.487908142149405	0.0320409507932989	0.239157314483529
6_30620729_31621958	ENSG00000206337.6	HCP5	Vagina	COVID19_HGI_C2_ALL_eur_leave_ukbb_23andme_20210107	6_31121232_T_C	0.855832	1.649e-05	11798	0.393231513185784	0.491618066739214	0.0490239642558288	0.0612849221887298	0.00484153363044328	0.105015027011058
6_30620729_31621958	ENSG00000206337.6	HCP5	Artery_Tibial	COVID19_HGI_C2_ALL_eur_leave_23andme_20210107	6_31121232_T_C	0.564133	3.824e-06	11801	0.221890462538616	0.522473046424532	0.0741191326749413	0.174517170901151	0.00700018746075964	0.121029422593551
6_30620729_31621958	ENSG00000206337.6	HCP5	Heart_Left_Ventricle	COVID19_HGI_C2_ALL_eur_leave_ukbb_23andme_20210107	6_31121232_T_C	0.260741	1.649e-05	11813	0.262027339973719	0.623265893923849	0.0326853995660161	0.0777421681028844	0.00427919843353185	0.088927065619209
6_30620729_31621958	ENSG00000206337.6	HCP5	Brain_Caudate_basal_ganglia	COVID19_HGI_B2_ALL_eur_leave_23andme_20210107	6_31121232_T_C	0.877234	9.818e-08	11278	0.0464354290916031	0.0483975104125129	0.426164972196896	0.444137270183804	0.0348648181151838	0.239521477278572
6_30620729_31621958	ENSG00000206337.6	HCP5	Brain_Amygdala	COVID19_HGI_A2_ALL_leave_UKBB_23andme_20210107	6_31121232_T_C	0.0901861	7.928e-13	11300	3.8924885906734e-07	4.1259375758695e-07	0.457275591963091	0.4846422596973	0.0580813464969932	0.261475646047909
6_30620729_31621958	ENSG00000206337.6	HCP5	Brain_Cerebellum	COVID19_HGI_B2_ALL_leave_UKBB_23andme_20210107	6_31121232_T_C	0.760843	2.263e-10	10551	0.000100756928458442	0.000175643687745099	0.354125781789638	0.617298560451595	0.0282992571425635	0.248425116409874
6_30620729_31621958	ENSG00000206337.6	HCP5	Skin_Sun_Exposed_Lower_leg	COVID19_HGI_A2_ALL_eur_leave_ukbb_23andme_20210107	6_31121232_T_C	0.242232	7.312e-13	11985	1.03272822011627e-09	7.87941682183476e-07	0.00130878851668068	0.998567559677779	0.00012286283113037	0.26463335781144
6_30620729_31621958	ENSG00000206337.6	HCP5	Testis	COVID19_HGI_B2_ALL_eur_leave_ukbb_23andme_20210107	6_31121232_T_C	0.290322	3.223e-10	11288	9.18839507041818e-08	0.000390163377171395	0.000235348608195102	0.999351954506067	2.24416246165507e-05	0.244472574477484
6_30620729_31621958	ENSG00000206337.6	HCP5	Liver	COVID19_HGI_A2_ALL_eur_leave_ukbb_23andme_20210107	6_31121232_T_C	0.8288	7.312e-13	11984	3.52470528486217e-07	4.08252149198759e-07	0.446690011139518	0.517346747093371	0.0359624810444338	0.264641619717332
6_30620729_31621958	ENSG00000206337.6	HCP5	Minor_Salivary_Gland	COVID19_HGI_C2_ALL_leave_23andme_20210107	6_31121232_T_C	0.571568	1.595e-07	11561	0.0746753483834526	0.086920194407019	0.372253301034409	0.433260424867542	0.0328907313075777	0.231300678988324
6_30620729_31621958	ENSG00000206337.6	HCP5	Testis	COVID19_HGI_B1_ALL_leave_UKBB_23andme_20210107	6_31419800_A_G	6.30831e-11	0.3539	10048	0.000217992708730975	0.821129762738457	4.52776286215328e-05	0.170542632814397	0.00806433410979505	0.140128196439214
6_30620729_31621958	ENSG00000206337.6	HCP5	Adipose_Visceral_Omentum	COVID19_HGI_A2_ALL_eur_leave_23andme_20210107	6_31121232_T_C	0.109287	5.656e-12	11970	1.11368903676105e-06	5.7539732783774e-06	0.158658644778627	0.81970234133819	0.021632146220868	0.261485157184302
6_30620729_31621958	ENSG00000206337.6	HCP5	Thyroid	COVID19_HGI_B1_ALL_leave_23andme_20210107	6_31434198_T_C	1.06377e-09	0.3815	11004	0.00177380403115243	0.822999905217136	0.000358567905938773	0.166357868515997	0.00850985432977541	0.089055352462289
6_30620729_31621958	ENSG00000206337.6	HCP5	Muscle_Skeletal	COVID19_HGI_B1_ALL_leave_UKBB_23andme_20210107	6_31228593_G_A	0.000531703	0.02097	10048	0.276856054258094	0.542566156349753	0.0575036921156422	0.112681950054615	0.0103921472218962	0.0231738068169264
6_30620729_31621958	ENSG00000206337.6	HCP5	Artery_Tibial	COVID19_HGI_C2_ALL_leave_UKBB_23andme_20210107	6_31121232_T_C	0.564133	8.216e-07	11438	0.13937496786821	0.32183744334062	0.159258680961321	0.367740092992641	0.0117888148372081	0.208810023558491
6_30620729_31621958	ENSG00000206337.6	HCP5	Cells_Transformed_fibroblasts	COVID19_HGI_A2_ALL_eur_leave_ukbb_23andme_20210107	6_31121232_T_C	0.402562	7.312e-13	11985	1.02395489095222e-07	6.78355003336455e-07	0.129766997431948	0.859676650904073	0.0105555709134879	0.264641504824893
6_30620729_31621958	ENSG00000206337.6	HCP5	Artery_Tibial	COVID19_HGI_B1_ALL_eur_leave_23andme_20210107	6_31271281_G_A	0.324235	0.001763	11079	0.24685095828918	0.544948904536749	0.0620844010177486	0.137048639942574	0.00906709621374905	0.00666859572006841
6_30620729_31621958	ENSG00000206337.6	HCP5	Lung	COVID19_HGI_B1_ALL_eur_leave_ukbb_23andme_20210107	6_30762068_A_G	1.09373e-06	0.06596	11088	0.0842523302776102	0.676465651951325	0.0237496634390392	0.190662218387037	0.024870135944988	0.0706453407005001
6_30620729_31621958	ENSG00000206337.6	HCP5	Heart_Atrial_Appendage	COVID19_HGI_B1_ALL_leave_23andme_20210107	6_31005432_C_T	0.944672	0.001427	11004	0.41376872440849	0.411676992931401	0.0836418129897462	0.0832112760361556	0.00770119363420741	0.00609410650299144
6_30620729_31621958	ENSG00000206337.6	HCP5	Artery_Tibial	COVID19_HGI_B2_ALL_eur_leave_ukbb_23andme_20210107	6_31121232_T_C	0.564133	3.223e-10	11288	0.000116908387774711	0.000265372925223123	0.299445399748787	0.679697235411939	0.0204750835262772	0.250041577223842
6_30620729_31621958	ENSG00000206337.6	HCP5	Pancreas	COVID19_HGI_B2_ALL_leave_23andme_20210107	6_31121232_T_C	0.556037	2.128e-08	11293	0.0115653083477715	0.0126424631655976	0.449296550437494	0.491107166319552	0.0353885117295845	0.240752217341864
6_30620729_31621958	ENSG00000206337.6	HCP5	Brain_Hypothalamus	COVID19_HGI_C2_ALL_eur_leave_ukbb_23andme_20210107	6_31121232_T_C	0.321913	1.649e-05	11789	0.425453623082733	0.459261601245529	0.0530217485069094	0.0572300022385664	0.00503302492626278	0.124061980194792
6_30620729_31621958	ENSG00000206337.6	HCP5	Thyroid	COVID19_HGI_A2_ALL_eur_leave_23andme_20210107	6_31121232_T_C	0.341255	5.656e-12	11970	1.4962156649538e-08	7.00319534930941e-06	0.00213154248504159	0.997690788463585	0.000170650893866192	0.261457724449626
6_30620729_31621958	ENSG00000206337.6	HCP5	Brain_Cortex	COVID19_HGI_B1_ALL_leave_23andme_20210107	6_31005432_C_T	0.996153	0.001427	11003	0.422640175574306	0.402722483343303	0.085426016387415	0.0813923399445725	0.00781898475040364	0.00688758028586265
6_30620729_31621958	ENSG00000206337.6	HCP5	Muscle_Skeletal	COVID19_HGI_B2_ALL_eur_leave_ukbb_23andme_20210107	6_31121232_T_C	0.381475	3.223e-10	11288	0.000118919776004512	0.000262592455216121	0.30459730513374	0.6725734559542	0.022447726680839	0.250044932804858
6_30620729_31621958	ENSG00000206337.6	HCP5	Uterus	COVID19_HGI_B2_ALL_leave_UKBB_23andme_20210107	6_31121232_T_C	0.679085	2.263e-10	10512	0.000136417145907041	0.000136169548928055	0.479458944731594	0.478547005779098	0.0417214627944733	0.248429065906613
6_30620729_31621958	ENSG00000206337.6	HCP5	Liver	COVID19_HGI_B1_ALL_leave_UKBB_23andme_20210107	6_31321211_C_T	0.157122	0.00127	10048	0.416477561958411	0.404584970941215	0.0865034270610669	0.0840248971395455	0.00840914289976188	0.00780492691706899
6_30620729_31621958	ENSG00000206337.6	HCP5	Artery_Tibial	COVID19_HGI_B2_ALL_leave_UKBB_23andme_20210107	6_31121232_T_C	0.564133	2.263e-10	10551	8.83336010412575e-05	0.000190076469355602	0.310462079438353	0.668031871440181	0.0212276390510701	0.248422090239521
6_30620729_31621958	ENSG00000206337.6	HCP5	Artery_Aorta	COVID19_HGI_C2_ALL_eur_leave_ukbb_23andme_20210107	6_31121232_T_C	0.435604	1.649e-05	11813	0.365084170741569	0.519295011843815	0.0455407515762008	0.0647717678516111	0.00530829798680394	0.0844629946062276
6_30620729_31621958	ENSG00000206337.6	HCP5	Thyroid	COVID19_HGI_C2_ALL_eur_leave_ukbb_23andme_20210107	6_31434520_G_C	1.31614e-10	0.04565	11813	0.00188678798155573	0.883083889523835	0.000235358718978301	0.110151609975797	0.00464235379983354	0.140164124029561
6_30620729_31621958	ENSG00000206337.6	HCP5	Minor_Salivary_Gland	COVID19_HGI_B1_ALL_leave_UKBB_23andme_20210107	6_31321211_C_T	0.0151587	0.00127	9966	0.410289192340823	0.412308679844782	0.0841437568254814	0.0845492122819223	0.0087091587069919	0.0210802860586006
6_30620729_31621958	ENSG00000206337.6	HCP5	Brain_Caudate_basal_ganglia	COVID19_HGI_C2_ALL_eur_leave_ukbb_23andme_20210107	6_31121232_T_C	0.877234	1.649e-05	11812	0.42284155551424	0.46216657426211	0.0527440920934839	0.0576447837262676	0.00460299440389849	0.112800739585458
6_30620729_31621958	ENSG00000206337.6	HCP5	Lung	COVID19_HGI_B1_ALL_leave_23andme_20210107	6_30762068_A_G	1.09373e-06	0.1293	11004	0.0893886709526686	0.730958776652199	0.0180695882945561	0.147746769412608	0.0138361946879686	0.0583077232700787
6_30620729_31621958	ENSG00000206337.6	HCP5	Small_Intestine_Terminal_Ileum	COVID19_HGI_B1_ALL_eur_leave_23andme_20210107	6_31271281_G_A	0.151875	0.001763	11067	0.352375302128828	0.43949740685752	0.0883692869014707	0.110208369170404	0.00954963494177636	0.00937881411350461
6_30620729_31621958	ENSG00000206337.6	HCP5	Testis	COVID19_HGI_B2_ALL_leave_23andme_20210107	6_31416370_G_GC	5.73625e-11	0.1753	11293	5.90836501085788e-06	0.0250878149194341	0.000229531970811271	0.974627549340519	4.91954042251021e-05	0.10884858121768
6_30620729_31621958	ENSG00000206337.6	HCP5	Brain_Nucleus_accumbens_basal_ganglia	COVID19_HGI_C2_ALL_leave_23andme_20210107	6_31121232_T_C	0.197574	1.595e-07	11658	0.0799469989782871	0.0800457335988881	0.398586448076676	0.399036318222136	0.0423845011240122	0.234452430952857
6_30620729_31621958	ENSG00000206337.6	HCP5	Cells_Transformed_fibroblasts	COVID19_HGI_B1_ALL_eur_leave_ukbb_23andme_20210107	6_31349743_A_G	5.82866e-06	0.6144	11088	0.109700598590508	0.661905791429045	0.030923207548101	0.186571950033731	0.0108984523986153	0.0183453952948356
6_30620729_31621958	ENSG00000206337.6	HCP5	Adrenal_Gland	COVID19_HGI_A2_ALL_leave_UKBB_23andme_20210107	6_31121232_T_C	0.71908	7.928e-13	11344	3.79170976526815e-07	4.41457903822768e-07	0.445436457430511	0.518572914768642	0.0359898071719671	0.261475600689584
6_30620729_31621958	ENSG00000206337.6	HCP5	Stomach	COVID19_HGI_B1_ALL_eur_leave_23andme_20210107	6_31271281_G_A	0.109526	0.001763	11079	0.400638396813162	0.391072852965642	0.100762804662551	0.0983478386085005	0.00917810695014429	0.0117544645233164
6_30620729_31621958	ENSG00000206337.6	HCP5	Esophagus_Muscularis	COVID19_HGI_C2_ALL_eur_leave_ukbb_23andme_20210107	6_31121232_T_C	0.361625	1.649e-05	11813	0.134016753020366	0.752899106218922	0.0167173056118881	0.0939144958773919	0.00245233927143218	0.0654490221644819
6_30620729_31621958	ENSG00000206337.6	HCP5	Testis	COVID19_HGI_B1_ALL_eur_leave_ukbb_23andme_20210107	6_31419800_A_G	6.30831e-11	0.3181	11088	0.000202459136998417	0.772309661706892	5.70706631855445e-05	0.217694563158848	0.00973624533407536	0.127935695093625
6_30620729_31621958	ENSG00000206337.6	HCP5	Heart_Atrial_Appendage	COVID19_HGI_B2_ALL_leave_23andme_20210107	6_31121232_T_C	0.354596	2.128e-08	11293	0.0119453149938933	0.0121596556565279	0.464059293471382	0.472346648549759	0.0394890873284378	0.240842758606198
6_30620729_31621958	ENSG00000206337.6	HCP5	Esophagus_Mucosa	COVID19_HGI_C2_ALL_eur_leave_23andme_20210107	6_31121232_T_C	0.170107	3.824e-06	11801	0.238561029005723	0.504098439703505	0.0796876817401221	0.168377137593719	0.00927571195693042	0.159832106954246
6_30620729_31621958	ENSG00000206337.6	HCP5	Spleen	COVID19_HGI_C2_ALL_leave_UKBB_23andme_20210107	6_31121232_T_C	0.858988	8.216e-07	11433	0.2069953375069	0.250720812049627	0.236522864245634	0.286466407496556	0.0192945787012825	0.220978836553133
6_30620729_31621958	ENSG00000206337.6	HCP5	Liver	COVID19_HGI_B1_ALL_eur_leave_23andme_20210107	6_31271281_G_A	0.318475	0.001763	11079	0.382332244671894	0.40916595301771	0.0961587046885946	0.102898087883863	0.00944500973793859	0.0100243891382398
6_30620729_31621958	ENSG00000206337.6	HCP5	Colon_Sigmoid	COVID19_HGI_B1_ALL_eur_leave_ukbb_23andme_20210107	6_31397917_C_G	0.00298342	0.03491	11088	0.343287700615605	0.428299210789992	0.0967684493178809	0.120721192495318	0.0109234467812039	0.00409560877709533
6_30620729_31621958	ENSG00000206337.6	HCP5	Nerve_Tibial	COVID19_HGI_B1_ALL_leave_23andme_20210107	6_31135197_T_C	4.28262e-05	0.1648	11004	0.235822134373236	0.588824767067683	0.0476705698099503	0.119020080289921	0.00866244845920994	0.0191209424238724
6_30620729_31621958	ENSG00000206337.6	HCP5	Stomach	COVID19_HGI_B2_ALL_eur_leave_ukbb_23andme_20210107	6_31121232_T_C	0.606962	3.223e-10	11288	0.000188431472424272	0.000187718023011319	0.482642337811316	0.480778728553367	0.0362027841398806	0.250057024886959
6_30620729_31621958	ENSG00000206337.6	HCP5	Esophagus_Mucosa	COVID19_HGI_B1_ALL_leave_UKBB_23andme_20210107	6_31430799_G_T	7.57995e-06	0.8804	10048	0.287172228223909	0.532926019448781	0.0596463871458496	0.110680486875695	0.00957487830576475	0.0380856599832446
6_30620729_31621958	ENSG00000206337.6	HCP5	Brain_Nucleus_accumbens_basal_ganglia	COVID19_HGI_B2_ALL_eur_leave_23andme_20210107	6_31121232_T_C	0.197574	9.818e-08	11277	0.0475640990525434	0.0460886827128174	0.436521945536509	0.422934345883517	0.0468909268146131	0.239953598602336
6_30620729_31621958	ENSG00000206337.6	HCP5	Brain_Spinal_cord_cervical_c-1	COVID19_HGI_A2_ALL_leave_23andme_20210107	6_31121232_T_C	0.684984	4.713e-12	11283	2.71189673461234e-06	2.89344623585117e-06	0.463870875467313	0.494883740738459	0.0412397784512577	0.258870537745476
6_30620729_31621958	ENSG00000206337.6	HCP5	Heart_Left_Ventricle	COVID19_HGI_B1_ALL_eur_leave_ukbb_23andme_20210107	6_31106268_A_G	0.000179342	0.02763	11088	0.237285965977643	0.531504430761477	0.0668879046099681	0.149809846778333	0.0145118518725796	0.0175031424572928
6_30620729_31621958	ENSG00000206337.6	HCP5	Spleen	COVID19_HGI_A2_ALL_eur_leave_23andme_20210107	6_31121232_T_C	0.858988	5.656e-12	11963	2.9931214440594e-06	3.7878053952054e-06	0.42640681201739	0.539585273693413	0.0340011333623576	0.261485180439758
6_30620729_31621958	ENSG00000206337.6	HCP5	Cells_EBV-transformed_lymphocytes	COVID19_HGI_B1_ALL_eur_leave_23andme_20210107	6_31271281_G_A	0.123566	0.001763	11073	0.271953339646209	0.519560598712647	0.0683575663283794	0.130586015325317	0.00954247998744794	0.00740101006578895
6_30620729_31621958	ENSG00000206337.6	HCP5	Ovary	COVID19_HGI_A2_ALL_leave_UKBB_23andme_20210107	6_31121232_T_C	0.94294	7.928e-13	11339	3.70736752789423e-07	4.49719413841349e-07	0.435528234013762	0.528278037170896	0.0361929083591767	0.261475597958022
6_30620729_31621958	ENSG00000206337.6	HCP5	Adipose_Subcutaneous	COVID19_HGI_C2_ALL_leave_23andme_20210107	6_31121232_T_C	0.871044	1.595e-07	11659	0.0568593395260952	0.107066596394065	0.283480085135606	0.533776476532611	0.0188175024116228	0.221926411956161
6_30620729_31621958	ENSG00000206337.6	HCP5	Skin_Not_Sun_Exposed_Suprapubic	COVID19_HGI_B2_ALL_leave_23andme_20210107	6_31121232_T_C	0.424965	2.128e-08	11293	0.00955758813127608	0.0148155285252487	0.371299341855603	0.575534404932883	0.0287931365549887	0.240661085509082
6_30620729_31621958	ENSG00000206337.6	HCP5	Brain_Hypothalamus	COVID19_HGI_B2_ALL_leave_23andme_20210107	6_31121232_T_C	0.321913	2.128e-08	11275	0.0118131747379732	0.0121576220705928	0.458924661857206	0.472261096447763	0.0448434448864653	0.24087726202197
6_30620729_31621958	ENSG00000206337.6	HCP5	Vagina	COVID19_HGI_A2_ALL_eur_leave_23andme_20210107	6_31121232_T_C	0.855832	5.656e-12	11953	2.9853110515173e-06	3.7772932065092e-06	0.425294125690289	0.538085070438379	0.0366140412670735	0.261485197125048
6_30620729_31621958	ENSG00000206337.6	HCP5	Uterus	COVID19_HGI_C2_ALL_leave_23andme_20210107	6_31121232_T_C	0.679085	1.595e-07	11572	0.0769985024196612	0.0846892297954666	0.383321155426756	0.421574437988412	0.0334166743697043	0.231731403140217
6_30620729_31621958	ENSG00000206337.6	HCP5	Thyroid	COVID19_HGI_B1_ALL_eur_leave_ukbb_23andme_20210107	6_31434520_G_C	1.31614e-10	0.2967	11088	0.00168501239672405	0.769810964933858	0.000474983625745956	0.216988908340987	0.0110401307026847	0.110484833419859
6_30620729_31621958	ENSG00000206337.6	HCP5	Skin_Sun_Exposed_Lower_leg	COVID19_HGI_A2_ALL_eur_leave_23andme_20210107	6_31121232_T_C	0.242232	5.656e-12	11970	9.18708435312878e-09	7.0093053841351e-06	0.00130881269799829	0.99856128553348	0.000122883276054758	0.261438384126872
6_30620729_31621958	ENSG00000206337.6	HCP5	Brain_Frontal_Cortex_BA9	COVID19_HGI_B2_ALL_leave_UKBB_23andme_20210107	6_31121232_T_C	0.959336	2.263e-10	10495	0.000138764180423604	0.00013408310938991	0.487708077534906	0.47121492849866	0.0408041466766214	0.248428738145647
6_30620729_31621958	ENSG00000206337.6	HCP5	Esophagus_Gastroesophageal_Junction	COVID19_HGI_B2_ALL_leave_23andme_20210107	6_31121232_T_C	0.384803	2.128e-08	11291	0.0109981986943267	0.0131630346792346	0.427265019800561	0.51132870033871	0.0372450464871677	0.240835167749578
6_30620729_31621958	ENSG00000206337.6	HCP5	Muscle_Skeletal	COVID19_HGI_A2_ALL_eur_leave_ukbb_23andme_20210107	6_31121232_T_C	0.381475	7.312e-13	11985	2.33765925584837e-07	5.38095727845667e-07	0.296254283592852	0.68191315920392	0.0218317853415752	0.264641600205246
6_30620729_31621958	ENSG00000206337.6	HCP5	Brain_Cerebellum	COVID19_HGI_C2_ALL_eur_leave_23andme_20210107	6_31121232_T_C	0.760843	3.824e-06	11801	0.255146685171549	0.488412325962878	0.0852278678111744	0.163138631204268	0.00807448985013117	0.141015379579228
6_30620729_31621958	ENSG00000206337.6	HCP5	Whole_Blood	COVID19_HGI_B1_ALL_leave_23andme_20210107	6_31005432_C_T	0.994005	0.001427	11004	0.459282510724916	0.36642970221196	0.0928422560850429	0.0740650247247505	0.00738050625333028	0.00649626223515707
6_30620729_31621958	ENSG00000206337.6	HCP5	Muscle_Skeletal	COVID19_HGI_C2_ALL_eur_leave_23andme_20210107	6_31121232_T_C	0.381475	3.824e-06	11801	0.227212932952368	0.517455242707464	0.0758970229287268	0.172841456764329	0.00659334464711209	0.141818656585836
6_30620729_31621958	ENSG00000206337.6	HCP5	Nerve_Tibial	COVID19_HGI_B1_ALL_leave_UKBB_23andme_20210107	6_31428967_G_A	3.67034e-05	0.05197	10048	0.24548258486682	0.574665763064198	0.0509873443720113	0.119349996164761	0.00951431153220929	0.052159132916779
6_30620729_31621958	ENSG00000206337.6	HCP5	Colon_Sigmoid	COVID19_HGI_B2_ALL_leave_UKBB_23andme_20210107	6_31121232_T_C	0.282175	2.263e-10	10551	0.000124918786238811	0.000147402140925229	0.439046361514261	0.518024926565777	0.0426563909927987	0.248427803933566
6_30620729_31621958	ENSG00000206337.6	HCP5	Whole_Blood	COVID19_HGI_A2_ALL_eur_leave_ukbb_23andme_20210107	6_31121232_T_C	0.670943	7.312e-13	11985	4.06634394385304e-07	3.55475159555157e-07	0.51533251003732	0.45046361201954	0.0342031158335862	0.264641621374095
6_30620729_31621958	ENSG00000206337.6	HCP5	Cells_Transformed_fibroblasts	COVID19_HGI_B1_ALL_leave_23andme_20210107	6_31349743_A_G	5.82866e-06	0.413	11004	0.117415627017034	0.708185909699424	0.0237351335122588	0.14314964132788	0.00751368844340418	0.0221634938595457
6_30620729_31621958	ENSG00000206337.6	HCP5	Skin_Sun_Exposed_Lower_leg	COVID19_HGI_B2_ALL_eur_leave_23andme_20210107	6_31434520_G_C	1.24919e-11	0.5446	11278	0.000128894612314386	0.0980849908057381	0.00118294091274421	0.90018265514986	0.000420518519343923	0.120088736044756
6_30620729_31621958	ENSG00000206337.6	HCP5	Pituitary	COVID19_HGI_B1_ALL_eur_leave_ukbb_23andme_20210107	6_30764907_G_A	5.22381e-05	0.03266	11081	0.280022361237341	0.491568591397057	0.0788074495091414	0.138332207093133	0.0112693907633277	0.0109480595194474
6_30620729_31621958	ENSG00000206337.6	HCP5	Adrenal_Gland	COVID19_HGI_A2_ALL_eur_leave_23andme_20210107	6_31121232_T_C	0.71908	5.656e-12	11962	3.04299997118941e-06	3.73073730691535e-06	0.433512619117601	0.531454200169803	0.0350264069753182	0.261485148075475
6_30620729_31621958	ENSG00000206337.6	HCP5	Minor_Salivary_Gland	COVID19_HGI_B2_ALL_eur_leave_23andme_20210107	6_31121232_T_C	0.571568	9.818e-08	11183	0.0445700159420809	0.0501668352879936	0.408932159220124	0.460247177073468	0.0360838124763337	0.239486320723707
6_30620729_31621958	ENSG00000206337.6	HCP5	Pancreas	COVID19_HGI_C2_ALL_eur_leave_ukbb_23andme_20210107	6_31121232_T_C	0.556037	1.649e-05	11813	0.412666794473528	0.472362967221766	0.0514762278865525	0.0589181775155875	0.00457583290256611	0.1066331315915
6_30620729_31621958	ENSG00000206337.6	HCP5	Colon_Transverse	COVID19_HGI_C2_ALL_leave_23andme_20210107	6_31121232_T_C	0.843681	1.595e-07	11659	0.0806851370651346	0.0815334565276325	0.402266887287798	0.406467253790822	0.0290472653286126	0.228992117861152
6_30620729_31621958	ENSG00000206337.6	HCP5	Vagina	COVID19_HGI_C2_ALL_eur_leave_23andme_20210107	6_31121232_T_C	0.855832	3.824e-06	11786	0.329890527445803	0.412105155091608	0.110169203751596	0.137615122421215	0.010219991289778	0.155188336329375
6_30620729_31621958	ENSG00000206337.6	HCP5	Vagina	COVID19_HGI_A2_ALL_eur_leave_ukbb_23andme_20210107	6_31121232_T_C	0.855832	7.312e-13	11968	3.35389523690349e-07	4.24836582371091e-07	0.425043054490647	0.538363762613739	0.0365924226695083	0.264641621437874
6_30620729_31621958	ENSG00000206337.6	HCP5	Cells_EBV-transformed_lymphocytes	COVID19_HGI_B2_ALL_eur_leave_ukbb_23andme_20210107	6_31121232_T_C	0.444768	3.223e-10	11281	0.000127623838978161	0.000251304562881156	0.326891603133301	0.643654362821589	0.0290751056432505	0.250053779146416
6_30620729_31621958	ENSG00000206337.6	HCP5	Nerve_Tibial	COVID19_HGI_B2_ALL_eur_leave_23andme_20210107	6_31121232_T_C	0.0328107	9.818e-08	11278	0.0261214623294034	0.066352687641191	0.239731870365455	0.608898356133856	0.0588956235300944	0.240478349421368
6_30620729_31621958	ENSG00000206337.6	HCP5	Artery_Coronary	COVID19_HGI_C2_ALL_eur_leave_ukbb_23andme_20210107	6_31121232_T_C	0.0510665	1.649e-05	11812	0.347839661491908	0.535785247053092	0.0433886661407034	0.0668263774143114	0.00616004789998477	0.139777095105021
6_30620729_31621958	ENSG00000206337.6	HCP5	Brain_Amygdala	COVID19_HGI_A2_ALL_eur_leave_ukbb_23andme_20210107	6_31121232_T_C	0.0901861	7.312e-13	11872	3.51514164784732e-07	3.92953833733207e-07	0.445477999100665	0.497938391811885	0.0565828646194525	0.264641635259661
6_30620729_31621958	ENSG00000206337.6	HCP5	Testis	COVID19_HGI_C2_ALL_eur_leave_ukbb_23andme_20210107	6_31419387_T_C	3.52037e-11	0.02551	11813	0.000208055866561754	0.883478532975413	2.59529754845686e-05	0.110199392252251	0.00608806593028912	0.216195371723364
6_30620729_31621958	ENSG00000206337.6	HCP5	Skin_Sun_Exposed_Lower_leg	COVID19_HGI_B2_ALL_leave_UKBB_23andme_20210107	6_31121232_T_C	0.242232	2.263e-10	10551	3.7436016361674e-07	0.000284031781859456	0.00131574659569296	0.998273425014666	0.000126422247618069	0.24271079620027
6_30620729_31621958	ENSG00000206337.6	HCP5	Muscle_Skeletal	COVID19_HGI_A2_ALL_leave_23andme_20210107	6_31121232_T_C	0.381475	4.713e-12	11300	1.77027830538135e-06	3.9455939425113e-06	0.302806717313267	0.67487289584543	0.0223146709690551	0.258870333256909
6_30620729_31621958	ENSG00000206337.6	HCP5	Colon_Transverse	COVID19_HGI_A2_ALL_eur_leave_ukbb_23andme_20210107	6_31121232_T_C	0.843681	7.312e-13	11985	3.73469573123737e-07	3.88988661502257e-07	0.473302345295604	0.492936106190005	0.0337607860561574	0.264641617339783
6_30620729_31621958	ENSG00000206337.6	HCP5	Esophagus_Gastroesophageal_Junction	COVID19_HGI_B2_ALL_eur_leave_23andme_20210107	6_31121232_T_C	0.384803	9.818e-08	11276	0.0432575192389848	0.0515987122910843	0.396999093188136	0.473516383176319	0.0346282921054758	0.239492815283266
6_30620729_31621958	ENSG00000206337.6	HCP5	Brain_Putamen_basal_ganglia	COVID19_HGI_C2_ALL_leave_UKBB_23andme_20210107	6_31121232_T_C	0.626068	8.216e-07	11434	0.223883299972113	0.232364308394439	0.255820580554566	0.265488974410753	0.0224428366681291	0.225666190703629
6_30620729_31621958	ENSG00000206337.6	HCP5	Brain_Hippocampus	COVID19_HGI_A2_ALL_leave_23andme_20210107	6_31121232_T_C	0.795084	4.713e-12	11299	2.57816103851003e-06	3.04599056493472e-06	0.440995338581106	0.52097972179295	0.0380193154743416	0.258870475879237
6_30620729_31621958	ENSG00000206337.6	HCP5	Brain_Cortex	COVID19_HGI_A2_ALL_leave_23andme_20210107	6_31121232_T_C	0.751448	4.713e-12	11299	2.84082438499893e-06	2.77022631224707e-06	0.48592399502648	0.473807907743138	0.0402624861796851	0.258870576932136
6_30620729_31621958	ENSG00000206337.6	HCP5	Muscle_Skeletal	COVID19_HGI_B2_ALL_eur_leave_23andme_20210107	6_31121232_T_C	0.381475	9.818e-08	11278	0.0300174100621004	0.0662306441916095	0.275487251324896	0.607816740000061	0.0204479544213334	0.2379487600387
6_30620729_31621958	ENSG00000206337.6	HCP5	Heart_Left_Ventricle	COVID19_HGI_B1_ALL_eur_leave_23andme_20210107	6_31141664_C_G	5.75236e-05	0.1464	11079	0.243896800555252	0.546105705438327	0.0613414137727567	0.137337330205976	0.0113187500276891	0.0111428808123859
6_30620729_31621958	ENSG00000206337.6	HCP5	Adrenal_Gland	COVID19_HGI_B2_ALL_eur_leave_23andme_20210107	6_31121232_T_C	0.71908	9.818e-08	11271	0.0440517115054745	0.0509944330948686	0.404284181509711	0.467968244294128	0.0327014295958179	0.239400628493034
6_30620729_31621958	ENSG00000206337.6	HCP5	Artery_Coronary	COVID19_HGI_B2_ALL_eur_leave_ukbb_23andme_20210107	6_31121232_T_C	0.0510665	3.223e-10	11288	0.000147655603715012	0.000218304021407337	0.378200333792939	0.559094588809926	0.0623391177720126	0.250042709839441
6_30620729_31621958	ENSG00000206337.6	HCP5	Heart_Atrial_Appendage	COVID19_HGI_C2_ALL_leave_UKBB_23andme_20210107	6_31121232_T_C	0.354596	8.216e-07	11438	0.224697405805063	0.231690842912188	0.256753511848574	0.264722521068946	0.0221357183652293	0.223117339065363
6_30620729_31621958	ENSG00000206337.6	HCP5	Brain_Amygdala	COVID19_HGI_C2_ALL_leave_23andme_20210107	6_31121232_T_C	0.0901861	1.595e-07	11571	0.0762591962735235	0.0829845976671366	0.379801146617995	0.413248615649157	0.0477064437921882	0.234656305946251
6_30620729_31621958	ENSG00000206337.6	HCP5	Vagina	COVID19_HGI_B1_ALL_leave_UKBB_23andme_20210107	6_31321211_C_T	0.74532	0.00127	10037	0.395711239547826	0.425279307643577	0.082035741620887	0.0881567439564977	0.00881696723121195	0.00427084959207288
6_30620729_31621958	ENSG00000206337.6	HCP5	Brain_Cerebellum	COVID19_HGI_B1_ALL_eur_leave_ukbb_23andme_20210107	6_31236051_G_A	4.5598e-05	0.1895	11088	0.276139162665606	0.495200175355179	0.0778401280301333	0.139579408306687	0.0112411256423937	0.00808934258477155
6_30620729_31621958	ENSG00000206337.6	HCP5	Pancreas	COVID19_HGI_B2_ALL_eur_leave_ukbb_23andme_20210107	6_31121232_T_C	0.556037	3.223e-10	11288	0.000179596147032888	0.000196547848668402	0.460011818358496	0.503395147056463	0.0362168905893401	0.250053285545481
6_30620729_31621958	ENSG00000206337.6	HCP5	Spleen	COVID19_HGI_A2_ALL_eur_leave_ukbb_23andme_20210107	6_31121232_T_C	0.858988	7.312e-13	11978	3.36243097161417e-07	4.26043406674761e-07	0.426124798138664	0.539895798952515	0.0339786406223171	0.264641620030993
6_30620729_31621958	ENSG00000206337.6	HCP5	Esophagus_Gastroesophageal_Junction	COVID19_HGI_A2_ALL_eur_leave_ukbb_23andme_20210107	6_31121232_T_C	0.384803	7.312e-13	11983	3.34711602545754e-07	4.25214773754605e-07	0.424183917191547	0.538842668825627	0.0369726540564499	0.264641624977809
6_30620729_31621958	ENSG00000206337.6	HCP5	Brain_Hypothalamus	COVID19_HGI_C2_ALL_leave_UKBB_23andme_20210107	6_31121232_T_C	0.321913	8.216e-07	11417	0.222821344714595	0.232378872005993	0.254592996010339	0.265488593869624	0.0247181933994494	0.227553757834448
6_30620729_31621958	ENSG00000206337.6	HCP5	Esophagus_Mucosa	COVID19_HGI_B2_ALL_eur_leave_23andme_20210107	6_31121232_T_C	0.170107	9.818e-08	11278	0.0312251781064608	0.0638911423593824	0.28657164195322	0.58633423954651	0.0319777980344275	0.239013343505308
6_30620729_31621958	ENSG00000206337.6	HCP5	Ovary	COVID19_HGI_B2_ALL_eur_leave_23andme_20210107	6_31121232_T_C	0.94294	9.818e-08	11256	0.0431357867370951	0.0518831933074477	0.395877628112351	0.47612375840477	0.0329796334383365	0.239075207924657
6_30620729_31621958	ENSG00000206337.6	HCP5	Artery_Coronary	COVID19_HGI_A2_ALL_leave_UKBB_23andme_20210107	6_31121232_T_C	0.0510665	7.928e-13	11345	3.19916734197041e-07	4.78640966713499e-07	0.375826699767134	0.562228288414868	0.0619442132602974	0.261475649110069
6_30620729_31621958	ENSG00000206337.6	HCP5	Brain_Caudate_basal_ganglia	COVID19_HGI_A2_ALL_eur_leave_ukbb_23andme_20210107	6_31121232_T_C	0.877234	7.312e-13	11984	3.6005690263174e-07	3.99605161236689e-07	0.456304311563843	0.506386972936126	0.0373079558379672	0.264641623581575
6_30620729_31621958	ENSG00000206337.6	HCP5	Prostate	COVID19_HGI_B1_ALL_leave_23andme_20210107	6_31005432_C_T	0.105651	0.001427	11003	0.356647264851399	0.468647370534471	0.0720848487627673	0.0947141850951284	0.00790633075623374	0.00887068586922865
6_30620729_31621958	ENSG00000206337.6	HCP5	Brain_Frontal_Cortex_BA9	COVID19_HGI_A2_ALL_leave_23andme_20210107	6_31121232_T_C	0.959336	4.713e-12	11237	2.76274596421505e-06	2.85253943703113e-06	0.47256865307	0.487888320251719	0.0395374113928795	0.258870541241988
6_30620729_31621958	ENSG00000206337.6	HCP5	Esophagus_Mucosa	COVID19_HGI_B1_ALL_eur_leave_23andme_20210107	6_31430799_G_T	7.57995e-06	0.5666	11079	0.262524903771791	0.529116821225363	0.0660264862485168	0.133066584052115	0.00926520470221379	0.0383951992944481
6_30620729_31621958	ENSG00000206337.6	HCP5	Lung	COVID19_HGI_B1_ALL_leave_UKBB_23andme_20210107	6_30762068_A_G	1.09373e-06	0.1275	10048	0.0923880821505398	0.722419079652378	0.0191892348006473	0.150032271051654	0.015971332344781	0.0637603426409168
6_30620729_31621958	ENSG00000206337.6	HCP5	Brain_Putamen_basal_ganglia	COVID19_HGI_C2_ALL_eur_leave_ukbb_23andme_20210107	6_31121232_T_C	0.626068	1.649e-05	11806	0.42675519583335	0.458012352420284	0.0532165958503902	0.0571094732223375	0.0049063826736387	0.114396190774803
6_30620729_31621958	ENSG00000206337.6	HCP5	Whole_Blood	COVID19_HGI_A2_ALL_eur_leave_23andme_20210107	6_31121232_T_C	0.670943	5.656e-12	11970	3.61951892937442e-06	3.15984616972828e-06	0.515644806700515	0.450124567746184	0.0342238461882011	0.261485200227953
6_30620729_31621958	ENSG00000206337.6	HCP5	Brain_Cortex	COVID19_HGI_B2_ALL_leave_UKBB_23andme_20210107	6_31121232_T_C	0.751448	2.263e-10	10550	0.000142654687514145	0.000129982530806627	0.501381924435709	0.456802129861304	0.0415433084846661	0.248429238265186
6_30620729_31621958	ENSG00000206337.6	HCP5	Adipose_Visceral_Omentum	COVID19_HGI_B1_ALL_leave_UKBB_23andme_20210107	6_31379773_C_T	2.07647e-05	0.389	10048	0.155621140871781	0.665191518098316	0.0323228986100971	0.138153224077476	0.00871121834233049	0.0117884828424471
6_30620729_31621958	ENSG00000206337.6	HCP5	Spleen	COVID19_HGI_B2_ALL_eur_leave_23andme_20210107	6_31121232_T_C	0.858988	9.818e-08	11273	0.0433348125397095	0.0518007561900595	0.397707876874143	0.475372805712632	0.0317837486834555	0.23913134728218
6_30620729_31621958	ENSG00000206337.6	HCP5	Heart_Left_Ventricle	COVID19_HGI_B1_ALL_leave_UKBB_23andme_20210107	6_31106268_A_G	0.000179342	0.02676	10048	0.268066784350279	0.54937307682491	0.0556781388617875	0.114093367908458	0.0127886320545651	0.0196429521778929
6_30620729_31621958	ENSG00000206337.6	HCP5	Colon_Sigmoid	COVID19_HGI_B2_ALL_eur_leave_23andme_20210107	6_31121232_T_C	0.282175	9.818e-08	11278	0.0417297136477187	0.0528718568651036	0.382977881422879	0.485198595864106	0.037221952200192	0.23958125490128
6_30620729_31621958	ENSG00000206337.6	HCP5	Artery_Aorta	COVID19_HGI_B2_ALL_leave_UKBB_23andme_20210107	6_31121232_T_C	0.435604	2.263e-10	10551	0.000119968026993779	0.000154676648649685	0.421646153757606	0.543600484810969	0.0344787167557813	0.248428166652674
6_30620729_31621958	ENSG00000206337.6	HCP5	Nerve_Tibial	COVID19_HGI_A2_ALL_eur_leave_ukbb_23andme_20210107	6_31121232_T_C	0.0328107	7.312e-13	11985	2.03632319386642e-07	5.35292763622173e-07	0.258065613049952	0.678319147240822	0.0636145007841431	0.264641632992815
6_30620729_31621958	ENSG00000206337.6	HCP5	Brain_Frontal_Cortex_BA9	COVID19_HGI_A2_ALL_eur_leave_ukbb_23andme_20210107	6_31121232_T_C	0.959336	7.312e-13	11880	3.62105922283094e-07	3.96700105393376e-07	0.458901057567531	0.502704275292886	0.0383939083335554	0.264641622322139
6_30620729_31621958	ENSG00000206337.6	HCP5	Brain_Hippocampus	COVID19_HGI_C2_ALL_eur_leave_ukbb_23andme_20210107	6_31121232_T_C	0.795084	1.649e-05	11810	0.396386760471073	0.488521203410338	0.0494422732626144	0.0609297036962922	0.00472005915968265	0.108735079352294
6_30620729_31621958	ENSG00000206337.6	HCP5	Lung	COVID19_HGI_A2_ALL_eur_leave_23andme_20210107	6_31121232_T_C	0.126283	5.656e-12	11970	7.47228266132666e-07	6.17729091796559e-06	0.106451819252603	0.880017232405391	0.013524023822822	0.261485029216735
6_30620729_31621958	ENSG00000206337.6	HCP5	Brain_Cortex	COVID19_HGI_B2_ALL_leave_23andme_20210107	6_31121232_T_C	0.751448	2.128e-08	11292	0.0122016665707482	0.011908525853306	0.474018158852493	0.46259075959765	0.0392808891258031	0.240829964627401
6_30620729_31621958	ENSG00000206337.6	HCP5	Brain_Substantia_nigra	COVID19_HGI_C2_ALL_eur_leave_23andme_20210107	6_31121232_T_C	0.464874	3.824e-06	11614	0.342187201454561	0.400387946726641	0.113666621577507	0.132988784691239	0.0107694455500518	0.166471769906175
6_30620729_31621958	ENSG00000206337.6	HCP5	Artery_Aorta	COVID19_HGI_A2_ALL_eur_leave_23andme_20210107	6_31121232_T_C	0.435604	5.656e-12	11970	2.7856393587523e-06	4.00615877352607e-06	0.396848447738174	0.570693937598997	0.0324508228646977	0.261485157178638
6_30620729_31621958	ENSG00000206337.6	HCP5	Spleen	COVID19_HGI_B2_ALL_leave_23andme_20210107	6_31121232_T_C	0.858988	2.128e-08	11291	0.0110343070853098	0.0132031936788336	0.428667773933279	0.512891855772658	0.0342028695299192	0.240708896014635
6_30620729_31621958	ENSG00000206337.6	HCP5	Brain_Cortex	COVID19_HGI_C2_ALL_eur_leave_ukbb_23andme_20210107	6_31121232_T_C	0.751448	1.649e-05	11812	0.436897358591578	0.44803153985714	0.0544969331145994	0.0558810759117472	0.00469309252493533	0.115845828197571
6_30620729_31621958	ENSG00000206337.6	HCP5	Small_Intestine_Terminal_Ileum	COVID19_HGI_B2_ALL_leave_23andme_20210107	6_31121232_T_C	0.620737	2.128e-08	11284	0.0106800990819076	0.0135504139342005	0.414906993353366	0.526380250524381	0.0344822431061447	0.240716109368792
6_30620729_31621958	ENSG00000206337.6	HCP5	Small_Intestine_Terminal_Ileum	COVID19_HGI_A2_ALL_eur_leave_23andme_20210107	6_31121232_T_C	0.620737	5.656e-12	11957	2.89115247308944e-06	3.8883082050418e-06	0.411880082905062	0.553902920653775	0.0342102169804849	0.261485172600046
6_30620729_31621958	ENSG00000206337.6	HCP5	Brain_Hypothalamus	COVID19_HGI_A2_ALL_eur_leave_23andme_20210107	6_31121232_T_C	0.321913	5.656e-12	11941	3.20221011695702e-06	3.50453617624021e-06	0.456194052849879	0.499219523263488	0.0445797171403388	0.26148524022153
6_30620729_31621958	ENSG00000206337.6	HCP5	Uterus	COVID19_HGI_B2_ALL_leave_23andme_20210107	6_31121232_T_C	0.679085	2.128e-08	11224	0.0116729062374443	0.0124340140534896	0.453451390448625	0.482978291283056	0.0394633979773854	0.240842114137965
6_30620729_31621958	ENSG00000206337.6	HCP5	Thyroid	COVID19_HGI_B2_ALL_leave_UKBB_23andme_20210107	6_31121232_T_C	0.341255	2.263e-10	10551	6.11913686588275e-07	0.000283781041511901	0.00215066513009306	0.997392112942509	0.000172828972199056	0.24747310821849
6_30620729_31621958	ENSG00000206337.6	HCP5	Vagina	COVID19_HGI_A2_ALL_leave_UKBB_23andme_20210107	6_31121232_T_C	0.855832	7.928e-13	11338	3.71719998664836e-07	4.4754423923731e-07	0.436683315975415	0.525721318446847	0.0375945463134994	0.261475618552647
6_30620729_31621958	ENSG00000206337.6	HCP5	Prostate	COVID19_HGI_C2_ALL_leave_23andme_20210107	6_31121232_T_C	0.0161048	1.595e-07	11658	0.0647859082306315	0.0897292753369075	0.322998760750511	0.447282030416641	0.0752040252653088	0.234537079826483
6_30620729_31621958	ENSG00000206337.6	HCP5	Breast_Mammary_Tissue	COVID19_HGI_B1_ALL_eur_leave_23andme_20210107	6_31271281_G_A	0.260759	0.001763	11079	0.377448285253159	0.414058475473419	0.0949303614923251	0.104128595459393	0.0094342823217034	0.0100378857480465
6_30620729_31621958	ENSG00000206337.6	HCP5	Brain_Cerebellum	COVID19_HGI_A2_ALL_eur_leave_23andme_20210107	6_31121232_T_C	0.760843	5.656e-12	11970	2.33126100543293e-06	4.50198577163928e-06	0.332116685662057	0.641336477646703	0.0265400034444632	0.261485129701707
6_30620729_31621958	ENSG00000206337.6	HCP5	Brain_Hypothalamus	COVID19_HGI_A2_ALL_leave_23andme_20210107	6_31121232_T_C	0.321913	4.713e-12	11280	2.74968054806886e-06	2.82808611782912e-06	0.470333808941965	0.483699147306249	0.0459614659851193	0.258870599570553
6_30620729_31621958	ENSG00000206337.6	HCP5	Skin_Sun_Exposed_Lower_leg	COVID19_HGI_C2_ALL_eur_leave_ukbb_23andme_20210107	6_31434520_G_C	1.24919e-11	0.04565	11813	0.0011577377825358	0.883192453404778	0.000144416693382651	0.110164453694917	0.00534093842438779	0.511211733471529
6_30620729_31621958	ENSG00000206337.6	HCP5	Heart_Atrial_Appendage	COVID19_HGI_C2_ALL_leave_23andme_20210107	6_31121232_T_C	0.354596	1.595e-07	11659	0.0786739529137671	0.0828101229402878	0.392239851110367	0.41282784944289	0.033448223592689	0.231307079552001
6_30620729_31621958	ENSG00000206337.6	HCP5	Esophagus_Gastroesophageal_Junction	COVID19_HGI_B1_ALL_leave_UKBB_23andme_20210107	6_31242674_C_T	0.00198988	0.02983	10046	0.399207513268688	0.421767736264763	0.0829015602684536	0.0875779912390689	0.00854519895902701	0.00772062719629298
6_30620729_31621958	ENSG00000206337.6	HCP5	Testis	COVID19_HGI_A2_ALL_leave_23andme_20210107	6_31121232_T_C	0.290322	4.713e-12	11300	1.37642035792758e-09	5.84469306918647e-06	0.000235437178979278	0.999736751967331	2.19647841986483e-05	0.258680569298113
6_30620729_31621958	ENSG00000206337.6	HCP5	Lung	COVID19_HGI_B2_ALL_eur_leave_ukbb_23andme_20210107	6_31121232_T_C	0.126283	3.223e-10	11288	4.21087548358336e-05	0.000342812739943987	0.107856015849253	0.878055868249202	0.0137031944067654	0.250043091891924
6_30620729_31621958	ENSG00000206337.6	HCP5	Cells_EBV-transformed_lymphocytes	COVID19_HGI_B1_ALL_eur_leave_ukbb_23andme_20210107	6_31457649_C_T	2.88204e-05	0.1169	11082	0.264706528030946	0.505970831009928	0.0745679678036116	0.142520013853678	0.0122346593018366	0.00851728310873449
6_30620729_31621958	ENSG00000206337.6	HCP5	Brain_Hippocampus	COVID19_HGI_A2_ALL_leave_UKBB_23andme_20210107	6_31121232_T_C	0.795084	7.928e-13	11344	3.74708011093063e-07	4.44253804497759e-07	0.440193525779312	0.521855478181389	0.0379501770774837	0.261475608495187
6_30620729_31621958	ENSG00000206337.6	HCP5	Thyroid	COVID19_HGI_B2_ALL_eur_leave_23andme_20210107	6_31121232_T_C	0.341255	9.818e-08	11278	0.000210859966727799	0.0980106753897391	0.00193518469875065	0.899500697239066	0.00034258270571721	0.108375999693071
6_30620729_31621958	ENSG00000206337.6	HCP5	Brain_Substantia_nigra	COVID19_HGI_B1_ALL_eur_leave_ukbb_23andme_20210107	6_31433733_T_C	0.0814624	0.007179	10913	0.370519114981465	0.407934962614193	0.100682071431054	0.110839147132276	0.0100247038410112	0.00284889021017947
6_30620729_31621958	ENSG00000206337.6	HCP5	Uterus	COVID19_HGI_B1_ALL_eur_leave_ukbb_23andme_20210107	6_31433733_T_C	0.219551	0.007179	11001	0.378717683342814	0.396403666838371	0.104994320168909	0.109887521429614	0.00999680822029287	0.00256977992957847
6_30620729_31621958	ENSG00000206337.6	HCP5	Nerve_Tibial	COVID19_HGI_A2_ALL_leave_UKBB_23andme_20210107	6_31121232_T_C	0.0328107	7.928e-13	11345	2.23999404480712e-07	5.72072849236708e-07	0.263146462616546	0.671985788648841	0.06486695266236	0.26147565013216
6_30620729_31621958	ENSG00000206337.6	HCP5	Esophagus_Muscularis	COVID19_HGI_A2_ALL_eur_leave_23andme_20210107	6_31121232_T_C	0.361625	5.656e-12	11970	1.044831606287e-06	5.89128748433314e-06	0.148849060378189	0.839274194264798	0.0118698092379227	0.261484701670645
6_30620729_31621958	ENSG00000206337.6	HCP5	Prostate	COVID19_HGI_A2_ALL_leave_UKBB_23andme_20210107	6_31121232_T_C	0.0161048	7.928e-13	11345	3.28750220754181e-07	4.45118720938339e-07	0.386203962802591	0.522818524430831	0.0909767388976381	0.261475654824299
6_30620729_31621958	ENSG00000206337.6	HCP5	Esophagus_Muscularis	COVID19_HGI_B1_ALL_leave_23andme_20210107	6_31124849_C_T	1.046e-06	0.1883	11004	0.127001362585017	0.696531003899479	0.0256728544042682	0.140791155412683	0.0100036236985532	0.12699823806562
6_30620729_31621958	ENSG00000206337.6	HCP5	Pituitary	COVID19_HGI_B1_ALL_eur_leave_23andme_20210107	6_30764907_G_A	5.22381e-05	0.01672	11072	0.287135646303232	0.503814878092058	0.0719938945599011	0.126311416382287	0.0107441646625222	0.016974312275404
6_30620729_31621958	ENSG00000206337.6	HCP5	Brain_Cerebellar_Hemisphere	COVID19_HGI_C2_ALL_eur_leave_ukbb_23andme_20210107	6_31121232_T_C	0.52928	1.649e-05	11810	0.389925983082799	0.494894870942917	0.048624152942327	0.0617090303603427	0.00484596267161401	0.107257967336147
6_30620729_31621958	ENSG00000206337.6	HCP5	Liver	COVID19_HGI_C2_ALL_leave_23andme_20210107	6_31121232_T_C	0.8288	1.595e-07	11659	0.0761452375501688	0.0858089284727813	0.379632591642859	0.427781624937136	0.0306316173970544	0.231299437758458
6_30620729_31621958	ENSG00000206337.6	HCP5	Skin_Not_Sun_Exposed_Suprapubic	COVID19_HGI_B1_ALL_leave_UKBB_23andme_20210107	6_31510858_T_C	0.000204641	0.09225	10048	0.341277590958711	0.478137998194275	0.0708842057618977	0.0993000531109395	0.0104001519741768	0.0114734982457956
6_30620729_31621958	ENSG00000206337.6	HCP5	Minor_Salivary_Gland	COVID19_HGI_C2_ALL_eur_leave_23andme_20210107	6_31121232_T_C	0.571568	3.824e-06	11695	0.340943977158787	0.401347619351219	0.113622728090649	0.133742456297678	0.0103432191016671	0.16226454593017
6_30620729_31621958	ENSG00000206337.6	HCP5	Skin_Sun_Exposed_Lower_leg	COVID19_HGI_A2_ALL_leave_23andme_20210107	6_31121232_T_C	0.242232	4.713e-12	11300	7.65348459006085e-09	5.83782635549535e-06	0.00130913119009543	0.998562097250718	0.000122926079345247	0.258797041488354
6_30620729_31621958	ENSG00000206337.6	HCP5	Brain_Frontal_Cortex_BA9	COVID19_HGI_C2_ALL_leave_UKBB_23andme_20210107	6_31121232_T_C	0.959336	8.216e-07	11368	0.223245623472005	0.233552854399985	0.255000994896666	0.266752920942175	0.0214476062891685	0.224959128751031
6_30620729_31621958	ENSG00000206337.6	HCP5	Heart_Left_Ventricle	COVID19_HGI_B2_ALL_eur_leave_ukbb_23andme_20210107	6_31121232_T_C	0.260741	3.223e-10	11288	0.000115092510996776	0.00026405600465496	0.294794271134207	0.676316081835998	0.0285104985141441	0.250020689738058
6_30620729_31621958	ENSG00000206337.6	HCP5	Esophagus_Mucosa	COVID19_HGI_A2_ALL_leave_23andme_20210107	6_31121232_T_C	0.170107	4.713e-12	11300	1.84237222891024e-06	3.79900630345212e-06	0.315138407904321	0.649786274404916	0.0350696763122308	0.258870478363324
6_30620729_31621958	ENSG00000206337.6	HCP5	Testis	COVID19_HGI_A2_ALL_leave_UKBB_23andme_20210107	6_31121232_T_C	0.290322	7.928e-13	11345	2.00412922731432e-10	8.51014912423942e-07	0.000235437910210875	0.99974176020918	2.19506652851189e-05	0.261452580140771
6_30620729_31621958	ENSG00000206337.6	HCP5	Adrenal_Gland	COVID19_HGI_C2_ALL_eur_leave_23andme_20210107	6_31121232_T_C	0.71908	3.824e-06	11794	0.336418961784871	0.406646022596689	0.112041147445217	0.135420130866556	0.00947373730666772	0.1602265079415
6_30620729_31621958	ENSG00000206337.6	HCP5	Colon_Transverse	COVID19_HGI_C2_ALL_eur_leave_23andme_20210107	6_31121232_T_C	0.843681	3.824e-06	11801	0.366554692962257	0.375388744534226	0.122442017603905	0.125382666231903	0.0102318786677094	0.142704874242901
6_30620729_31621958	ENSG00000206337.6	HCP5	Stomach	COVID19_HGI_C2_ALL_leave_UKBB_23andme_20210107	6_31121232_T_C	0.606962	8.216e-07	11438	0.227740756686472	0.229809755909473	0.260231037651729	0.26257556454683	0.0196428852054958	0.224650576617964
6_30620729_31621958	ENSG00000206337.6	HCP5	Cells_EBV-transformed_lymphocytes	COVID19_HGI_B2_ALL_leave_UKBB_23andme_20210107	6_31121232_T_C	0.444768	2.263e-10	10549	9.77856957283663e-05	0.00017797004817398	0.343682922705213	0.625472638660735	0.0305686828901493	0.24842497413523
6_30620729_31621958	ENSG00000206337.6	HCP5	Pituitary	COVID19_HGI_B2_ALL_eur_leave_23andme_20210107	6_31121232_T_C	0.424802	9.818e-08	11270	0.0342729557497048	0.061168886391682	0.314540603396737	0.561349772269969	0.0286677821919074	0.238120542445497
6_30620729_31621958	ENSG00000206337.6	HCP5	Colon_Sigmoid	COVID19_HGI_A2_ALL_leave_23andme_20210107	6_31121232_T_C	0.282175	4.713e-12	11300	2.46897766518242e-06	3.13758457885287e-06	0.4223194848183	0.536643897978817	0.0410310106406392	0.258870553132222
6_30620729_31621958	ENSG00000206337.6	HCP5	Brain_Substantia_nigra	COVID19_HGI_B1_ALL_eur_leave_23andme_20210107	6_31271281_G_A	0.842189	0.001763	10906	0.379021636123236	0.417031906852286	0.092693915024759	0.101980473244386	0.00927206875533247	0.00990817763323254
6_30620729_31621958	ENSG00000206337.6	HCP5	Brain_Cortex	COVID19_HGI_B1_ALL_eur_leave_ukbb_23andme_20210107	6_31433733_T_C	0.0185418	0.007179	11087	0.393666965611373	0.37873469945337	0.110963505575123	0.106744634836602	0.00989019452353214	0.0034446943377239
6_30620729_31621958	ENSG00000206337.6	HCP5	Brain_Anterior_cingulate_cortex_BA24	COVID19_HGI_B2_ALL_eur_leave_23andme_20210107	6_31121232_T_C	0.265612	9.818e-08	11274	0.0443383759171168	0.0498916564481574	0.406918078178523	0.457842630795685	0.0410092586605184	0.239788117508646
6_30620729_31621958	ENSG00000206337.6	HCP5	Artery_Coronary	COVID19_HGI_B1_ALL_leave_UKBB_23andme_20210107	6_30730446_G_T	0.00154472	0.01044	10048	0.357671625801952	0.462071431360302	0.0742892876362496	0.095963383037643	0.0100042721638533	0.00685414113590275
6_30620729_31621958	ENSG00000206337.6	HCP5	Liver	COVID19_HGI_B2_ALL_eur_leave_ukbb_23andme_20210107	6_31121232_T_C	0.8288	3.223e-10	11288	0.000179805941054732	0.000196002157865558	0.460549178046125	0.501996570560399	0.0370784432945551	0.250056247390495
6_30620729_31621958	ENSG00000206337.6	HCP5	Brain_Putamen_basal_ganglia	COVID19_HGI_C2_ALL_leave_23andme_20210107	6_31121232_T_C	0.626068	1.595e-07	11652	0.0783914504574516	0.0829658979687732	0.390820667598743	0.413592351364052	0.0342296326109802	0.231788100743439
6_30620729_31621958	ENSG00000206337.6	HCP5	Liver	COVID19_HGI_A2_ALL_eur_leave_23andme_20210107	6_31121232_T_C	0.8288	5.656e-12	11969	3.13758182438971e-06	3.62942371423649e-06	0.446986962864735	0.517019878212146	0.0359863919175803	0.261485194467205
6_30620729_31621958	ENSG00000206337.6	HCP5	Adipose_Subcutaneous	COVID19_HGI_B2_ALL_eur_leave_23andme_20210107	6_31121232_T_C	0.871044	9.818e-08	11278	0.034097336345192	0.0621956708269415	0.312931110572307	0.570785897831175	0.0199899844243842	0.238426387547096
6_30620729_31621958	ENSG00000206337.6	HCP5	Uterus	COVID19_HGI_B1_ALL_eur_leave_23andme_20210107	6_31271281_G_A	0.503791	0.001763	10993	0.388209384051464	0.406036621538561	0.0960335378315181	0.1004342756118	0.00928618096665685	0.0100967418067972
6_30620729_31621958	ENSG00000206337.6	HCP5	Brain_Spinal_cord_cervical_c-1	COVID19_HGI_B2_ALL_eur_leave_23andme_20210107	6_31121232_T_C	0.684984	9.818e-08	11258	0.0457629999726082	0.0488267052004989	0.419988827127851	0.448068554959325	0.0373529127397165	0.239576760280639
6_30620729_31621958	ENSG00000206337.6	HCP5	Ovary	COVID19_HGI_A2_ALL_leave_23andme_20210107	6_31121232_T_C	0.94294	4.713e-12	11294	2.55119887138934e-06	3.08320439659043e-06	0.436383450521118	0.527346915859789	0.0362639992158244	0.258870395539114
6_30620729_31621958	ENSG00000206337.6	HCP5	Artery_Coronary	COVID19_HGI_A2_ALL_eur_leave_ukbb_23andme_20210107	6_31121232_T_C	0.0510665	7.312e-13	11984	2.89509232637858e-07	4.51892517489872e-07	0.36689842667661	0.572628184578875	0.060472647342764	0.264641634238721
6_30620729_31621958	ENSG00000206337.6	HCP5	Esophagus_Gastroesophageal_Junction	COVID19_HGI_B2_ALL_eur_leave_ukbb_23andme_20210107	6_31121232_T_C	0.384803	3.223e-10	11286	0.000171083630818815	0.000204289190741142	0.438208129126144	0.523221591239394	0.0381949068129028	0.250058257519969
6_30620729_31621958	ENSG00000206337.6	HCP5	Vagina	COVID19_HGI_C2_ALL_leave_23andme_20210107	6_31121232_T_C	0.855832	1.595e-07	11647	0.0724083383346515	0.0894341844940946	0.360996086290492	0.44584814380849	0.0313132470722716	0.230079049189315
6_30620729_31621958	ENSG00000206337.6	HCP5	Ovary	COVID19_HGI_B1_ALL_leave_UKBB_23andme_20210107	6_31321211_C_T	0.390113	0.00127	10032	0.395827742832277	0.425550910673441	0.0819496866309492	0.0880948075281289	0.00857685233520419	0.00509588427378875
6_30620729_31621958	ENSG00000206337.6	HCP5	Esophagus_Muscularis	COVID19_HGI_B1_ALL_eur_leave_23andme_20210107	6_31124849_C_T	1.046e-06	0.07418	11079	0.121258421006158	0.664150985962193	0.0304971732283337	0.167020626531785	0.0170727932715308	0.165560821251458
6_30620729_31621958	ENSG00000206337.6	HCP5	Nerve_Tibial	COVID19_HGI_A2_ALL_eur_leave_23andme_20210107	6_31121232_T_C	0.0328107	5.656e-12	11970	1.81238459426127e-06	4.76065725860248e-06	0.258196385213094	0.67815029266628	0.0636467490787736	0.261485183580338
6_30620729_31621958	ENSG00000206337.6	HCP5	Brain_Cortex	COVID19_HGI_C2_ALL_leave_23andme_20210107	6_31121232_T_C	0.751448	1.595e-07	11658	0.0803412007704924	0.0811847068368584	0.400551808777189	0.404724022899624	0.0331982607158359	0.231746718847645
6_30620729_31621958	ENSG00000206337.6	HCP5	Artery_Aorta	COVID19_HGI_B2_ALL_eur_leave_ukbb_23andme_20210107	6_31121232_T_C	0.435604	3.223e-10	11288	0.000159404416337629	0.000217842973747714	0.408293366117812	0.557942628462148	0.0333867580299558	0.250056864514913
6_30620729_31621958	ENSG00000206337.6	HCP5	Brain_Hypothalamus	COVID19_HGI_B1_ALL_eur_leave_23andme_20210107	6_31271281_G_A	0.774035	0.001763	11060	0.39293861136456	0.398955522063745	0.0986307087439256	0.100131657562984	0.00934350026478551	0.0100903774659147
6_30620729_31621958	ENSG00000206337.6	HCP5	Liver	COVID19_HGI_B2_ALL_eur_leave_23andme_20210107	6_31121232_T_C	0.8288	9.818e-08	11278	0.0454518700879441	0.0495037984424151	0.417138278492366	0.454291569962572	0.0336144830147027	0.239444154937518
6_30620729_31621958	ENSG00000206337.6	HCP5	Ovary	COVID19_HGI_B1_ALL_eur_leave_23andme_20210107	6_31271281_G_A	0.784015	0.001763	11055	0.363239131144544	0.428570933891913	0.0910036181308439	0.107361607126361	0.0098247097063381	0.00878560370484174
6_30620729_31621958	ENSG00000206337.6	HCP5	Heart_Left_Ventricle	COVID19_HGI_A2_ALL_leave_UKBB_23andme_20210107	6_31121232_T_C	0.260741	7.928e-13	11345	2.48534167557781e-07	5.78690872122913e-07	0.291969021898938	0.679797038301223	0.0282331125748001	0.261475592493329
6_30620729_31621958	ENSG00000206337.6	HCP5	Prostate	COVID19_HGI_B2_ALL_eur_leave_ukbb_23andme_20210107	6_31121232_T_C	0.0161048	3.223e-10	11288	0.000151208513063691	0.000203486275673502	0.387300641995262	0.521111995965626	0.0912326672503752	0.25006408636463
6_30620729_31621958	ENSG00000206337.6	HCP5	Spleen	COVID19_HGI_B1_ALL_leave_UKBB_23andme_20210107	6_31485354_G_A	0.0995923	0.001714	10043	0.395872798550877	0.425027112159749	0.0821946765846785	0.0882392916865724	0.00866612101812325	0.00773744258348518
6_30620729_31621958	ENSG00000206337.6	HCP5	Minor_Salivary_Gland	COVID19_HGI_B1_ALL_leave_23andme_20210107	6_31005432_C_T	0.287804	0.001427	10917	0.394059739290838	0.433110297766749	0.0785714082261879	0.086349774128198	0.00790878058802713	0.00762803318244738
6_30620729_31621958	ENSG00000206337.6	HCP5	Brain_Frontal_Cortex_BA9	COVID19_HGI_C2_ALL_leave_23andme_20210107	6_31121232_T_C	0.959336	1.595e-07	11582	0.0782068683324371	0.0834394585081803	0.389837855164888	0.415888124979004	0.0326276930154908	0.231771564315287
6_30620729_31621958	ENSG00000206337.6	HCP5	Brain_Substantia_nigra	COVID19_HGI_B1_ALL_leave_23andme_20210107	6_31005432_C_T	0.24862	0.001427	10852	0.395675028158067	0.433603866900791	0.0777422677504464	0.085186737550494	0.00779209964020192	0.0079895065664961
6_30620729_31621958	ENSG00000206337.6	HCP5	Breast_Mammary_Tissue	COVID19_HGI_C2_ALL_leave_23andme_20210107	6_31121232_T_C	0.54999	1.595e-07	11659	0.075497575734098	0.0865500444602044	0.376403584266251	0.431477120926684	0.0300716746127624	0.229536959256532
6_30620729_31621958	ENSG00000206337.6	HCP5	Brain_Spinal_cord_cervical_c-1	COVID19_HGI_B1_ALL_eur_leave_ukbb_23andme_20210107	6_31433733_T_C	0.739093	0.007179	11068	0.377024604272199	0.395538507885175	0.106087110013	0.111286485327698	0.0100632925019282	0.00238896596207466
6_30620729_31621958	ENSG00000206337.6	HCP5	Skin_Sun_Exposed_Lower_leg	COVID19_HGI_B1_ALL_leave_UKBB_23andme_20210107	6_31434520_G_C	1.24919e-11	0.2449	10048	0.00112540150427847	0.814128178750047	0.000233748695804864	0.169081019061235	0.015431651988635	0.381753138903889
6_30620729_31621958	ENSG00000206337.6	HCP5	Muscle_Skeletal	COVID19_HGI_B1_ALL_eur_leave_ukbb_23andme_20210107	6_31229050_C_G	0.000638849	0.0129	11088	0.244671776814076	0.524305508214529	0.0689698710198198	0.147780801616756	0.0142720423348187	0.0239558093315286
6_30620729_31621958	ENSG00000206337.6	HCP5	Heart_Atrial_Appendage	COVID19_HGI_B1_ALL_eur_leave_23andme_20210107	6_31271281_G_A	0.727165	0.001763	11079	0.394505759054032	0.397206370257034	0.0992204118577059	0.0998904537224864	0.00917700510874226	0.0104329161502049
6_30620729_31621958	ENSG00000206337.6	HCP5	Pancreas	COVID19_HGI_C2_ALL_leave_23andme_20210107	6_31121232_T_C	0.556037	1.595e-07	11659	0.0761156643809808	0.0859555290846871	0.379485150526079	0.428513223707226	0.0299304323010277	0.231395207337776
6_30620729_31621958	ENSG00000206337.6	HCP5	Skin_Not_Sun_Exposed_Suprapubic	COVID19_HGI_B2_ALL_eur_leave_23andme_20210107	6_31121232_T_C	0.424965	9.818e-08	11278	0.0375493988654615	0.0580749472386963	0.344612698462245	0.532960805792819	0.0268021496407783	0.238767375613865
6_30620729_31621958	ENSG00000206337.6	HCP5	Cells_Transformed_fibroblasts	COVID19_HGI_B1_ALL_leave_UKBB_23andme_20210107	6_31349743_A_G	5.82866e-06	0.5032	10048	0.122204837207048	0.696755234017397	0.0253822490991844	0.144706846884385	0.0109508327919859	0.0184170130884136
6_30620729_31621958	ENSG00000206337.6	HCP5	Cells_Transformed_fibroblasts	COVID19_HGI_C2_ALL_leave_23andme_20210107	6_31121232_T_C	0.402562	1.595e-07	11659	0.0218749126127874	0.143328711862861	0.109060396084287	0.714573913665069	0.0111620657749955	0.184237226673544
6_30620729_31621958	ENSG00000206337.6	HCP5	Whole_Blood	COVID19_HGI_C2_ALL_eur_leave_ukbb_23andme_20210107	6_31121232_T_C	0.670943	1.649e-05	11813	0.475855694843476	0.409332181456864	0.0593584376473205	0.0510558690524364	0.00439781699990367	0.107855946547652
6_30620729_31621958	ENSG00000206337.6	HCP5	Brain_Spinal_cord_cervical_c-1	COVID19_HGI_B1_ALL_leave_UKBB_23andme_20210107	6_31321211_C_T	0.865549	0.00127	10034	0.420442744265041	0.400942950108482	0.0871728682729628	0.0831215413074736	0.00831989604604071	0.0050116081923341
6_30620729_31621958	ENSG00000206337.6	HCP5	Minor_Salivary_Gland	COVID19_HGI_B2_ALL_eur_leave_ukbb_23andme_20210107	6_31121232_T_C	0.571568	3.223e-10	11193	0.000176222371362013	0.000198529542620528	0.451370146224938	0.508467208068212	0.0397878937928686	0.250055652165893
6_30620729_31621958	ENSG00000206337.6	HCP5	Esophagus_Muscularis	COVID19_HGI_B2_ALL_leave_23andme_20210107	6_31121232_T_C	0.361625	2.128e-08	11293	0.00378665909661314	0.0210131717651314	0.14710657240011	0.816321463776246	0.0117721329618999	0.240014928958489
6_30620729_31621958	ENSG00000206337.6	HCP5	Brain_Cerebellar_Hemisphere	COVID19_HGI_B2_ALL_eur_leave_ukbb_23andme_20210107	6_31121232_T_C	0.52928	3.223e-10	11286	0.000169290876037714	0.000205968218956001	0.43361622580564	0.527521910210084	0.0384866048892811	0.250054869966499
6_30620729_31621958	ENSG00000206337.6	HCP5	Brain_Spinal_cord_cervical_c-1	COVID19_HGI_C2_ALL_leave_UKBB_23andme_20210107	6_31121232_T_C	0.684984	8.216e-07	11418	0.219249807219548	0.236989117256096	0.250512422517008	0.27075867341976	0.0224899795875872	0.223885282994405
6_30620729_31621958	ENSG00000206337.6	HCP5	Adrenal_Gland	COVID19_HGI_B1_ALL_leave_23andme_20210107	6_31005432_C_T	0.666259	0.001427	11003	0.387405887317575	0.43800945089484	0.0783076377503529	0.0885285555339893	0.00774846850324285	0.00622105869897236
6_30620729_31621958	ENSG00000206337.6	HCP5	Lung	COVID19_HGI_C2_ALL_eur_leave_23andme_20210107	6_31121232_T_C	0.126283	3.824e-06	11801	0.0806448747463529	0.665458856993124	0.0269381932981401	0.222281729058313	0.0046763459040696	0.122350058052634
6_30620729_31621958	ENSG00000206337.6	HCP5	Uterus	COVID19_HGI_C2_ALL_leave_UKBB_23andme_20210107	6_31121232_T_C	0.679085	8.216e-07	11369	0.220018779501286	0.237562039156005	0.250260911905674	0.270193571849399	0.021964697587636	0.225163626622522
6_30620729_31621958	ENSG00000206337.6	HCP5	Brain_Hippocampus	COVID19_HGI_A2_ALL_eur_leave_ukbb_23andme_20210107	6_31121232_T_C	0.795084	7.312e-13	11982	3.37882818709807e-07	4.22087879351457e-07	0.428202836412921	0.53487997530343	0.0369164283129511	0.264641617691079
6_30620729_31621958	ENSG00000206337.6	HCP5	Brain_Cortex	COVID19_HGI_B1_ALL_eur_leave_23andme_20210107	6_31271281_G_A	0.452416	0.001763	11078	0.40367429297711	0.388018500385938	0.101478639976857	0.0975336757417377	0.0092948909183569	0.0107098707876898
6_30620729_31621958	ENSG00000206337.6	HCP5	Liver	COVID19_HGI_A2_ALL_leave_23andme_20210107	6_31121232_T_C	0.8288	4.713e-12	11300	2.69265226643268e-06	2.93698128874772e-06	0.460579102837148	0.502334586051798	0.0370806814774976	0.258870528744144
6_30620729_31621958	ENSG00000206337.6	HCP5	Spleen	COVID19_HGI_B1_ALL_eur_leave_23andme_20210107	6_31271281_G_A	0.188545	0.001763	11074	0.364009639669151	0.427363743149322	0.0915076211854028	0.107424382000097	0.00969461399602698	0.00960096227625088
6_30620729_31621958	ENSG00000206337.6	HCP5	Brain_Amygdala	COVID19_HGI_B2_ALL_leave_23andme_20210107	6_31121232_T_C	0.0901861	2.128e-08	11222	0.0115276450418076	0.0121428112929763	0.447816760621388	0.471657393126256	0.0568553899175731	0.24097282782526
6_30620729_31621958	ENSG00000206337.6	HCP5	Esophagus_Mucosa	COVID19_HGI_A2_ALL_eur_leave_23andme_20210107	6_31121232_T_C	0.170107	5.656e-12	11970	2.16570672470455e-06	4.61288295161137e-06	0.308531450510551	0.657127344882247	0.0343344260175271	0.261485168649972
6_30620729_31621958	ENSG00000206337.6	HCP5	Testis	COVID19_HGI_B1_ALL_leave_23andme_20210107	6_31419387_T_C	3.52037e-11	0.8057	11004	0.000219376803929754	0.8264055049845	4.43462072557851e-05	0.167048525485566	0.00628224651874728	0.149348215876847
6_30620729_31621958	ENSG00000206337.6	HCP5	Muscle_Skeletal	COVID19_HGI_A2_ALL_eur_leave_23andme_20210107	6_31121232_T_C	0.381475	5.656e-12	11970	2.08050846939688e-06	4.78568165033949e-06	0.296393915455046	0.681757128450254	0.0218420899045801	0.261485025540617
6_30620729_31621958	ENSG00000206337.6	HCP5	Brain_Hippocampus	COVID19_HGI_C2_ALL_leave_UKBB_23andme_20210107	6_31121232_T_C	0.795084	8.216e-07	11435	0.20825267653052	0.248815169030443	0.237961040332448	0.284289308632037	0.0206818054745519	0.224247961267502
6_30620729_31621958	ENSG00000206337.6	HCP5	Artery_Coronary	COVID19_HGI_B2_ALL_leave_UKBB_23andme_20210107	6_31121232_T_C	0.0510665	2.263e-10	10551	0.000111954543859911	0.000154058668885486	0.393481530013548	0.541398123898398	0.0648543328753078	0.2484284752542
6_30620729_31621958	ENSG00000206337.6	HCP5	Brain_Anterior_cingulate_cortex_BA24	COVID19_HGI_C2_ALL_eur_leave_23andme_20210107	6_31121232_T_C	0.265612	3.824e-06	11795	0.339812166433579	0.401060777368702	0.113498598014711	0.133944190319503	0.0116842678635048	0.163762030885706
6_30620729_31621958	ENSG00000206337.6	HCP5	Adipose_Subcutaneous	COVID19_HGI_A2_ALL_leave_UKBB_23andme_20210107	6_31121232_T_C	0.871044	7.928e-13	11345	2.91757863938552e-07	5.40953672725573e-07	0.342746669411795	0.635471182369675	0.0217813155069933	0.261475588375445
6_30620729_31621958	ENSG00000206337.6	HCP5	Uterus	COVID19_HGI_A2_ALL_leave_23andme_20210107	6_31121232_T_C	0.679085	4.713e-12	11265	2.71242311586331e-06	2.89798332855275e-06	0.463960911544629	0.495660677265122	0.0403728007838044	0.258870572356219
6_30620729_31621958	ENSG00000206337.6	HCP5	Lung	COVID19_HGI_C2_ALL_eur_leave_ukbb_23andme_20210107	6_31121232_T_C	0.126283	1.649e-05	11813	0.0958173498267812	0.790774787095517	0.0119522961411554	0.0986387596233778	0.00281680731316866	0.064903389843177
6_30620729_31621958	ENSG00000206337.6	HCP5	Muscle_Skeletal	COVID19_HGI_B1_ALL_leave_23andme_20210107	6_31141523_C_T	0.000171826	0.04033	11004	0.261080284524293	0.562995402868726	0.0527764111816534	0.113798082746823	0.00934981867850499	0.0233934519384081
6_30620729_31621958	ENSG00000206337.6	HCP5	Brain_Putamen_basal_ganglia	COVID19_HGI_A2_ALL_eur_leave_23andme_20210107	6_31121232_T_C	0.626068	5.656e-12	11959	3.22730648596527e-06	3.50970992433539e-06	0.459769339594564	0.499960905478962	0.0402630179100639	0.261485222150503
6_30620729_31621958	ENSG00000206337.6	HCP5	Brain_Hippocampus	COVID19_HGI_B2_ALL_leave_23andme_20210107	6_31121232_T_C	0.795084	2.128e-08	11292	0.0110821017821403	0.0130821090589464	0.430524333927648	0.508184725017115	0.0371267302141501	0.240794183371356
6_30620729_31621958	ENSG00000206337.6	HCP5	Brain_Hippocampus	COVID19_HGI_B2_ALL_eur_leave_23andme_20210107	6_31121232_T_C	0.795084	9.818e-08	11275	0.0435384976122779	0.0513321090025899	0.399576532197164	0.471068268843904	0.0344845923440641	0.239416451613441
6_30620729_31621958	ENSG00000206337.6	HCP5	Lung	COVID19_HGI_B2_ALL_eur_leave_23andme_20210107	6_31121232_T_C	0.126283	9.818e-08	11278	0.010615349100568	0.0864082486084545	0.0974232400303582	0.793006266242578	0.0125468960180408	0.236420982372665
6_30620729_31621958	ENSG00000206337.6	HCP5	Lung	COVID19_HGI_A2_ALL_leave_UKBB_23andme_20210107	6_31121232_T_C	0.126283	7.928e-13	11345	9.1350171690173e-08	7.48289986714758e-07	0.107314903784725	0.879050591848992	0.0136336647261232	0.261475593051961
6_30620729_31621958	ENSG00000206337.6	HCP5	Brain_Hippocampus	COVID19_HGI_B2_ALL_leave_UKBB_23andme_20210107	6_31121232_T_C	0.795084	2.263e-10	10550	0.000129637921989126	0.00014364204096863	0.45563249017266	0.504812846881695	0.0392813829826878	0.248428212195021
6_30620729_31621958	ENSG00000206337.6	HCP5	Heart_Left_Ventricle	COVID19_HGI_C2_ALL_leave_23andme_20210107	6_31121232_T_C	0.260741	1.595e-07	11659	0.0485238764285979	0.114593943880652	0.241922483372772	0.571300264448799	0.0236594318691794	0.229208894629445
6_30620729_31621958	ENSG00000206337.6	HCP5	Uterus	COVID19_HGI_A2_ALL_leave_UKBB_23andme_20210107	6_31121232_T_C	0.679085	7.928e-13	11310	3.94159146212909e-07	4.22810362075337e-07	0.463044020779192	0.496662148026477	0.040293014224823	0.261475627376586
6_30620729_31621958	ENSG00000206337.6	HCP5	Brain_Cerebellum	COVID19_HGI_B2_ALL_eur_leave_ukbb_23andme_20210107	6_31121232_T_C	0.760843	3.223e-10	11288	0.000133726372048499	0.000245866064496365	0.342522445970124	0.629726090383794	0.0273718712095371	0.250054377671667
6_30620729_31621958	ENSG00000206337.6	HCP5	Spleen	COVID19_HGI_C2_ALL_eur_leave_ukbb_23andme_20210107	6_31121232_T_C	0.858988	1.649e-05	11806	0.393556874123701	0.49159407212513	0.0490823177436413	0.0613045328503815	0.00446220315714564	0.105622197700751
6_30620729_31621958	ENSG00000206337.6	HCP5	Prostate	COVID19_HGI_C2_ALL_eur_leave_ukbb_23andme_20210107	6_31121232_T_C	0.0161048	1.649e-05	11812	0.367181771895743	0.514244036625243	0.045798933698147	0.064133508926191	0.00864174885467644	0.150321468755891
6_30620729_31621958	ENSG00000206337.6	HCP5	Skin_Sun_Exposed_Lower_leg	COVID19_HGI_C2_ALL_leave_UKBB_23andme_20210107	6_31434520_G_C	1.24919e-11	0.02417	11438	0.000608646428470408	0.464031789299102	0.000695478024875123	0.530227726691243	0.00443635955630947	0.540699187306558
6_30620729_31621958	ENSG00000206337.6	HCP5	Brain_Caudate_basal_ganglia	COVID19_HGI_B2_ALL_leave_UKBB_23andme_20210107	6_31121232_T_C	0.877234	2.263e-10	10551	0.000138353527037624	0.000134791097883871	0.486264832356025	0.473704367405693	0.0397576556133599	0.248428744840743
6_30620729_31621958	ENSG00000206337.6	HCP5	Brain_Frontal_Cortex_BA9	COVID19_HGI_B1_ALL_eur_leave_23andme_20210107	6_31077724_T_C	0.950948	0.002687	11006	0.395371597805535	0.401315669736026	0.0964172569309361	0.0978577697586886	0.0090377057688142	0.00456338122542263
6_30620729_31621958	ENSG00000206337.6	HCP5	Stomach	COVID19_HGI_C2_ALL_eur_leave_23andme_20210107	6_31121232_T_C	0.606962	3.824e-06	11801	0.363194576353007	0.379322477793928	0.121319621778889	0.126697435961275	0.00946588811290198	0.160722001580639
6_30620729_31621958	ENSG00000206337.6	HCP5	Heart_Left_Ventricle	COVID19_HGI_B2_ALL_leave_23andme_20210107	6_31121232_T_C	0.260741	2.128e-08	11293	0.00738440739190541	0.0170129624130099	0.286874216271763	0.660902699874658	0.0278257140486639	0.240121856532003
6_30620729_31621958	ENSG00000206337.6	HCP5	Small_Intestine_Terminal_Ileum	COVID19_HGI_B1_ALL_eur_leave_ukbb_23andme_20210107	6_31397917_C_G	0.00290466	0.03491	11076	0.343609267026902	0.428997093357725	0.0963536996788346	0.120287100166759	0.0107528397697798	0.00274257171404095
6_30620729_31621958	ENSG00000206337.6	HCP5	Ovary	COVID19_HGI_C2_ALL_leave_UKBB_23andme_20210107	6_31121232_T_C	0.94294	8.216e-07	11418	0.205850069559979	0.251443956155098	0.235190038170605	0.287262202727745	0.0202537333865724	0.218177160564787
6_30620729_31621958	ENSG00000206337.6	HCP5	Brain_Cerebellar_Hemisphere	COVID19_HGI_B2_ALL_leave_23andme_20210107	6_31121232_T_C	0.52928	2.128e-08	11292	0.0108987816425695	0.0132535026630927	0.423402718079597	0.514842797799244	0.0376021998154967	0.240715874602925
6_30620729_31621958	ENSG00000206337.6	HCP5	Brain_Anterior_cingulate_cortex_BA24	COVID19_HGI_B2_ALL_eur_leave_ukbb_23andme_20210107	6_31121232_T_C	0.265612	3.223e-10	11283	0.000175256788015536	0.000197360569035616	0.448897119170463	0.505467772873701	0.0452624905987865	0.250058971598948
6_30620729_31621958	ENSG00000206337.6	HCP5	Small_Intestine_Terminal_Ileum	COVID19_HGI_C2_ALL_leave_UKBB_23andme_20210107	6_31121232_T_C	0.620737	8.216e-07	11428	0.200322144748675	0.257211882051793	0.228867576031693	0.293844212005889	0.0197541851619512	0.217576018496493
6_30620729_31621958	ENSG00000206337.6	HCP5	Artery_Aorta	COVID19_HGI_B2_ALL_eur_leave_23andme_20210107	6_31121232_T_C	0.435604	9.818e-08	11278	0.0402821588290885	0.0550013341880422	0.369692827938867	0.504748996524383	0.0302746825196198	0.239314810371734
6_30620729_31621958	ENSG00000206337.6	HCP5	Stomach	COVID19_HGI_C2_ALL_leave_23andme_20210107	6_31121232_T_C	0.606962	1.595e-07	11659	0.0798358798531087	0.0822407212739829	0.398032798239743	0.40999256903668	0.0298980315964859	0.231488650855144
6_30620729_31621958	ENSG00000206337.6	HCP5	Artery_Aorta	COVID19_HGI_A2_ALL_eur_leave_ukbb_23andme_20210107	6_31121232_T_C	0.435604	7.312e-13	11985	3.12981562467186e-07	4.50522400985049e-07	0.396645183999828	0.57091985841419	0.032434194082018	0.26464161751524
6_30620729_31621958	ENSG00000206337.6	HCP5	Brain_Spinal_cord_cervical_c-1	COVID19_HGI_B2_ALL_eur_leave_ukbb_23andme_20210107	6_31121232_T_C	0.684984	3.223e-10	11267	0.00018096049355513	0.000193237868483414	0.463506379357288	0.494912044660124	0.0412073776205506	0.250057401502981
6_30620729_31621958	ENSG00000206337.6	HCP5	Breast_Mammary_Tissue	COVID19_HGI_B2_ALL_eur_leave_23andme_20210107	6_31121232_T_C	0.54999	9.818e-08	11278	0.0450267042565769	0.0500131700338414	0.413236284083178	0.458967227533893	0.0327566140925114	0.239180377047598
6_30620729_31621958	ENSG00000206337.6	HCP5	Ovary	COVID19_HGI_A2_ALL_eur_leave_ukbb_23andme_20210107	6_31121232_T_C	0.94294	7.312e-13	11961	3.34161028423994e-07	4.27168851559531e-07	0.423486168105347	0.541320874770149	0.0351921957946243	0.264641615714423
6_30620729_31621958	ENSG00000206337.6	HCP5	Pancreas	COVID19_HGI_B1_ALL_leave_UKBB_23andme_20210107	6_31321211_C_T	0.0270578	0.00127	10048	0.414569509208788	0.406474151147457	0.086107119752026	0.084417261759082	0.00843195813264731	0.0213359614165894
6_30620729_31621958	ENSG00000206337.6	HCP5	Whole_Blood	COVID19_HGI_A2_ALL_leave_UKBB_23andme_20210107	6_31121232_T_C	0.670943	7.928e-13	11345	4.52888194668156e-07	3.68317254728942e-07	0.532036800115605	0.43265058273689	0.0353117959420568	0.261475621925939
6_30620729_31621958	ENSG00000206337.6	HCP5	Brain_Nucleus_accumbens_basal_ganglia	COVID19_HGI_A2_ALL_leave_UKBB_23andme_20210107	6_31121232_T_C	0.197574	7.928e-13	11344	4.09981742640661e-07	3.97203771863611e-07	0.481631839873625	0.466568939903813	0.0517984130370484	0.261475640459307
6_30620729_31621958	ENSG00000206337.6	HCP5	Brain_Substantia_nigra	COVID19_HGI_C2_ALL_leave_23andme_20210107	6_31121232_T_C	0.464874	1.595e-07	11483	0.0748426957874442	0.0865994066796109	0.372509841840261	0.430990722086464	0.0350573336062203	0.231482178189149
6_30620729_31621958	ENSG00000206337.6	HCP5	Brain_Cortex	COVID19_HGI_A2_ALL_leave_UKBB_23andme_20210107	6_31121232_T_C	0.751448	7.928e-13	11344	4.12895562420519e-07	4.04161143142905e-07	0.48505489080361	0.474753817979205	0.0401904741604796	0.261475628162834
6_30620729_31621958	ENSG00000206337.6	HCP5	Colon_Transverse	COVID19_HGI_A2_ALL_leave_23andme_20210107	6_31121232_T_C	0.843681	4.713e-12	11300	2.85653588360409e-06	2.78610929308202e-06	0.488611452319287	0.476530106818354	0.034852798217181	0.258870500145985
6_30620729_31621958	ENSG00000206337.6	HCP5	Minor_Salivary_Gland	COVID19_HGI_A2_ALL_eur_leave_23andme_20210107	6_31121232_T_C	0.571568	5.656e-12	11861	3.07642897681389e-06	3.67201575512668e-06	0.438274987878858	0.523084985924357	0.0386332777520538	0.261485195604839
6_30620729_31621958	ENSG00000206337.6	HCP5	Thyroid	COVID19_HGI_B1_ALL_leave_UKBB_23andme_20210107	6_31434520_G_C	1.31614e-10	0.2449	10048	0.00184550466622625	0.817380945358963	0.000383315916312684	0.169761429636089	0.0106288044224085	0.132911359908521
6_30620729_31621958	ENSG00000206337.6	HCP5	Heart_Atrial_Appendage	COVID19_HGI_A2_ALL_leave_23andme_20210107	6_31121232_T_C	0.354596	4.713e-12	11300	2.78399626812455e-06	2.82555273003132e-06	0.4762035259657	0.483271253557991	0.0405196109273109	0.258870570009342
6_30620729_31621958	ENSG00000206337.6	HCP5	Brain_Cerebellar_Hemisphere	COVID19_HGI_B1_ALL_eur_leave_ukbb_23andme_20210107	6_31321211_C_T	0.301441	0.002817	11086	0.352122608684658	0.42004750268309	0.0992280803368616	0.118359059060814	0.0102427492345766	0.00236126132371349
6_30620729_31621958	ENSG00000206337.6	HCP5	Brain_Caudate_basal_ganglia	COVID19_HGI_B2_ALL_eur_leave_ukbb_23andme_20210107	6_31121232_T_C	0.877234	3.223e-10	11287	0.000183684032840359	0.000191582626103322	0.470482397564386	0.490675134122149	0.0384672016545216	0.250057254798038
6_30620729_31621958	ENSG00000206337.6	HCP5	Cells_Transformed_fibroblasts	COVID19_HGI_B1_ALL_eur_leave_23andme_20210107	6_31349743_A_G	5.82866e-06	0.4687	11079	0.112685748098117	0.67980487497555	0.0283410978932187	0.170966538500743	0.00820174053237093	0.0205127848753131
6_30620729_31621958	ENSG00000206337.6	HCP5	Brain_Spinal_cord_cervical_c-1	COVID19_HGI_B1_ALL_eur_leave_23andme_20210107	6_31271281_G_A	0.265868	0.001763	11060	0.386550459860888	0.405226524249744	0.0971015881324404	0.101783683203344	0.00933774455358334	0.0103373915160863
6_30620729_31621958	ENSG00000206337.6	HCP5	Prostate	COVID19_HGI_C2_ALL_eur_leave_23andme_20210107	6_31121232_T_C	0.0161048	3.824e-06	11800	0.305806287443784	0.427944872588833	0.102147502899014	0.14292388911292	0.0211774479554482	0.189962552338819
6_30620729_31621958	ENSG00000206337.6	HCP5	Pituitary	COVID19_HGI_B1_ALL_leave_23andme_20210107	6_30764907_G_A	5.22381e-05	0.05568	10996	0.299910684452338	0.525415589306791	0.0603306879777986	0.105685088957456	0.00865794930561613	0.00721674839110055
6_30620729_31621958	ENSG00000206337.6	HCP5	Adipose_Visceral_Omentum	COVID19_HGI_B1_ALL_leave_23andme_20210107	6_31379794_C_T	2.3575e-05	0.1075	11004	0.147210042945654	0.67779009923453	0.0297579641860922	0.137004517291185	0.0082373763425395	0.0230737150048611
6_30620729_31621958	ENSG00000206337.6	HCP5	Skin_Not_Sun_Exposed_Suprapubic	COVID19_HGI_C2_ALL_eur_leave_ukbb_23andme_20210107	6_31121232_T_C	0.424965	1.649e-05	11813	0.339618526097719	0.545717968205648	0.042364156452677	0.0680688562427001	0.00423049300125665	0.0934188134010455
6_30620729_31621958	ENSG00000206337.6	HCP5	Testis	COVID19_HGI_A2_ALL_eur_leave_23andme_20210107	6_31121232_T_C	0.290322	5.656e-12	11970	1.65259701122198e-09	7.01754756165837e-06	0.000235432686783237	0.999735585600241	2.19625128189345e-05	0.261315336267109
6_30620729_31621958	ENSG00000206337.6	HCP5	Brain_Frontal_Cortex_BA9	COVID19_HGI_A2_ALL_eur_leave_23andme_20210107	6_31121232_T_C	0.959336	5.656e-12	11865	3.22321271906072e-06	3.52674327571832e-06	0.459186130191929	0.502389357910719	0.0384177619413579	0.26148520398724
6_30620729_31621958	ENSG00000206337.6	HCP5	Cells_EBV-transformed_lymphocytes	COVID19_HGI_C2_ALL_leave_23andme_20210107	6_31121232_T_C	0.444768	1.595e-07	11652	0.0537608928131611	0.109290396110127	0.268030518575434	0.54485456490479	0.0240636275964882	0.229654463102446
6_30620729_31621958	ENSG00000206337.6	HCP5	Adipose_Subcutaneous	COVID19_HGI_C2_ALL_leave_UKBB_23andme_20210107	6_31121232_T_C	0.871044	8.216e-07	11438	0.161817787003633	0.298858538899148	0.18490326999499	0.341481789076045	0.0129386150261834	0.205307824127976
6_30620729_31621958	ENSG00000206337.6	HCP5	Adipose_Subcutaneous	COVID19_HGI_C2_ALL_eur_leave_23andme_20210107	6_31121232_T_C	0.871044	3.824e-06	11801	0.256780897328351	0.48752740603778	0.0857737515156078	0.162844037750916	0.00707390736734543	0.128823669377224
6_30620729_31621958	ENSG00000206337.6	HCP5	Heart_Left_Ventricle	COVID19_HGI_B2_ALL_eur_leave_23andme_20210107	6_31121232_T_C	0.260741	9.818e-08	11278	0.029057838025155	0.0666300609050566	0.266680699981545	0.611476713026704	0.0261546880615393	0.236304071090922
6_30620729_31621958	ENSG00000206337.6	HCP5	Vagina	COVID19_HGI_B2_ALL_eur_leave_23andme_20210107	6_31121232_T_C	0.855832	9.818e-08	11266	0.0431966699688754	0.0517040391816871	0.396438804410187	0.474481275131228	0.0341792113080228	0.239321649935243
6_30620729_31621958	ENSG00000206337.6	HCP5	Prostate	COVID19_HGI_B2_ALL_eur_leave_23andme_20210107	6_31121232_T_C	0.0161048	9.818e-08	11278	0.038439173272687	0.0516905330346631	0.352778676314387	0.474311340861117	0.0827802765171457	0.240600416024057
6_30620729_31621958	ENSG00000206337.6	HCP5	Brain_Amygdala	COVID19_HGI_B1_ALL_leave_23andme_20210107	6_31005432_C_T	0.0491108	0.001427	10927	0.408130355747459	0.41881127992269	0.0814339867896836	0.0835570774050004	0.0080673001351672	0.00998996961700216
6_30620729_31621958	ENSG00000206337.6	HCP5	Spleen	COVID19_HGI_B2_ALL_eur_leave_ukbb_23andme_20210107	6_31121232_T_C	0.858988	3.223e-10	11283	0.000171478736250119	0.000205130606804143	0.439220138543485	0.525379937807223	0.0350233143062379	0.250054102442896
6_30620729_31621958	ENSG00000206337.6	HCP5	Esophagus_Mucosa	COVID19_HGI_B2_ALL_leave_23andme_20210107	6_31121232_T_C	0.170107	2.128e-08	11293	0.00792725495773353	0.0163079112462012	0.307963108275837	0.633505947805228	0.0342957777150003	0.240687125821229
6_30620729_31621958	ENSG00000206337.6	HCP5	Artery_Coronary	COVID19_HGI_B1_ALL_leave_23andme_20210107	6_31005432_C_T	0.623859	0.001427	11004	0.337442244004931	0.487328900538142	0.0682126980676204	0.0985032168224319	0.00851294056687413	0.00509683459127403
6_30620729_31621958	ENSG00000206337.6	HCP5	Minor_Salivary_Gland	COVID19_HGI_A2_ALL_leave_23andme_20210107	6_31121232_T_C	0.571568	4.713e-12	11217	2.63696404238857e-06	2.97702317411625e-06	0.451053609545724	0.509181081697552	0.0397596947695075	0.258870541725258
6_30620729_31621958	ENSG00000206337.6	HCP5	Colon_Sigmoid	COVID19_HGI_B2_ALL_leave_23andme_20210107	6_31121232_T_C	0.282175	2.128e-08	11293	0.0106234879205487	0.0134659377389386	0.412708103648326	0.523093316482209	0.0401091542099782	0.240788152364752
6_30620729_31621958	ENSG00000206337.6	HCP5	Esophagus_Gastroesophageal_Junction	COVID19_HGI_B1_ALL_eur_leave_ukbb_23andme_20210107	6_31433733_T_C	0.000122874	0.007179	11085	0.355153355382225	0.416755400417764	0.100097349607977	0.117448885922888	0.0105450086691462	0.00489413145524505
6_30620729_31621958	ENSG00000206337.6	HCP5	Brain_Frontal_Cortex_BA9	COVID19_HGI_B2_ALL_eur_leave_ukbb_23andme_20210107	6_31121232_T_C	0.959336	3.223e-10	11203	0.000184499985036646	0.000190349374633159	0.472572218365913	0.487515115464541	0.0395378168098764	0.250056805470295
6_30620729_31621958	ENSG00000206337.6	HCP5	Pituitary	COVID19_HGI_A2_ALL_leave_UKBB_23andme_20210107	6_31121232_T_C	0.424802	7.928e-13	11337	2.93035666187746e-07	5.3168955961988e-07	0.344247785600019	0.624578643208586	0.0311727464661697	0.26147560579539
6_30620729_31621958	ENSG00000206337.6	HCP5	Colon_Sigmoid	COVID19_HGI_C2_ALL_eur_leave_ukbb_23andme_20210107	6_31121232_T_C	0.282175	1.649e-05	11813	0.381126881621128	0.503378008011906	0.0475419260157576	0.0627864156908824	0.00516676866032596	0.107633998088467
6_30620729_31621958	ENSG00000206337.6	HCP5	Adipose_Visceral_Omentum	COVID19_HGI_B2_ALL_leave_UKBB_23andme_20210107	6_31121232_T_C	0.109287	2.263e-10	10551	4.9998039614097e-05	0.000227635517655519	0.175725829847961	0.800036213067908	0.0239603235268626	0.248417136676107
6_30620729_31621958	ENSG00000206337.6	HCP5	Brain_Nucleus_accumbens_basal_ganglia	COVID19_HGI_B1_ALL_eur_leave_ukbb_23andme_20210107	6_31433733_T_C	0.00180075	0.007179	11087	0.394872350457944	0.377446884622856	0.111303746494473	0.106381987878537	0.0099950305461904	0.00465132762346716
6_30620729_31621958	ENSG00000206337.6	HCP5	Brain_Anterior_cingulate_cortex_BA24	COVID19_HGI_B1_ALL_eur_leave_ukbb_23andme_20210107	6_31321211_C_T	0.304131	0.002817	11084	0.366991523800857	0.405209475639541	0.103346594321575	0.114098601247884	0.0103538049901437	0.0024763455626434
6_30620729_31621958	ENSG00000206337.6	HCP5	Brain_Anterior_cingulate_cortex_BA24	COVID19_HGI_B2_ALL_leave_23andme_20210107	6_31121232_T_C	0.265612	2.128e-08	11289	0.0112665002668317	0.0127221695771682	0.437687920946992	0.494194527336767	0.0441288818722421	0.240880040364623
6_30620729_31621958	ENSG00000206337.6	HCP5	Brain_Cerebellar_Hemisphere	COVID19_HGI_B2_ALL_leave_UKBB_23andme_20210107	6_31121232_T_C	0.52928	2.263e-10	10551	0.000127608787223379	0.000145521654923269	0.448500785306742	0.51141851699133	0.0398075672597832	0.248427712226514
6_30620729_31621958	ENSG00000206337.6	HCP5	Nerve_Tibial	COVID19_HGI_B2_ALL_eur_leave_ukbb_23andme_20210107	6_31121232_T_C	0.0328107	3.223e-10	11288	0.000103013557756909	0.000261893054918848	0.263855627207058	0.670739442137923	0.0650400240423431	0.250064164096455
6_30620729_31621958	ENSG00000206337.6	HCP5	Uterus	COVID19_HGI_B2_ALL_eur_leave_ukbb_23andme_20210107	6_31121232_T_C	0.679085	3.223e-10	11203	0.000181347550826848	0.000193158073075747	0.464497659920681	0.494708324155609	0.0404195102998074	0.250057503504429
6_30620729_31621958	ENSG00000206337.6	HCP5	Small_Intestine_Terminal_Ileum	COVID19_HGI_B2_ALL_eur_leave_ukbb_23andme_20210107	6_31121232_T_C	0.620737	3.223e-10	11276	0.000165934600833773	0.000210566130004977	0.425019557453982	0.539302020975216	0.0353019208399629	0.25005487975176
6_30620729_31621958	ENSG00000206337.6	HCP5	Breast_Mammary_Tissue	COVID19_HGI_A2_ALL_leave_UKBB_23andme_20210107	6_31121232_T_C	0.54999	7.928e-13	11345	3.8806996819591e-07	4.32495417154427e-07	0.455890673527494	0.508044032372683	0.0360644735344371	0.261475614426587
6_30620729_31621958	ENSG00000206337.6	HCP5	Brain_Cerebellar_Hemisphere	COVID19_HGI_A2_ALL_leave_UKBB_23andme_20210107	6_31121232_T_C	0.52928	7.928e-13	11345	3.68576125372291e-07	4.49977123463001e-07	0.432990006475586	0.528578547494239	0.0384306274769267	0.261475624683303
6_30620729_31621958	ENSG00000206337.6	HCP5	Esophagus_Gastroesophageal_Junction	COVID19_HGI_C2_ALL_leave_UKBB_23andme_20210107	6_31121232_T_C	0.384803	8.216e-07	11436	0.206645709769371	0.250386312444167	0.236116874683233	0.286074849073777	0.0207762540294518	0.22394522742448
6_30620729_31621958	ENSG00000206337.6	HCP5	Breast_Mammary_Tissue	COVID19_HGI_C2_ALL_eur_leave_ukbb_23andme_20210107	6_31121232_T_C	0.54999	1.649e-05	11813	0.409356119468845	0.475444762438951	0.051063252907025	0.0593023442470206	0.00483352093815812	0.10062002092058
6_30620729_31621958	ENSG00000206337.6	HCP5	Esophagus_Muscularis	COVID19_HGI_B2_ALL_leave_UKBB_23andme_20210107	6_31121232_T_C	0.361625	2.263e-10	10551	4.3879980999707e-05	0.000237067271054215	0.154222968228382	0.833197228103673	0.0122988564158916	0.248418519158889
6_30620729_31621958	ENSG00000206337.6	HCP5	Brain_Nucleus_accumbens_basal_ganglia	COVID19_HGI_B1_ALL_eur_leave_23andme_20210107	6_31271281_G_A	0.324595	0.001763	11078	0.404845290362964	0.38663005612807	0.10181533973522	0.0972248701445993	0.00948444362914635	0.0105616834427036
6_30620729_31621958	ENSG00000206337.6	HCP5	Brain_Spinal_cord_cervical_c-1	COVID19_HGI_B2_ALL_leave_UKBB_23andme_20210107	6_31121232_T_C	0.684984	2.263e-10	10539	0.000136443527131321	0.000135883770860417	0.479551834721746	0.477541850928128	0.0426339870521342	0.248428626437314
6_30620729_31621958	ENSG00000206337.6	HCP5	Colon_Sigmoid	COVID19_HGI_C2_ALL_leave_23andme_20210107	6_31121232_T_C	0.282175	1.595e-07	11659	0.0699572166910312	0.0913035188743401	0.348781359556983	0.455171508988524	0.0347863958891218	0.225814853670944
6_30620729_31621958	ENSG00000206337.6	HCP5	Brain_Amygdala	COVID19_HGI_C2_ALL_leave_UKBB_23andme_20210107	6_31121232_T_C	0.0901861	8.216e-07	11361	0.219045410023604	0.233841735647508	0.249579031708255	0.266406749664995	0.0311270729556389	0.230893015573389
6_30620729_31621958	ENSG00000206337.6	HCP5	Skin_Not_Sun_Exposed_Suprapubic	COVID19_HGI_A2_ALL_eur_leave_23andme_20210107	6_31121232_T_C	0.424965	5.656e-12	11970	2.59950872936425e-06	4.21863027015512e-06	0.370331859681972	0.600966861202839	0.0286944609761887	0.261484688361964
6_30620729_31621958	ENSG00000206337.6	HCP5	Esophagus_Mucosa	COVID19_HGI_B2_ALL_eur_leave_ukbb_23andme_20210107	6_31121232_T_C	0.170107	3.223e-10	11288	0.000123547040508311	0.000252987139196999	0.316449432217672	0.647957938802973	0.0352160947996499	0.250053636836333
6_30620729_31621958	ENSG00000206337.6	HCP5	Artery_Aorta	COVID19_HGI_B2_ALL_leave_23andme_20210107	6_31121232_T_C	0.435604	2.128e-08	11293	0.0102488291275944	0.0140296137176892	0.398153117460008	0.544998903709853	0.0325695359848559	0.240770918583094
6_30620729_31621958	ENSG00000206337.6	HCP5	Liver	COVID19_HGI_C2_ALL_leave_UKBB_23andme_20210107	6_31121232_T_C	0.8288	8.216e-07	11438	0.217300365546909	0.23998805400583	0.248301184342782	0.274205371576739	0.0202050245277404	0.223666379314908
6_30620729_31621958	ENSG00000206337.6	HCP5	Adrenal_Gland	COVID19_HGI_A2_ALL_eur_leave_ukbb_23andme_20210107	6_31121232_T_C	0.71908	7.312e-13	11977	3.41855828638533e-07	4.19622245386808e-07	0.433237878171367	0.531757160786777	0.0350041995637824	0.264641615715879
6_30620729_31621958	ENSG00000206337.6	HCP5	Breast_Mammary_Tissue	COVID19_HGI_B1_ALL_eur_leave_ukbb_23andme_20210107	6_31432082_G_A	0.000337889	0.007536	11088	0.367964147862581	0.403962528418183	0.103724426856494	0.113861426342465	0.0104874705202767	0.00750978115891317
6_30620729_31621958	ENSG00000206337.6	HCP5	Small_Intestine_Terminal_Ileum	COVID19_HGI_A2_ALL_leave_UKBB_23andme_20210107	6_31121232_T_C	0.620737	7.928e-13	11334	3.60004273319087e-07	4.61358169450913e-07	0.422920102220473	0.541951895321521	0.0351271810955636	0.261475613443896
6_30620729_31621958	ENSG00000206337.6	HCP5	Breast_Mammary_Tissue	COVID19_HGI_B2_ALL_eur_leave_ukbb_23andme_20210107	6_31121232_T_C	0.54999	3.223e-10	11288	0.000178155366923036	0.000198034595067814	0.456321450334808	0.507203369562328	0.0360989901408723	0.250054395316888
6_30620729_31621958	ENSG00000206337.6	HCP5	Artery_Aorta	COVID19_HGI_C2_ALL_leave_23andme_20210107	6_31121232_T_C	0.435604	1.595e-07	11659	0.0674293310991608	0.0948875924092144	0.336178237030953	0.473046730570216	0.0284581088904559	0.223924746723645
6_30620729_31621958	ENSG00000206337.6	HCP5	Spleen	COVID19_HGI_B1_ALL_eur_leave_ukbb_23andme_20210107	6_31432082_G_A	0.00293577	0.007536	11083	0.354993594053556	0.417083456995299	0.100041851379246	0.117529237350425	0.0103518602214738	0.00366918715223334
6_30620729_31621958	ENSG00000206337.6	HCP5	Brain_Substantia_nigra	COVID19_HGI_B1_ALL_leave_UKBB_23andme_20210107	6_31485354_G_A	0.289223	0.001714	9935	0.410012928405707	0.414617066603405	0.0830877149772332	0.0840124579742614	0.00826983203939318	0.00570336871544888
6_30620729_31621958	ENSG00000206337.6	HCP5	Artery_Coronary	COVID19_HGI_B1_ALL_eur_leave_ukbb_23andme_20210107	6_31235383_T_C	0.00103411	0.01583	11087	0.313842587070267	0.455798100698033	0.0884616885991941	0.128460745113315	0.0134368785191907	0.00816798189551887
6_30620729_31621958	ENSG00000206337.6	HCP5	Muscle_Skeletal	COVID19_HGI_C2_ALL_leave_23andme_20210107	6_31121232_T_C	0.381475	1.595e-07	11659	0.0502417040920619	0.113690123821007	0.250486950289655	0.566799022025082	0.0187821997721933	0.227824718697183
6_30620729_31621958	ENSG00000206337.6	HCP5	Spleen	COVID19_HGI_B1_ALL_leave_23andme_20210107	6_31005432_C_T	0.754052	0.001427	10999	0.380643654417784	0.444490605715022	0.0769050000360264	0.0897964328583544	0.00816430697281332	0.00606952084334938
6_30620729_31621958	ENSG00000206337.6	HCP5	Vagina	COVID19_HGI_C2_ALL_leave_UKBB_23andme_20210107	6_31121232_T_C	0.855832	8.216e-07	11426	0.206554411897089	0.250538885562633	0.23600779274658	0.286243524768556	0.0206553850251419	0.22239020285008
6_30620729_31621958	ENSG00000206337.6	HCP5	Nerve_Tibial	COVID19_HGI_C2_ALL_leave_UKBB_23andme_20210107	6_31121232_T_C	0.0328107	8.216e-07	11438	0.126341624658515	0.323968846405488	0.144365956106634	0.370152186790688	0.035171386038675	0.228738467682769
6_30620729_31621958	ENSG00000206337.6	HCP5	Pancreas	COVID19_HGI_A2_ALL_eur_leave_ukbb_23andme_20210107	6_31121232_T_C	0.556037	7.312e-13	11985	3.52377785817011e-07	4.08978875077647e-07	0.446572477276497	0.51826853953744	0.0351582218294026	0.264641621737088
6_30620729_31621958	ENSG00000206337.6	HCP5	Skin_Not_Sun_Exposed_Suprapubic	COVID19_HGI_C2_ALL_leave_23andme_20210107	6_31121232_T_C	0.424965	1.595e-07	11659	0.0629156428954894	0.100058579588307	0.313674621496251	0.498831339161652	0.0245198168583007	0.229776643988659
6_30620729_31621958	ENSG00000206337.6	HCP5	Adipose_Visceral_Omentum	COVID19_HGI_A2_ALL_leave_UKBB_23andme_20210107	6_31121232_T_C	0.109287	7.928e-13	11345	1.36863366913174e-07	6.95728813559504e-07	0.160782172383379	0.81729532367139	0.0219216713530507	0.261475618213442
6_30620729_31621958	ENSG00000206337.6	HCP5	Esophagus_Gastroesophageal_Junction	COVID19_HGI_A2_ALL_leave_UKBB_23andme_20210107	6_31121232_T_C	0.384803	7.928e-13	11343	3.71280583873875e-07	4.47624295479827e-07	0.436167107267635	0.525814943088886	0.0380171307386006	0.261475629542965
6_30620729_31621958	ENSG00000206337.6	HCP5	Cells_Transformed_fibroblasts	COVID19_HGI_B2_ALL_eur_leave_23andme_20210107	6_31121232_T_C	0.402562	9.818e-08	11278	0.0133775085065861	0.0838831795947815	0.122773185309144	0.769834652974852	0.0101314736146359	0.236241078016446
6_30620729_31621958	ENSG00000206337.6	HCP5	Brain_Frontal_Cortex_BA9	COVID19_HGI_B2_ALL_leave_23andme_20210107	6_31121232_T_C	0.959336	2.128e-08	11234	0.0118713049592932	0.0122566096547657	0.461176388543528	0.476106113611147	0.0385895832312656	0.240830822435059
6_30620729_31621958	ENSG00000206337.6	HCP5	Prostate	COVID19_HGI_B1_ALL_leave_UKBB_23andme_20210107	6_31314066_A_T	0.00697115	0.006223	10048	0.372104205276561	0.448614963068239	0.077286970344567	0.0931696210853641	0.00882424022526924	0.00932710781175943
6_30620729_31621958	ENSG00000206337.6	HCP5	Ovary	COVID19_HGI_A2_ALL_eur_leave_23andme_20210107	6_31121232_T_C	0.94294	5.656e-12	11946	2.97458089738134e-06	3.79783097755686e-06	0.423765483247153	0.541012325400073	0.0352154189408995	0.261485130427439
6_30620729_31621958	ENSG00000206337.6	HCP5	Brain_Cerebellar_Hemisphere	COVID19_HGI_C2_ALL_leave_UKBB_23andme_20210107	6_31121232_T_C	0.52928	8.216e-07	11436	0.20475087056829	0.252146590689544	0.233957008386581	0.288092310444279	0.021053219911306	0.222978538366655
6_30620729_31621958	ENSG00000206337.6	HCP5	Esophagus_Muscularis	COVID19_HGI_A2_ALL_leave_UKBB_23andme_20210107	6_31121232_T_C	0.361625	7.928e-13	11345	1.2794814792949e-07	7.13092984413449e-07	0.150308893026022	0.837704063981715	0.0119862019511296	0.261475541046278
6_30620729_31621958	ENSG00000206337.6	HCP5	Esophagus_Gastroesophageal_Junction	COVID19_HGI_B1_ALL_leave_23andme_20210107	6_31005432_C_T	0.798956	0.001427	11002	0.38097611378546	0.444162307807798	0.0770020502167746	0.0897650096017256	0.00809451858824215	0.0055722557802599
6_30620729_31621958	ENSG00000206337.6	HCP5	Artery_Tibial	COVID19_HGI_C2_ALL_eur_leave_ukbb_23andme_20210107	6_31121232_T_C	0.564133	1.649e-05	11813	0.263755670879212	0.621395844090659	0.0329009922833028	0.0775087377509449	0.0044387549958813	0.0610167339152282
6_30620729_31621958	ENSG00000206337.6	HCP5	Stomach	COVID19_HGI_B2_ALL_eur_leave_23andme_20210107	6_31121232_T_C	0.606962	9.818e-08	11278	0.0476266867545842	0.0474070169891484	0.437097837441281	0.435048980611623	0.0328194782033635	0.239425300945934
6_30620729_31621958	ENSG00000206337.6	HCP5	Esophagus_Gastroesophageal_Junction	COVID19_HGI_C2_ALL_leave_23andme_20210107	6_31121232_T_C	0.384803	1.595e-07	11657	0.0724030136211071	0.0893875422953507	0.36097338270186	0.445620048192566	0.0316160131891164	0.2306929547318
6_30620729_31621958	ENSG00000206337.6	HCP5	Brain_Cortex	COVID19_HGI_A2_ALL_eur_leave_23andme_20210107	6_31121232_T_C	0.751448	5.656e-12	11969	3.3064725793733e-06	3.43919115282522e-06	0.471047519644835	0.489915876233592	0.0390298584578412	0.261485219063841
6_30620729_31621958	ENSG00000206337.6	HCP5	Testis	COVID19_HGI_B1_ALL_eur_leave_23andme_20210107	6_31419387_T_C	3.52037e-11	0.8015	11079	0.000207964306522169	0.793309751870285	5.23041899167959e-05	0.199514938581683	0.00691504105159341	0.139514692212389
6_30620729_31621958	ENSG00000206337.6	HCP5	Heart_Left_Ventricle	COVID19_HGI_B2_ALL_leave_UKBB_23andme_20210107	6_31121232_T_C	0.260741	2.263e-10	10551	8.70717435083535e-05	0.000188960989543408	0.306027086310003	0.664102979149015	0.0295939018079311	0.248417643280721
6_30620729_31621958	ENSG00000206337.6	HCP5	Heart_Left_Ventricle	COVID19_HGI_A2_ALL_eur_leave_23andme_20210107	6_31121232_T_C	0.260741	5.656e-12	11970	2.00816420407092e-06	4.81719795622234e-06	0.286087588719978	0.686241189958035	0.0276643959598264	0.26148507688024
6_30620729_31621958	ENSG00000206337.6	HCP5	Skin_Sun_Exposed_Lower_leg	COVID19_HGI_C2_ALL_eur_leave_23andme_20210107	6_31434520_G_C	1.24919e-11	0.01932	11801	0.000973973103395498	0.742983496470545	0.000325340894991518	0.248174789188643	0.00754240034242544	0.553318536816831
6_30620729_31621958	ENSG00000206337.6	HCP5	Brain_Hypothalamus	COVID19_HGI_B2_ALL_eur_leave_ukbb_23andme_20210107	6_31121232_T_C	0.321913	3.223e-10	11269	0.00018330030365473	0.000189076464127682	0.469499404454254	0.484248393202336	0.0458798255756283	0.250058087364283
6_30620729_31621958	ENSG00000206337.6	HCP5	Muscle_Skeletal	COVID19_HGI_A2_ALL_leave_UKBB_23andme_20210107	6_31121232_T_C	0.381475	7.928e-13	11345	2.57116068171037e-07	5.75189302350278e-07	0.302050730795176	0.675689493948735	0.0222589429507181	0.261475583896077
6_30620729_31621958	ENSG00000206337.6	HCP5	Uterus	COVID19_HGI_A2_ALL_eur_leave_ukbb_23andme_20210107	6_31121232_T_C	0.679085	7.312e-13	11886	3.55796997550859e-07	4.02344623435084e-07	0.450905682752939	0.509856794907735	0.0392367641977057	0.264641625912999
6_30620729_31621958	ENSG00000206337.6	HCP5	Brain_Amygdala	COVID19_HGI_B1_ALL_eur_leave_23andme_20210107	6_31271281_G_A	0.0970785	0.001763	10989	0.390613658955832	0.403372357528801	0.0967274008534821	0.0998774197416319	0.00940916292025305	0.0105204423400457
6_30620729_31621958	ENSG00000206337.6	HCP5	Muscle_Skeletal	COVID19_HGI_B2_ALL_leave_23andme_20210107	6_31121232_T_C	0.381475	2.128e-08	11293	0.00766031059180266	0.016884076230369	0.297592681550935	0.655901510700781	0.0219614209261132	0.240519864827479
6_30620729_31621958	ENSG00000206337.6	HCP5	Brain_Hypothalamus	COVID19_HGI_A2_ALL_eur_leave_ukbb_23andme_20210107	6_31121232_T_C	0.321913	7.312e-13	11956	3.59750573626492e-07	3.94200701194632e-07	0.455916096795779	0.499530592608828	0.044552556644118	0.264641628673021
6_30620729_31621958	ENSG00000206337.6	HCP5	Thyroid	COVID19_HGI_A2_ALL_leave_UKBB_23andme_20210107	6_31121232_T_C	0.341255	7.928e-13	11345	1.81496272816397e-09	8.49273875082347e-07	0.00213215308676568	0.997696303272004	0.000170692552393567	0.261459194950304
6_30620729_31621958	ENSG00000206337.6	HCP5	Brain_Caudate_basal_ganglia	COVID19_HGI_A2_ALL_eur_leave_23andme_20210107	6_31121232_T_C	0.877234	5.656e-12	11969	3.20519543644738e-06	3.55236221160094e-06	0.456619350087517	0.506040175907918	0.0373337164469162	0.261485205827777
6_30620729_31621958	ENSG00000206337.6	HCP5	Pituitary	COVID19_HGI_C2_ALL_leave_UKBB_23andme_20210107	6_31121232_T_C	0.424802	8.216e-07	11430	0.162063980408485	0.295146751992484	0.185177601676384	0.337220293070323	0.020391372852324	0.185908885700122
6_30620729_31621958	ENSG00000206337.6	HCP5	Whole_Blood	COVID19_HGI_B1_ALL_leave_UKBB_23andme_20210107	6_31321211_C_T	0.343178	0.00127	10048	0.474166601514094	0.347693235610456	0.0984855842797224	0.072209305864654	0.00744527273107403	0.00545485322273783
6_30620729_31621958	ENSG00000206337.6	HCP5	Artery_Coronary	COVID19_HGI_B1_ALL_eur_leave_23andme_20210107	6_31271281_G_A	0.428484	0.001763	11078	0.322459813591561	0.468042054886159	0.081095429298882	0.117697206532691	0.0107054956907067	0.0073627660003459
6_30620729_31621958	ENSG00000206337.6	HCP5	Brain_Hippocampus	COVID19_HGI_B1_ALL_leave_UKBB_23andme_20210107	6_31321211_C_T	0.0856799	0.00127	10047	0.398611293046167	0.422058742205714	0.0827869633489405	0.0876478326551649	0.00889516874401399	0.00955948670817855
6_30620729_31621958	ENSG00000206337.6	HCP5	Adipose_Visceral_Omentum	COVID19_HGI_B2_ALL_eur_leave_23andme_20210107	6_31121232_T_C	0.109287	9.818e-08	11278	0.0159609655967645	0.080321635466272	0.146483075376831	0.737138324088928	0.0200959994712043	0.238188521676455
6_30620729_31621958	ENSG00000206337.6	HCP5	Brain_Hypothalamus	COVID19_HGI_B1_ALL_leave_23andme_20210107	6_31005432_C_T	0.196832	0.001427	10986	0.411936581550648	0.413756197419478	0.0831051658392756	0.0834645223819036	0.00773753280869418	0.00880382872942287
6_30620729_31621958	ENSG00000206337.6	HCP5	Liver	COVID19_HGI_B1_ALL_leave_23andme_20210107	6_31005432_C_T	0.666928	0.001427	11004	0.399896402727215	0.425336299262706	0.0808375746136885	0.0859721978173367	0.00795752557905339	0.00660021523268745
6_30620729_31621958	ENSG00000206337.6	HCP5	Brain_Hippocampus	COVID19_HGI_B1_ALL_eur_leave_ukbb_23andme_20210107	6_31321211_C_T	0.0856799	0.002817	11085	0.357680990628707	0.41434946509976	0.100807446450298	0.116768279382321	0.0103938184389147	0.00415311992760307
6_30620729_31621958	ENSG00000206337.6	HCP5	Colon_Transverse	COVID19_HGI_B1_ALL_eur_leave_23andme_20210107	6_31271281_G_A	0.0106755	0.001763	11079	0.403309767373699	0.387975574118824	0.1014346693468	0.0975683220404367	0.00971166712024084	0.013189910981496
6_30620729_31621958	ENSG00000206337.6	HCP5	Brain_Nucleus_accumbens_basal_ganglia	COVID19_HGI_B2_ALL_leave_UKBB_23andme_20210107	6_31121232_T_C	0.197574	2.263e-10	10550	0.000141448852311918	0.000127800335509146	0.497143828148911	0.449120542424207	0.0534663802390617	0.24843079543777
6_30620729_31621958	ENSG00000206337.6	HCP5	Brain_Hippocampus	COVID19_HGI_B1_ALL_leave_23andme_20210107	6_31005432_C_T	0.351168	0.001427	11003	0.383124864355581	0.442053743027289	0.0774421744242276	0.0893456112680512	0.00803360692485059	0.00705909443905047
6_30620729_31621958	ENSG00000206337.6	HCP5	Heart_Atrial_Appendage	COVID19_HGI_B1_ALL_eur_leave_ukbb_23andme_20210107	6_31321211_C_T	0.0664803	0.002817	11088	0.384723624734002	0.387678485520214	0.108448710847205	0.109271771222383	0.00987740767619507	0.00540439424970567
6_30620729_31621958	ENSG00000206337.6	HCP5	Brain_Substantia_nigra	COVID19_HGI_A2_ALL_eur_leave_23andme_20210107	6_31121232_T_C	0.464874	5.656e-12	11771	3.0802998629724e-06	3.65035623602352e-06	0.438826436162265	0.519996777233749	0.0411700559478877	0.261485220839456
6_30620729_31621958	ENSG00000206337.6	HCP5	Brain_Cerebellum	COVID19_HGI_B1_ALL_leave_UKBB_23andme_20210107	6_31459223_C_G	8.27343e-05	0.04355	10048	0.309013212774943	0.51123385169272	0.0641828140428188	0.106175149504064	0.00939497198545501	0.0133355601269224
6_30620729_31621958	ENSG00000206337.6	HCP5	Adipose_Subcutaneous	COVID19_HGI_B1_ALL_eur_leave_ukbb_23andme_20210107	6_31432082_G_A	1.22413e-05	0.007536	11088	0.276228239163949	0.492892274539646	0.0778652375653709	0.138925993205105	0.0140882555259299	0.0118720764134609
6_30620729_31621958	ENSG00000206337.6	HCP5	Esophagus_Muscularis	COVID19_HGI_B2_ALL_eur_leave_ukbb_23andme_20210107	6_31121232_T_C	0.361625	3.223e-10	11288	5.89842967434954e-05	0.000326582178528161	0.151080488350364	0.83648508245217	0.0120488627221949	0.250033896144259
6_30620729_31621958	ENSG00000206337.6	HCP5	Brain_Spinal_cord_cervical_c-1	COVID19_HGI_C2_ALL_leave_23andme_20210107	6_31121232_T_C	0.684984	1.595e-07	11639	0.0767429329016371	0.0846315949725857	0.382607091667302	0.421902434969615	0.0341159454888605	0.231131158326488
6_30620729_31621958	ENSG00000206337.6	HCP5	Brain_Caudate_basal_ganglia	COVID19_HGI_A2_ALL_leave_UKBB_23andme_20210107	6_31121232_T_C	0.877234	7.928e-13	11345	3.9984595228675e-07	4.18728902373046e-07	0.469724677079945	0.491869284044402	0.0384052203007978	0.261475624528473
6_30620729_31621958	ENSG00000206337.6	HCP5	Pancreas	COVID19_HGI_B1_ALL_eur_leave_ukbb_23andme_20210107	6_31321211_C_T	0.0270578	0.002817	11088	0.371991603714206	0.400073815561705	0.104859715585916	0.112765425534789	0.0103094396033845	0.00885841357647839
6_30620729_31621958	ENSG00000206337.6	HCP5	Vagina	COVID19_HGI_B2_ALL_leave_UKBB_23andme_20210107	6_31121232_T_C	0.855832	2.263e-10	10543	0.000128754475716749	0.000144617143428366	0.452527475010117	0.508240309853788	0.0389588435169506	0.248427695343534
6_30620729_31621958	ENSG00000206337.6	HCP5	Colon_Transverse	COVID19_HGI_B1_ALL_leave_23andme_20210107	6_31005432_C_T	0.392918	0.001427	11004	0.422768751871746	0.402620095656107	0.0854611351607499	0.0813803894093082	0.0077696279020888	0.00727975446613928
6_30620729_31621958	ENSG00000206337.6	HCP5	Adrenal_Gland	COVID19_HGI_C2_ALL_leave_23andme_20210107	6_31121232_T_C	0.71908	1.595e-07	11654	0.0738659329435318	0.0882420392225252	0.368156766464371	0.439779067151122	0.0299561942184502	0.230255296595614
6_30620729_31621958	ENSG00000206337.6	HCP5	Stomach	COVID19_HGI_A2_ALL_eur_leave_ukbb_23andme_20210107	6_31121232_T_C	0.606962	7.312e-13	11985	3.69339915982437e-07	3.92055096793598e-07	0.468068782641768	0.496820886611159	0.0351095693520605	0.264641622281082
6_30620729_31621958	ENSG00000206337.6	HCP5	Brain_Hypothalamus	COVID19_HGI_B2_ALL_eur_leave_23andme_20210107	6_31121232_T_C	0.321913	9.818e-08	11259	0.0463790600009925	0.0477969517855721	0.425635674578252	0.438606545546282	0.0415817680889016	0.239740951234289
6_30620729_31621958	ENSG00000206337.6	HCP5	Artery_Coronary	COVID19_HGI_A2_ALL_eur_leave_23andme_20210107	6_31121232_T_C	0.0510665	5.656e-12	11969	2.57671378161199e-06	4.01837097682006e-06	0.36708444014904	0.572405663046928	0.0605033017192747	0.261485255127549
6_30620729_31621958	ENSG00000206337.6	HCP5	Brain_Spinal_cord_cervical_c-1	COVID19_HGI_A2_ALL_eur_leave_23andme_20210107	6_31121232_T_C	0.684984	5.656e-12	11938	3.15987471298445e-06	3.57883822988842e-06	0.450162857135817	0.509809320782418	0.0400210833688211	0.261485207970558
6_30620729_31621958	ENSG00000206337.6	HCP5	Nerve_Tibial	COVID19_HGI_B1_ALL_eur_leave_ukbb_23andme_20210107	6_31434520_G_C	2.57884e-06	0.2967	11088	0.22098538094949	0.549234777936339	0.062292976410327	0.154809641423851	0.012677223279994	0.0219448378006499
6_30620729_31621958	ENSG00000206337.6	HCP5	Heart_Left_Ventricle	COVID19_HGI_A2_ALL_eur_leave_ukbb_23andme_20210107	6_31121232_T_C	0.260741	7.312e-13	11985	2.25630946975546e-07	5.41643864042357e-07	0.285944730333928	0.686403934800904	0.0276505675903577	0.264641608881479
6_30620729_31621958	ENSG00000206337.6	HCP5	Skin_Not_Sun_Exposed_Suprapubic	COVID19_HGI_B2_ALL_eur_leave_ukbb_23andme_20210107	6_31121232_T_C	0.424965	3.223e-10	11288	0.000148640961017684	0.000230121636141596	0.380724196425985	0.589396687423976	0.0295003535528805	0.250051321079363
6_30620729_31621958	ENSG00000206337.6	HCP5	Brain_Cortex	COVID19_HGI_A2_ALL_eur_leave_ukbb_23andme_20210107	6_31121232_T_C	0.751448	7.312e-13	11984	3.71456657962671e-07	3.86867405668201e-07	0.470751354435268	0.490242569399461	0.0390053178412074	0.26464162517183
6_30620729_31621958	ENSG00000206337.6	HCP5	Nerve_Tibial	COVID19_HGI_B2_ALL_leave_23andme_20210107	6_31121232_T_C	0.0328107	2.128e-08	11293	0.00663014165393563	0.0168743693711039	0.25757201489567	0.65548293325785	0.0634405408214407	0.241058451885421
6_30620729_31621958	ENSG00000206337.6	HCP5	Brain_Caudate_basal_ganglia	COVID19_HGI_B1_ALL_eur_leave_23andme_20210107	6_31271281_G_A	0.722059	0.001763	11079	0.391096708485075	0.400564514393487	0.0983630165124347	0.100734982040903	0.0092407785681002	0.0100713623451983
6_30620729_31621958	ENSG00000206337.6	HCP5	Small_Intestine_Terminal_Ileum	COVID19_HGI_C2_ALL_leave_23andme_20210107	6_31121232_T_C	0.620737	1.595e-07	11647	0.0701354258060756	0.0918451442304237	0.349662527669436	0.4578665697719	0.0304903325221649	0.220809924284972
6_30620729_31621958	ENSG00000206337.6	HCP5	Small_Intestine_Terminal_Ileum	COVID19_HGI_A2_ALL_eur_leave_ukbb_23andme_20210107	6_31121232_T_C	0.620737	7.312e-13	11972	3.24810419808951e-07	4.37309520290172e-07	0.411636032809161	0.554173264819987	0.0341899402509119	0.264641618958419
6_30620729_31621958	ENSG00000206337.6	HCP5	Vagina	COVID19_HGI_B1_ALL_eur_leave_23andme_20210107	6_31271281_G_A	0.26213	0.001763	11067	0.36341279977662	0.427987344923422	0.0912952620876671	0.107507651119742	0.00979694209254899	0.00922661039781166
6_30620729_31621958	ENSG00000206337.6	HCP5	Stomach	COVID19_HGI_B2_ALL_leave_23andme_20210107	6_31121232_T_C	0.606962	2.128e-08	11293	0.0121329690973736	0.0120752507161619	0.471349400992415	0.469071749500382	0.0353706296936681	0.240757905149619
6_30620729_31621958	ENSG00000206337.6	HCP5	Adrenal_Gland	COVID19_HGI_B1_ALL_leave_UKBB_23andme_20210107	6_31485354_G_A	0.106942	0.001714	10047	0.40566716084318	0.415176630787125	0.0842487086835527	0.0862149370422305	0.00869256264391126	0.00771200470705978
6_30620729_31621958	ENSG00000206337.6	HCP5	Small_Intestine_Terminal_Ileum	COVID19_HGI_B2_ALL_leave_UKBB_23andme_20210107	6_31121232_T_C	0.620737	2.263e-10	10542	0.000125673790478238	0.000148343306281914	0.4416999343296	0.521338759362122	0.0366872892115177	0.248427424497495
6_30620729_31621958	ENSG00000206337.6	HCP5	Prostate	COVID19_HGI_A2_ALL_eur_leave_ukbb_23andme_20210107	6_31121232_T_C	0.0161048	7.312e-13	11983	2.97418037236773e-07	4.21661594003626e-07	0.376921346958431	0.534287865258221	0.0887900687037159	0.264641641739238
6_30620729_31621958	ENSG00000206337.6	HCP5	Vagina	COVID19_HGI_B1_ALL_eur_leave_ukbb_23andme_20210107	6_31433733_T_C	0.690887	0.007179	11075	0.354499386584654	0.417749132810777	0.0997531797520577	0.117540674797664	0.0104576260548476	0.00222871598081141
6_30620729_31621958	ENSG00000206337.6	HCP5	Liver	COVID19_HGI_C2_ALL_eur_leave_23andme_20210107	6_31121232_T_C	0.8288	3.824e-06	11800	0.346797624174497	0.39552574719174	0.115840190779466	0.132107029239731	0.00972940861456664	0.160256107775669
6_30620729_31621958	ENSG00000206337.6	HCP5	Adipose_Subcutaneous	COVID19_HGI_B1_ALL_eur_leave_23andme_20210107	6_31437699_T_G	2.8021e-05	0.01687	11079	0.284078681566598	0.506666417705123	0.0714473822958094	0.127419058348792	0.0103884600836784	0.00895568063018593
6_30620729_31621958	ENSG00000206337.6	HCP5	Liver	COVID19_HGI_C2_ALL_eur_leave_ukbb_23andme_20210107	6_31121232_T_C	0.8288	1.649e-05	11812	0.413248532727688	0.471797537031011	0.0515465440519713	0.0588450901531984	0.0045622960361312	0.109521430449105
6_30620729_31621958	ENSG00000206337.6	HCP5	Pancreas	COVID19_HGI_A2_ALL_eur_leave_23andme_20210107	6_31121232_T_C	0.556037	5.656e-12	11970	3.13674135615264e-06	3.63590883303528e-06	0.446867227889424	0.517944567804026	0.035181431656361	0.261485190263323
6_30620729_31621958	ENSG00000206337.6	HCP5	Brain_Cortex	COVID19_HGI_C2_ALL_leave_UKBB_23andme_20210107	6_31121232_T_C	0.751448	8.216e-07	11437	0.229480973152231	0.227096740729929	0.262218804474589	0.259472705892751	0.0217307757505005	0.226026797742208
6_30620729_31621958	ENSG00000206337.6	HCP5	Esophagus_Muscularis	COVID19_HGI_C2_ALL_eur_leave_23andme_20210107	6_31121232_T_C	0.361625	3.824e-06	11801	0.11281548217192	0.633603145765984	0.0376842951933222	0.211641233949668	0.00425584291910587	0.118048754293323
6_30620729_31621958	ENSG00000206337.6	HCP5	Brain_Cerebellum	COVID19_HGI_C2_ALL_eur_leave_ukbb_23andme_20210107	6_31121232_T_C	0.760843	1.649e-05	11813	0.303708241904344	0.5817049849692	0.0378846926398269	0.0725579780989394	0.00414410238768976	0.0879557169993507
6_30620729_31621958	ENSG00000206337.6	HCP5	Brain_Nucleus_accumbens_basal_ganglia	COVID19_HGI_B2_ALL_leave_23andme_20210107	6_31121232_T_C	0.197574	2.128e-08	11292	0.0121140961740146	0.0117124170864519	0.470615889384641	0.454960615146689	0.0505969822082039	0.240939566116491
6_30620729_31621958	ENSG00000206337.6	HCP5	Lung	COVID19_HGI_A2_ALL_eur_leave_ukbb_23andme_20210107	6_31121232_T_C	0.126283	7.312e-13	11985	8.39874829528185e-08	6.94424389991561e-07	0.106438316579737	0.880038605279026	0.0135222997293642	0.264641595272201
6_30620729_31621958	ENSG00000206337.6	HCP5	Ovary	COVID19_HGI_B2_ALL_eur_leave_ukbb_23andme_20210107	6_31121232_T_C	0.94294	3.223e-10	11266	0.000170657911241498	0.000205443696491564	0.437117687493621	0.526180553872533	0.0363256570261117	0.250052865388887
6_30620729_31621958	ENSG00000206337.6	HCP5	Brain_Anterior_cingulate_cortex_BA24	COVID19_HGI_C2_ALL_leave_23andme_20210107	6_31121232_T_C	0.265612	1.595e-07	11655	0.0742398399607128	0.0865832922920129	0.370131140631058	0.431633409610373	0.0374123175058435	0.231246437888459
6_30620729_31621958	ENSG00000206337.6	HCP5	Skin_Sun_Exposed_Lower_leg	COVID19_HGI_B1_ALL_leave_23andme_20210107	6_31434520_G_C	1.24919e-11	0.7009	11004	0.00108410363773363	0.823087574427105	0.000219147529476637	0.166374866067623	0.00923430833806153	0.281249408391706
6_30620729_31621958	ENSG00000206337.6	HCP5	Uterus	COVID19_HGI_B1_ALL_leave_23andme_20210107	6_31005432_C_T	0.967444	0.001427	10927	0.405984319244723	0.421624989655781	0.080745666044298	0.0838486211888405	0.0077964038663574	0.0070357527230554
6_30620729_31621958	ENSG00000206337.6	HCP5	Heart_Atrial_Appendage	COVID19_HGI_A2_ALL_eur_leave_23andme_20210107	6_31121232_T_C	0.354596	5.656e-12	11970	3.23869002062663e-06	3.50536524536106e-06	0.461391063905153	0.499342956917926	0.0392592351216545	0.261485221769275
6_30620729_31621958	ENSG00000206337.6	HCP5	Adipose_Subcutaneous	COVID19_HGI_C2_ALL_eur_leave_ukbb_23andme_20210107	6_31121232_T_C	0.871044	1.649e-05	11813	0.305368149330755	0.580185497231445	0.0380917501838232	0.0723685946592068	0.00398600859477076	0.0731179753062433
6_30620729_31621958	ENSG00000206337.6	HCP5	Brain_Spinal_cord_cervical_c-1	COVID19_HGI_B1_ALL_leave_23andme_20210107	6_31005432_C_T	0.106942	0.001427	10990	0.40455876451856	0.420859834014918	0.081694798581265	0.0849786561478739	0.00790794673738343	0.00923692589261279
6_30620729_31621958	ENSG00000206337.6	HCP5	Brain_Frontal_Cortex_BA9	COVID19_HGI_B1_ALL_eur_leave_ukbb_23andme_20210107	6_31433733_T_C	0.0116461	0.007179	11015	0.383778588779442	0.389884905060171	0.107362793969332	0.109061135046578	0.00991257714447704	0.00311178469208638
6_30620729_31621958	ENSG00000206337.6	HCP5	Brain_Nucleus_accumbens_basal_ganglia	COVID19_HGI_A2_ALL_eur_leave_ukbb_23andme_20210107	6_31121232_T_C	0.197574	7.312e-13	11983	3.68804992336117e-07	3.80641821909425e-07	0.467390867652469	0.482341552977445	0.0502668299232724	0.264641631964633
6_30620729_31621958	ENSG00000206337.6	HCP5	Uterus	COVID19_HGI_C2_ALL_eur_leave_ukbb_23andme_20210107	6_31121232_T_C	0.679085	1.649e-05	11721	0.418844857243049	0.466775446658732	0.0518229230551888	0.057748480635311	0.00480829240771956	0.113840723070672
6_30620729_31621958	ENSG00000206337.6	HCP5	Heart_Atrial_Appendage	COVID19_HGI_C2_ALL_eur_leave_23andme_20210107	6_31121232_T_C	0.354596	3.824e-06	11801	0.359056606385957	0.382752741012693	0.119937395875694	0.127842318143363	0.0104109385822924	0.163880473127506
6_30620729_31621958	ENSG00000206337.6	HCP5	Brain_Substantia_nigra	COVID19_HGI_C2_ALL_eur_leave_ukbb_23andme_20210107	6_31121232_T_C	0.464874	1.649e-05	11626	0.408075059929674	0.477928929243977	0.0502829319488528	0.0588854849620748	0.00482759391542233	0.119103858381329
6_30620729_31621958	ENSG00000206337.6	HCP5	Artery_Tibial	COVID19_HGI_B1_ALL_eur_leave_ukbb_23andme_20210107	6_31503975_G_C	0.00435798	0.009796	11088	0.240273698896093	0.530603404536873	0.0677301086300248	0.149558536512646	0.0118342514243628	0.0064019454446629
6_30620729_31621958	ENSG00000206337.6	HCP5	Ovary	COVID19_HGI_C2_ALL_eur_leave_23andme_20210107	6_31121232_T_C	0.94294	3.824e-06	11777	0.328711419961946	0.413472772318537	0.109709090077095	0.137988499621213	0.0101182180212095	0.150764608083213
6_30620729_31621958	ENSG00000206337.6	HCP5	Brain_Anterior_cingulate_cortex_BA24	COVID19_HGI_B1_ALL_leave_23andme_20210107	6_31005432_C_T	0.590107	0.001427	10999	0.393255645683597	0.4321687210316	0.0793924093848462	0.0872404321523004	0.00794279174765651	0.00677694551279504
6_30620729_31621958	ENSG00000206337.6	HCP5	Liver	COVID19_HGI_A2_ALL_leave_UKBB_23andme_20210107	6_31121232_T_C	0.8288	7.928e-13	11345	3.91349477517741e-07	4.28408966886787e-07	0.459743323400195	0.503242468317305	0.0370133885240557	0.261475616227629
6_30620729_31621958	ENSG00000206337.6	HCP5	Prostate	COVID19_HGI_B2_ALL_leave_UKBB_23andme_20210107	6_31121232_T_C	0.0161048	2.263e-10	10551	0.000113658706006114	0.000144043962049678	0.39947107099652	0.506170644218618	0.0941005821168055	0.248433169789024
6_30620729_31621958	ENSG00000206337.6	HCP5	Adipose_Visceral_Omentum	COVID19_HGI_C2_ALL_eur_leave_23andme_20210107	6_31121232_T_C	0.109287	3.824e-06	11801	0.121209304130559	0.621696533262831	0.0404881236962888	0.207659320341082	0.00894671856923909	0.103154804541256
6_30620729_31621958	ENSG00000206337.6	HCP5	Brain_Cerebellum	COVID19_HGI_B2_ALL_leave_23andme_20210107	6_31121232_T_C	0.760843	2.128e-08	11293	0.00855994240091982	0.0158679586325526	0.332542157721024	0.616422073110138	0.0266078681353659	0.240553299032143
6_30620729_31621958	ENSG00000206337.6	HCP5	Pituitary	COVID19_HGI_C2_ALL_leave_23andme_20210107	6_31121232_T_C	0.424802	1.595e-07	11651	0.0571263161546457	0.105364786772646	0.284808777489159	0.5252789197497	0.0274211998338491	0.218027866488379
6_30620729_31621958	ENSG00000206337.6	HCP5	Whole_Blood	COVID19_HGI_B2_ALL_leave_UKBB_23andme_20210107	6_31121232_T_C	0.670943	2.263e-10	10551	0.00015579396127751	0.000118321152581819	0.547561931269652	0.41582161702518	0.0363423365913094	0.248428487976851
6_30620729_31621958	ENSG00000206337.6	HCP5	Brain_Hippocampus	COVID19_HGI_C2_ALL_leave_23andme_20210107	6_31121232_T_C	0.795084	1.595e-07	11656	0.0729906152219208	0.088829718757164	0.363904095304759	0.442840547110254	0.0314350236059022	0.231356508453833
6_30620729_31621958	ENSG00000206337.6	HCP5	Heart_Atrial_Appendage	COVID19_HGI_C2_ALL_eur_leave_ukbb_23andme_20210107	6_31121232_T_C	0.354596	1.649e-05	11813	0.428069694724284	0.456714225733453	0.0533975920816855	0.056965870197688	0.00485261726289023	0.112729854092129
6_30620729_31621958	ENSG00000206337.6	HCP5	Brain_Spinal_cord_cervical_c-1	COVID19_HGI_A2_ALL_eur_leave_ukbb_23andme_20210107	6_31121232_T_C	0.684984	7.312e-13	11953	3.54991298669417e-07	4.02551557165615e-07	0.449884612435907	0.510118286295121	0.0399963437261165	0.264641624069609
6_30620729_31621958	ENSG00000206337.6	HCP5	Cells_Transformed_fibroblasts	COVID19_HGI_A2_ALL_eur_leave_23andme_20210107	6_31121232_T_C	0.402562	5.656e-12	11970	9.11054571717757e-07	6.0342665755464e-06	0.129790883179113	0.859644629415255	0.0105575420844848	0.261484407851599
6_30620729_31621958	ENSG00000206337.6	HCP5	Minor_Salivary_Gland	COVID19_HGI_B2_ALL_leave_UKBB_23andme_20210107	6_31121232_T_C	0.571568	2.263e-10	10476	0.000132731123252131	0.000140025976802648	0.466503871361647	0.49210163023064	0.0411217413076577	0.24842859762697
6_30620729_31621958	ENSG00000206337.6	HCP5	Cells_EBV-transformed_lymphocytes	COVID19_HGI_C2_ALL_eur_leave_23andme_20210107	6_31121232_T_C	0.444768	3.824e-06	11794	0.243727908930523	0.499648274673317	0.0814049916338843	0.166873912430057	0.00834491233221886	0.145069515121306
6_30620729_31621958	ENSG00000206337.6	HCP5	Minor_Salivary_Gland	COVID19_HGI_B2_ALL_leave_23andme_20210107	6_31121232_T_C	0.571568	2.128e-08	11209	0.0113327581229355	0.0127899079825657	0.440247325651413	0.49681488311596	0.0388151251271263	0.240818518740293
6_30620729_31621958	ENSG00000206337.6	HCP5	Small_Intestine_Terminal_Ileum	COVID19_HGI_B1_ALL_leave_23andme_20210107	6_31005432_C_T	0.654976	0.001427	10994	0.37032548173073	0.45497019878015	0.0747534707469123	0.0918316356054593	0.00811921313674799	0.00582028918051124
6_30620729_31621958	ENSG00000206337.6	HCP5	Pituitary	COVID19_HGI_B2_ALL_leave_UKBB_23andme_20210107	6_31121232_T_C	0.424802	2.263e-10	10543	0.000102248535629285	0.000172946400032052	0.359368246570706	0.607814251270068	0.0325423072235655	0.24842661989918
6_30620729_31621958	ENSG00000206337.6	HCP5	Brain_Caudate_basal_ganglia	COVID19_HGI_C2_ALL_leave_UKBB_23andme_20210107	6_31121232_T_C	0.877234	8.216e-07	11438	0.222162371079168	0.234819539131745	0.253856820334938	0.268298841160294	0.0208624282938549	0.224909997308154
6_30620729_31621958	ENSG00000206337.6	HCP5	Brain_Cerebellar_Hemisphere	COVID19_HGI_B1_ALL_leave_23andme_20210107	6_31377587_G_A	1.03209e-05	0.07257	11002	0.377537836947355	0.447694654782057	0.0762487484074413	0.090409734579073	0.00810902528407344	0.0065607471964014
6_30620729_31621958	ENSG00000206337.6	HCP5	Small_Intestine_Terminal_Ileum	COVID19_HGI_C2_ALL_eur_leave_23andme_20210107	6_31121232_T_C	0.620737	3.824e-06	11788	0.319250377907814	0.422862436825249	0.106607615057625	0.141196816303901	0.0100827539054106	0.146865140291713
6_30620729_31621958	ENSG00000206337.6	HCP5	Cells_EBV-transformed_lymphocytes	COVID19_HGI_B2_ALL_eur_leave_23andme_20210107	6_31121232_T_C	0.444768	9.818e-08	11271	0.0322590206763471	0.0634059123636316	0.296057170023858	0.581881379465367	0.026396517470796	0.239084389180028
6_30620729_31621958	ENSG00000206337.6	HCP5	Colon_Sigmoid	COVID19_HGI_C2_ALL_leave_UKBB_23andme_20210107	6_31121232_T_C	0.282175	8.216e-07	11438	0.199910021777487	0.256231913113516	0.228429874217703	0.292764176598585	0.02266401429271	0.221373189336122
6_30620729_31621958	ENSG00000206337.6	HCP5	Heart_Left_Ventricle	COVID19_HGI_A2_ALL_leave_23andme_20210107	6_31121232_T_C	0.260741	4.713e-12	11300	1.71072044688537e-06	3.97021866921019e-06	0.292619324988256	0.679078982536064	0.0282960115365648	0.258870402554438
6_30620729_31621958	ENSG00000206337.6	HCP5	Whole_Blood	COVID19_HGI_B2_ALL_eur_leave_23andme_20210107	6_31121232_T_C	0.670943	9.818e-08	11278	0.0523060075859272	0.0428173404862922	0.480042689486382	0.392927760044888	0.0319062023965111	0.239326122192709
6_30620729_31621958	ENSG00000206337.6	HCP5	Prostate	COVID19_HGI_A2_ALL_leave_23andme_20210107	6_31121232_T_C	0.0161048	4.713e-12	11300	2.26153194768016e-06	3.05246057224992e-06	0.386835822985804	0.522033312624915	0.0911255503967616	0.258870699804757
6_30620729_31621958	ENSG00000206337.6	HCP5	Brain_Putamen_basal_ganglia	COVID19_HGI_B2_ALL_eur_leave_ukbb_23andme_20210107	6_31121232_T_C	0.626068	3.223e-10	11282	0.000184703218558424	0.000189408430463917	0.47309289988077	0.48510324900199	0.0414297394682178	0.250057762073462
6_30620729_31621958	ENSG00000206337.6	HCP5	Artery_Tibial	COVID19_HGI_A2_ALL_leave_23andme_20210107	6_31121232_T_C	0.564133	4.713e-12	11300	1.73403000564099e-06	3.99372715643683e-06	0.296606433087223	0.683108133725008	0.0202797054306078	0.258870217204789
6_30620729_31621958	ENSG00000206337.6	HCP5	Brain_Nucleus_accumbens_basal_ganglia	COVID19_HGI_A2_ALL_leave_23andme_20210107	6_31121232_T_C	0.197574	4.713e-12	11299	2.82063243172925e-06	2.72251788911041e-06	0.482470154371022	0.465635739311011	0.0518885631676463	0.258870633450011
6_30620729_31621958	ENSG00000206337.6	HCP5	Brain_Frontal_Cortex_BA9	COVID19_HGI_B1_ALL_leave_23andme_20210107	6_31005432_C_T	0.352673	0.001427	10949	0.411247043147433	0.414999103404585	0.0826389372310747	0.0833851734492658	0.00772974276764108	0.00776120633779027
6_30620729_31621958	ENSG00000206337.6	HCP5	Brain_Anterior_cingulate_cortex_BA24	COVID19_HGI_A2_ALL_eur_leave_ukbb_23andme_20210107	6_31121232_T_C	0.265612	7.312e-13	11967	3.43274503554184e-07	4.11218670860668e-07	0.43503578136246	0.521098351791225	0.0438651123531407	0.264641628202033
6_30620729_31621958	ENSG00000206337.6	HCP5	Adipose_Subcutaneous	COVID19_HGI_B1_ALL_leave_UKBB_23andme_20210107	6_31485354_G_A	0.0220872	0.001714	10048	0.311386520186264	0.507587397238835	0.06467575590404	0.105416232708726	0.0109340939621356	0.0123698984693119
6_30620729_31621958	ENSG00000206337.6	HCP5	Minor_Salivary_Gland	COVID19_HGI_A2_ALL_leave_UKBB_23andme_20210107	6_31121232_T_C	0.571568	7.928e-13	11262	3.83216957978423e-07	4.34270851903744e-07	0.4501895305441	0.510126129543035	0.0396835224250548	0.261475623674907
6_30620729_31621958	ENSG00000206337.6	HCP5	Minor_Salivary_Gland	COVID19_HGI_B1_ALL_eur_leave_ukbb_23andme_20210107	6_31321211_C_T	0.0151587	0.002817	10989	0.368037403056582	0.407748503251722	0.101381003682308	0.112309452991181	0.0105236370182074	0.00885326160934539
6_30620729_31621958	ENSG00000206337.6	HCP5	Nerve_Tibial	COVID19_HGI_A2_ALL_leave_23andme_20210107	6_31121232_T_C	0.0328107	4.713e-12	11300	1.54043106063193e-06	3.92642444025488e-06	0.263491266485846	0.671551308557528	0.0649519581011259	0.25887056169251
6_30620729_31621958	ENSG00000206337.6	HCP5	Colon_Transverse	COVID19_HGI_B1_ALL_eur_leave_ukbb_23andme_20210107	6_31432082_G_A	0.0159023	0.007536	11088	0.393480931958432	0.378877371025394	0.110917284695871	0.10679079244755	0.00993361987275253	0.00350192241549091
6_30620729_31621958	ENSG00000206337.6	HCP5	Brain_Hypothalamus	COVID19_HGI_B1_ALL_leave_UKBB_23andme_20210107	6_31321211_C_T	0.321063	0.00127	10032	0.429075285257772	0.39262088892669	0.0888624086639999	0.0813044883389566	0.00813692881258089	0.0063769433250061
6_30620729_31621958	ENSG00000206337.6	HCP5	Thyroid	COVID19_HGI_B2_ALL_leave_23andme_20210107	6_31121232_T_C	0.341255	2.128e-08	11293	5.35968325535966e-05	0.0250358164494506	0.00208216428447816	0.972607307355347	0.000221115078170508	0.181564147939274
6_30620729_31621958	ENSG00000206337.6	HCP5	Brain_Nucleus_accumbens_basal_ganglia	COVID19_HGI_B1_ALL_leave_23andme_20210107	6_31005432_C_T	0.637726	0.001427	11003	0.42440382177356	0.400910613209589	0.0857860135164523	0.0810293908610982	0.00787016063930058	0.0071911622028957
6_30620729_31621958	ENSG00000206337.6	HCP5	Minor_Salivary_Gland	COVID19_HGI_C2_ALL_eur_leave_ukbb_23andme_20210107	6_31121232_T_C	0.571568	1.649e-05	11707	0.406437020780135	0.478949116685692	0.0504302870285178	0.0594227523993678	0.00476082310628757	0.113019630643471
6_30620729_31621958	ENSG00000206337.6	HCP5	Whole_Blood	COVID19_HGI_C2_ALL_eur_leave_23andme_20210107	6_31121232_T_C	0.670943	3.824e-06	11801	0.399302015585396	0.343158496860677	0.133380762435406	0.114617332905837	0.00954139221268466	0.155113430184955
6_30620729_31621958	ENSG00000206337.6	HCP5	Stomach	COVID19_HGI_A2_ALL_leave_23andme_20210107	6_31121232_T_C	0.606962	4.713e-12	11300	2.82582736645836e-06	2.80861991305064e-06	0.483358749824889	0.480379152496059	0.0362564632317716	0.258870558346617
6_30620729_31621958	ENSG00000206337.6	HCP5	Spleen	COVID19_HGI_B2_ALL_leave_UKBB_23andme_20210107	6_31121232_T_C	0.858988	2.263e-10	10549	0.000129097424751415	0.000145063722292584	0.453732829972972	0.509812667293976	0.0361803415860085	0.248427459349423
6_30620729_31621958	ENSG00000206337.6	HCP5	Cells_EBV-transformed_lymphocytes	COVID19_HGI_B1_ALL_leave_UKBB_23andme_20210107	6_31485354_G_A	0.0228119	0.001714	10043	0.310218316958667	0.509595149763183	0.0643703716293608	0.105731024841384	0.0100851368074053	0.00972567761306854
6_30620729_31621958	ENSG00000206337.6	HCP5	Spleen	COVID19_HGI_C2_ALL_leave_23andme_20210107	6_31121232_T_C	0.858988	1.595e-07	11652	0.0725992561057177	0.0895890352935645	0.361951982393232	0.446627257757613	0.0292324684498735	0.228872823915533
6_30620729_31621958	ENSG00000206337.6	HCP5	Adrenal_Gland	COVID19_HGI_C2_ALL_leave_UKBB_23andme_20210107	6_31121232_T_C	0.71908	8.216e-07	11437	0.210429516268591	0.246962463185182	0.240446599714514	0.282170861669971	0.0199905591617423	0.219700814319901
6_30620729_31621958	ENSG00000206337.6	HCP5	Skin_Not_Sun_Exposed_Suprapubic	COVID19_HGI_B1_ALL_eur_leave_ukbb_23andme_20210107	6_31510858_T_C	0.000204641	0.01697	11088	0.305229865985028	0.463646927270821	0.0860404283751175	0.130681787957052	0.0144009904119808	0.035028781630211
6_30620729_31621958	ENSG00000206337.6	HCP5	Colon_Sigmoid	COVID19_HGI_B1_ALL_eur_leave_23andme_20210107	6_31271281_G_A	0.0380867	0.001763	11079	0.352310875759571	0.439266236438571	0.0886081619660869	0.110468576908846	0.00934614892692562	0.0112289583294252
6_30620729_31621958	ENSG00000206337.6	HCP5	Whole_Blood	COVID19_HGI_B1_ALL_eur_leave_23andme_20210107	6_31271281_G_A	0.465072	0.001763	11079	0.437841949592431	0.354019184116055	0.110119706924714	0.0890288207639547	0.00899033860284458	0.0113462332578667
6_30620729_31621958	ENSG00000206337.6	HCP5	Artery_Aorta	COVID19_HGI_C2_ALL_leave_UKBB_23andme_20210107	6_31121232_T_C	0.435604	8.216e-07	11438	0.191991064630165	0.265815383665599	0.219381171361217	0.303718428138854	0.0190939522041657	0.212394044625971
6_30620729_31621958	ENSG00000206337.6	HCP5	Brain_Anterior_cingulate_cortex_BA24	COVID19_HGI_B1_ALL_leave_UKBB_23andme_20210107	6_31485354_G_A	0.0569985	0.001714	10045	0.410152219312519	0.410910138832768	0.0850884704206039	0.0852370931679542	0.00861207826615536	0.00985551679912933
6_30620729_31621958	ENSG00000206337.6	HCP5	Cells_EBV-transformed_lymphocytes	COVID19_HGI_A2_ALL_leave_UKBB_23andme_20210107	6_31121232_T_C	0.444768	7.928e-13	11344	2.7484781886596e-07	5.5196488340818e-07	0.32288135524137	0.648399820878816	0.0287179970671124	0.261475610783797
6_30620729_31621958	ENSG00000206337.6	HCP5	Prostate	COVID19_HGI_A2_ALL_eur_leave_23andme_20210107	6_31121232_T_C	0.0161048	5.656e-12	11968	2.64718052460305e-06	3.74921457053238e-06	0.377123290717169	0.534032701627531	0.088837611260204	0.261485327066834
6_30620729_31621958	ENSG00000206337.6	HCP5	Thyroid	COVID19_HGI_A2_ALL_leave_23andme_20210107	6_31121232_T_C	0.341255	4.713e-12	11300	1.24651754399902e-08	5.83273556898952e-06	0.00213217257661884	0.997691268668113	0.000170713554524908	0.258824828560164
6_30620729_31621958	ENSG00000206337.6	HCP5	Adipose_Subcutaneous	COVID19_HGI_B1_ALL_leave_23andme_20210107	6_31005432_C_T	0.0929077	0.001427	11004	0.296758872942321	0.527755457699145	0.0599887055000917	0.106674986375346	0.00882197748309673	0.00758816305854509
6_30620729_31621958	ENSG00000206337.6	HCP5	Brain_Cerebellum	COVID19_HGI_B1_ALL_eur_leave_23andme_20210107	6_31271281_G_A	0.973219	0.001763	11079	0.283282783977364	0.507762208693509	0.0712472095865703	0.127695031624497	0.0100127661180595	0.00676751737052051
6_30620729_31621958	ENSG00000206337.6	HCP5	Brain_Putamen_basal_ganglia	COVID19_HGI_B2_ALL_leave_23andme_20210107	6_31121232_T_C	0.626068	2.128e-08	11287	0.0118984906480864	0.0121816332506394	0.462239001377193	0.473198195692695	0.0404826790313859	0.24084041922013
6_30620729_31621958	ENSG00000206337.6	HCP5	Skin_Not_Sun_Exposed_Suprapubic	COVID19_HGI_C2_ALL_leave_UKBB_23andme_20210107	6_31121232_T_C	0.424965	8.216e-07	11438	0.178876742268464	0.280225832137938	0.204395914589707	0.320187500779361	0.0163140102245301	0.219460055439954
6_30620729_31621958	ENSG00000206337.6	HCP5	Brain_Cortex	COVID19_HGI_B2_ALL_eur_leave_ukbb_23andme_20210107	6_31121232_T_C	0.751448	3.223e-10	11287	0.000189329910750972	0.000185268515728304	0.484943567835656	0.474500659565324	0.0401811741725404	0.25005792202392
6_30620729_31621958	ENSG00000206337.6	HCP5	Colon_Transverse	COVID19_HGI_A2_ALL_leave_UKBB_23andme_20210107	6_31121232_T_C	0.843681	7.928e-13	11345	4.15076364947129e-07	4.06579747578615e-07	0.487616819360682	0.477600516317486	0.0347818426657199	0.261475610478792
6_30620729_31621958	ENSG00000206337.6	HCP5	Uterus	COVID19_HGI_C2_ALL_eur_leave_23andme_20210107	6_31121232_T_C	0.679085	3.824e-06	11709	0.351216064515464	0.391049659671458	0.116991408548857	0.130249637555114	0.0104932297091067	0.162650046486037
6_30620729_31621958	ENSG00000206337.6	HCP5	Brain_Substantia_nigra	COVID19_HGI_C2_ALL_leave_UKBB_23andme_20210107	6_31121232_T_C	0.464874	8.216e-07	11283	0.213889395624287	0.243382164998076	0.243176952243351	0.276685256403752	0.022866230730534	0.226693759055808
6_30620729_31621958	ENSG00000206337.6	HCP5	Skin_Not_Sun_Exposed_Suprapubic	COVID19_HGI_A2_ALL_eur_leave_ukbb_23andme_20210107	6_31121232_T_C	0.424965	7.312e-13	11985	2.92069165360227e-07	4.74394363251028e-07	0.370142659272874	0.601176829029461	0.028679745234136	0.264641596605441
6_30620729_31621958	ENSG00000206337.6	HCP5	Brain_Caudate_basal_ganglia	COVID19_HGI_B2_ALL_leave_23andme_20210107	6_31121232_T_C	0.877234	2.128e-08	11293	0.0118211845386919	0.0123322677328061	0.45923699356816	0.479054327566921	0.0375552265934223	0.240811889207207
6_30620729_31621958	ENSG00000206337.6	HCP5	Brain_Anterior_cingulate_cortex_BA24	COVID19_HGI_C2_ALL_eur_leave_ukbb_23andme_20210107	6_31121232_T_C	0.265612	1.649e-05	11807	0.405485252049223	0.479109373867129	0.0505677068971249	0.0597442125112958	0.00509345467522775	0.120554865397092
6_30620729_31621958	ENSG00000206337.6	HCP5	Brain_Cortex	COVID19_HGI_C2_ALL_eur_leave_23andme_20210107	6_31121232_T_C	0.751448	3.824e-06	11800	0.366443854053491	0.37542118125706	0.122402435974676	0.12539077111151	0.0103417576032631	0.163955826550992
6_30620729_31621958	ENSG00000206337.6	HCP5	Colon_Transverse	COVID19_HGI_A2_ALL_eur_leave_23andme_20210107	6_31121232_T_C	0.843681	5.656e-12	11970	3.32451153286167e-06	3.45794307596703e-06	0.473617389544189	0.492592563988324	0.0337832640128782	0.261485173966367
6_30620729_31621958	ENSG00000206337.6	HCP5	Brain_Putamen_basal_ganglia	COVID19_HGI_B2_ALL_leave_UKBB_23andme_20210107	6_31121232_T_C	0.626068	2.263e-10	10549	0.000139229935695933	0.000133035097363436	0.48934510268079	0.46752953393221	0.0428530983539413	0.248428950195398
6_30620729_31621958	ENSG00000206337.6	HCP5	Heart_Left_Ventricle	COVID19_HGI_C2_ALL_eur_leave_23andme_20210107	6_31121232_T_C	0.260741	3.824e-06	11801	0.220205872503545	0.523453650447127	0.0735564210068336	0.174843786671894	0.00794026937060043	0.149760441375562
6_30620729_31621958	ENSG00000206337.6	HCP5	Brain_Nucleus_accumbens_basal_ganglia	COVID19_HGI_B2_ALL_eur_leave_ukbb_23andme_20210107	6_31121232_T_C	0.197574	3.223e-10	11287	0.000187868866537656	0.000182218555733062	0.481201292190116	0.4666770156239	0.0517516047637142	0.250059897083779
6_30620729_31621958	ENSG00000206337.6	HCP5	Colon_Transverse	COVID19_HGI_B1_ALL_leave_UKBB_23andme_20210107	6_31242674_C_T	0.00398045	0.02983	10048	0.439089755480537	0.382292725046394	0.0912000359824072	0.0793951289257181	0.00802235456494434	0.00596306881102717
6_30620729_31621958	ENSG00000206337.6	HCP5	Pancreas	COVID19_HGI_C2_ALL_leave_UKBB_23andme_20210107	6_31121232_T_C	0.556037	8.216e-07	11438	0.217144694708689	0.240367010234367	0.248123304966462	0.274638869910773	0.0197261201797081	0.223871457997674
6_30620729_31621958	ENSG00000206337.6	HCP5	Adipose_Subcutaneous	COVID19_HGI_A2_ALL_eur_leave_23andme_20210107	6_31121232_T_C	0.871044	5.656e-12	11970	2.35403225862356e-06	4.51587532315764e-06	0.335360729602406	0.64332044243794	0.0213119580520723	0.261485015938189
6_30620729_31621958	ENSG00000206337.6	HCP5	Brain_Nucleus_accumbens_basal_ganglia	COVID19_HGI_B1_ALL_leave_UKBB_23andme_20210107	6_31321211_C_T	0.120535	0.00127	10047	0.440208069836831	0.381058609743518	0.0914261336275506	0.0791332997966947	0.00817388699540584	0.00979658835754286
6_30620729_31621958	ENSG00000206337.6	HCP5	Brain_Anterior_cingulate_cortex_BA24	COVID19_HGI_C2_ALL_leave_UKBB_23andme_20210107	6_31121232_T_C	0.265612	8.216e-07	11434	0.212417757340927	0.242938566275515	0.242715989560351	0.277565775816021	0.0243619110071864	0.227106715015446
6_30620729_31621958	ENSG00000206337.6	HCP5	Prostate	COVID19_HGI_C2_ALL_leave_UKBB_23andme_20210107	6_31121232_T_C	0.0161048	8.216e-07	11437	0.187578070171671	0.255782571734509	0.214337480733377	0.292221782980575	0.050080094379868	0.227922314296554
6_30620729_31621958	ENSG00000206337.6	HCP5	Colon_Sigmoid	COVID19_HGI_A2_ALL_eur_leave_ukbb_23andme_20210107	6_31121232_T_C	0.282175	7.312e-13	11985	3.23829857667981e-07	4.33810773015278e-07	0.410393355016945	0.549733579288769	0.0398723080536548	0.264641624339193
6_30620729_31621958	ENSG00000206337.6	HCP5	Artery_Tibial	COVID19_HGI_A2_ALL_eur_leave_23andme_20210107	6_31121232_T_C	0.564133	5.656e-12	11970	2.03869515604378e-06	4.84140884961544e-06	0.290437096799812	0.689698134786918	0.0198578883092638	0.261484922456329
6_30620729_31621958	ENSG00000206337.6	HCP5	Brain_Cerebellum	COVID19_HGI_B1_ALL_leave_23andme_20210107	6_31476297_C_A	7.29472e-06	0.1587	11004	0.295048044182883	0.529658952911863	0.0596428678117575	0.107060002717726	0.00859013237577023	0.0103230070991702
6_30620729_31621958	ENSG00000206337.6	HCP5	Small_Intestine_Terminal_Ileum	COVID19_HGI_C2_ALL_eur_leave_ukbb_23andme_20210107	6_31121232_T_C	0.620737	1.649e-05	11800	0.380524534403574	0.504802490814788	0.0473676491850439	0.0628332825057172	0.00447204309087691	0.106142542044285
6_30620729_31621958	ENSG00000206337.6	HCP5	Pancreas	COVID19_HGI_B1_ALL_eur_leave_23andme_20210107	6_31271281_G_A	0.119848	0.001763	11079	0.381430441213154	0.409887504768118	0.095931896058968	0.103079336385669	0.00967082157409089	0.0105511432449252
6_30620729_31621958	ENSG00000206337.6	HCP5	Brain_Cerebellum	COVID19_HGI_C2_ALL_leave_23andme_20210107	6_31121232_T_C	0.760843	1.595e-07	11659	0.0563045950791454	0.106957271252098	0.280714330127536	0.533227442088846	0.022796361452375	0.228111294052742
6_30620729_31621958	ENSG00000206337.6	HCP5	Thyroid	COVID19_HGI_B1_ALL_eur_leave_23andme_20210107	6_31434198_T_C	1.06377e-09	0.2564	11079	0.00172748200147216	0.78921218922655	0.000434471415762948	0.198481148919181	0.0101447084370336	0.10239332451842
6_30620729_31621958	ENSG00000206337.6	HCP5	Esophagus_Gastroesophageal_Junction	COVID19_HGI_B1_ALL_eur_leave_23andme_20210107	6_31271281_G_A	0.0423802	0.001763	11076	0.364293250815445	0.427117346923607	0.0916024084299853	0.107390080607151	0.00959691322381176	0.0105079117114427
6_30620729_31621958	ENSG00000206337.6	HCP5	Brain_Substantia_nigra	COVID19_HGI_B2_ALL_leave_UKBB_23andme_20210107	6_31121232_T_C	0.464874	2.263e-10	10459	0.000132216090623903	0.00013983767302467	0.464693658792402	0.491437278035474	0.0435970094084758	0.248428699944606
6_30620729_31621958	ENSG00000206337.6	HCP5	Liver	COVID19_HGI_B1_ALL_eur_leave_ukbb_23andme_20210107	6_31270414_C_T	0.0136666	0.0126	11088	0.372860334927685	0.399344074329905	0.105104599897971	0.112559899083777	0.0101310917606611	0.00341985633746947
6_30620729_31621958	ENSG00000206337.6	HCP5	Artery_Coronary	COVID19_HGI_B2_ALL_eur_leave_23andme_20210107	6_31121232_T_C	0.0510665	9.818e-08	11278	0.0374093525787825	0.0552676209622353	0.343327412140219	0.50716631068925	0.056829303629513	0.238647301552375
6_30620729_31621958	ENSG00000206337.6	HCP5	Brain_Anterior_cingulate_cortex_BA24	COVID19_HGI_B1_ALL_eur_leave_23andme_20210107	6_31271281_G_A	0.396571	0.001763	11077	0.376381452906875	0.415315613903062	0.0945884098737198	0.104363601601368	0.00935092171497582	0.00991087691221454
6_30620729_31621958	ENSG00000206337.6	HCP5	Cells_EBV-transformed_lymphocytes	COVID19_HGI_A2_ALL_leave_23andme_20210107	6_31121232_T_C	0.444768	4.713e-12	11299	1.89390940444551e-06	3.78400800602692e-06	0.323953859616028	0.647227066686439	0.0288133957801217	0.258870497002896
6_30620729_31621958	ENSG00000206337.6	HCP5	Brain_Nucleus_accumbens_basal_ganglia	COVID19_HGI_C2_ALL_leave_UKBB_23andme_20210107	6_31121232_T_C	0.197574	8.216e-07	11437	0.229105078394021	0.224695582521845	0.261789291229201	0.256723048091151	0.0276869997637821	0.229888020875054
6_30620729_31621958	ENSG00000206337.6	HCP5	Prostate	COVID19_HGI_B1_ALL_eur_leave_23andme_20210107	6_31271281_G_A	0.312681	0.001763	11079	0.341058351574313	0.45043398579195	0.0857780889988957	0.113277222327792	0.00945235130704843	0.00894733972603819
6_30620729_31621958	ENSG00000206337.6	HCP5	Cells_Transformed_fibroblasts	COVID19_HGI_C2_ALL_eur_leave_23andme_20210107	6_31121232_T_C	0.402562	3.824e-06	11801	0.0981496014622609	0.644936487410289	0.0327853809016595	0.215422514102022	0.00870601612376922	0.0512115442290674
6_30620729_31621958	ENSG00000206337.6	HCP5	Brain_Caudate_basal_ganglia	COVID19_HGI_B1_ALL_leave_UKBB_23andme_20210107	6_31485354_G_A	0.0375728	0.001714	10048	0.425545733071862	0.395497045610778	0.088386908790073	0.0821372885293658	0.00843302399792126	0.0134005534738156
6_30620729_31621958	ENSG00000206337.6	HCP5	Brain_Amygdala	COVID19_HGI_A2_ALL_leave_23andme_20210107	6_31121232_T_C	0.0901861	4.713e-12	11255	2.67886918062579e-06	2.82741150794655e-06	0.458221500159333	0.483571515160611	0.0582014783993681	0.258870656685889
6_30620729_31621958	ENSG00000206337.6	HCP5	Brain_Frontal_Cortex_BA9	COVID19_HGI_B2_ALL_eur_leave_23andme_20210107	6_31121232_T_C	0.959336	9.818e-08	11193	0.0466619377840149	0.0481009611361978	0.428117835246647	0.441284872222363	0.0358343936107777	0.239630168927024
6_30620729_31621958	ENSG00000206337.6	HCP5	Vagina	COVID19_HGI_A2_ALL_leave_23andme_20210107	6_31121232_T_C	0.855832	4.713e-12	11293	2.55742674030376e-06	3.06882078480352e-06	0.437448729577322	0.524885197540424	0.0376604466347289	0.258870533911038
6_30620729_31621958	ENSG00000206337.6	HCP5	Brain_Cerebellar_Hemisphere	COVID19_HGI_B2_ALL_eur_leave_23andme_20210107	6_31121232_T_C	0.52928	9.818e-08	11276	0.0427987472436538	0.052028991623985	0.392788279664801	0.477464526880486	0.0349194545870743	0.23927577217961
6_30620729_31621958	ENSG00000206337.6	HCP5	Pancreas	COVID19_HGI_B1_ALL_leave_23andme_20210107	6_31005432_C_T	0.474607	0.001427	11004	0.398929368132556	0.426300420075344	0.0806420921570656	0.0861670877574325	0.00796103187760171	0.00648003991915934
6_30620729_31621958	ENSG00000206337.6	HCP5	Brain_Caudate_basal_ganglia	COVID19_HGI_C2_ALL_eur_leave_23andme_20210107	6_31121232_T_C	0.877234	3.824e-06	11800	0.35468478772654	0.387271109052563	0.11847593259722	0.129350576555178	0.0102175940684979	0.158497465014644
6_30620729_31621958	ENSG00000206337.6	HCP5	Brain_Frontal_Cortex_BA9	COVID19_HGI_B1_ALL_leave_UKBB_23andme_20210107	6_31485354_G_A	0.334709	0.001714	9996	0.426275962193572	0.395488699041795	0.0882000285845872	0.0818216751085203	0.00821363507152586	0.00552815222870162
6_30620729_31621958	ENSG00000206337.6	HCP5	Colon_Transverse	COVID19_HGI_C2_ALL_eur_leave_ukbb_23andme_20210107	6_31121232_T_C	0.843681	1.649e-05	11813	0.436996852871897	0.448053502780271	0.0545111695086556	0.0558858279782874	0.00455264686088969	0.102829110413334
6_30620729_31621958	ENSG00000206337.6	HCP5	Spleen	COVID19_HGI_C2_ALL_eur_leave_23andme_20210107	6_31121232_T_C	0.858988	3.824e-06	11794	0.330296673707357	0.412216794602128	0.110322912113643	0.13767569276911	0.00948792680776201	0.15501851833577
6_30620729_31621958	ENSG00000206337.6	HCP5	Muscle_Skeletal	COVID19_HGI_C2_ALL_eur_leave_ukbb_23andme_20210107	6_31121232_T_C	0.381475	1.649e-05	11813	0.270118142450463	0.615786892203143	0.0336946496381216	0.0768099231178463	0.00359039259042584	0.0832653365383952
6_30620729_31621958	ENSG00000206337.6	HCP5	Adipose_Visceral_Omentum	COVID19_HGI_C2_ALL_eur_leave_ukbb_23andme_20210107	6_31121232_T_C	0.109287	1.649e-05	11813	0.144483488447613	0.741471107296364	0.0180229305502082	0.0924878802759836	0.00353459342983117	0.0837032576969921
6_30620729_31621958	ENSG00000206337.6	HCP5	Artery_Tibial	COVID19_HGI_A2_ALL_leave_UKBB_23andme_20210107	6_31121232_T_C	0.564133	7.928e-13	11345	2.51951139910187e-07	5.82073598741993e-07	0.295983158407375	0.683778940196187	0.0202370673716991	0.261475564252158
6_30620729_31621958	ENSG00000206337.6	HCP5	Heart_Atrial_Appendage	COVID19_HGI_A2_ALL_leave_UKBB_23andme_20210107	6_31121232_T_C	0.354596	7.928e-13	11345	4.04651245462185e-07	4.12185898433577e-07	0.475369763074181	0.484180754353391	0.0404486657352839	0.261475628402631
6_30620729_31621958	ENSG00000206337.6	HCP5	Lung	COVID19_HGI_B1_ALL_eur_leave_23andme_20210107	6_30762068_A_G	1.09373e-06	0.09091	11079	0.0868522195642944	0.697274200871209	0.0218438205226427	0.175349693653888	0.0186800653879659	0.0603252705094611
6_30620729_31621958	ENSG00000206337.6	HCP5	Cells_EBV-transformed_lymphocytes	COVID19_HGI_C2_ALL_leave_UKBB_23andme_20210107	6_31121232_T_C	0.444768	8.216e-07	11434	0.152813742707747	0.306374579974186	0.174610675595247	0.350058867132167	0.0161421345906531	0.21750479537945
6_30620729_31621958	ENSG00000206337.6	HCP5	Pituitary	COVID19_HGI_B1_ALL_leave_UKBB_23andme_20210107	6_31205229_G_A	0.000263667	0.06212	10041	0.312189455072956	0.508629722464894	0.0647066324094494	0.105413194462606	0.00906099559009418	0.00751753066554451
6_30620729_31621958	ENSG00000206337.6	HCP5	Stomach	COVID19_HGI_A2_ALL_eur_leave_23andme_20210107	6_31121232_T_C	0.606962	5.656e-12	11970	3.28781306622771e-06	3.4851724690953e-06	0.468389243455464	0.496470374224882	0.0351336093341194	0.26148520559137
6_30620729_31621958	ENSG00000206337.6	HCP5	Cells_Transformed_fibroblasts	COVID19_HGI_B2_ALL_eur_leave_ukbb_23andme_20210107	6_31121232_T_C	0.402562	3.223e-10	11288	5.30735730841901e-05	0.0003328788511557	0.135940950096051	0.852614167964573	0.0110589295151363	0.250031242587179
6_30620729_31621958	ENSG00000206337.6	HCP5	Brain_Amygdala	COVID19_HGI_B1_ALL_leave_UKBB_23andme_20210107	6_31321211_C_T	0.401293	0.00127	9998	0.424279056849986	0.398290088590586	0.0872520534867399	0.0818991998085231	0.00827960126416547	0.0059228656831087
6_30620729_31621958	ENSG00000206337.6	HCP5	Colon_Transverse	COVID19_HGI_C2_ALL_leave_UKBB_23andme_20210107	6_31121232_T_C	0.843681	8.216e-07	11438	0.230094280779385	0.22773684731322	0.26292032360014	0.260207529535049	0.0190410187722056	0.222661822625202
6_30620729_31621958	ENSG00000206337.6	HCP5	Heart_Atrial_Appendage	COVID19_HGI_B2_ALL_leave_UKBB_23andme_20210107	6_31121232_T_C	0.354596	2.263e-10	10551	0.000139566489684355	0.000133015274536745	0.49052797685762	0.46746098126319	0.0417384601149691	0.248429336379394
6_30620729_31621958	ENSG00000206337.6	HCP5	Adipose_Visceral_Omentum	COVID19_HGI_B1_ALL_eur_leave_23andme_20210107	6_31379794_C_T	2.3575e-05	0.08458	11079	0.135647627594453	0.655636293136836	0.0341161394188899	0.164886492859054	0.00971344699076679	0.0234586817076736
6_30620729_31621958	ENSG00000206337.6	HCP5	Brain_Cerebellar_Hemisphere	COVID19_HGI_A2_ALL_eur_leave_23andme_20210107	6_31121232_T_C	0.52928	5.656e-12	11967	2.95825917067755e-06	3.79879499568621e-06	0.421440253777431	0.541147472028174	0.0374055171402292	0.261485196106134
6_30620729_31621958	ENSG00000206337.6	HCP5	Muscle_Skeletal	COVID19_HGI_C2_ALL_leave_UKBB_23andme_20210107	6_31121232_T_C	0.381475	8.216e-07	11438	0.14287196895341	0.317988711250457	0.163254576269264	0.363341533127217	0.0125432103996515	0.216829881333775
6_30620729_31621958	ENSG00000206337.6	HCP5	Stomach	COVID19_HGI_B2_ALL_leave_UKBB_23andme_20210107	6_31121232_T_C	0.606962	2.263e-10	10551	0.000141975772351166	0.000131830400678499	0.498995772779848	0.463300868052713	0.037429552994409	0.248428214733478
6_30620729_31621958	ENSG00000206337.6	HCP5	Esophagus_Mucosa	COVID19_HGI_A2_ALL_leave_UKBB_23andme_20210107	6_31121232_T_C	0.170107	7.928e-13	11345	2.67866230366831e-07	5.53588538667486e-07	0.314679635594879	0.65030093220628	0.0350186107440706	0.261475615923257
6_30620729_31621958	ENSG00000206337.6	HCP5	Adrenal_Gland	COVID19_HGI_C2_ALL_eur_leave_ukbb_23andme_20210107	6_31121232_T_C	0.71908	1.649e-05	11806	0.400669311603834	0.484881923931562	0.0497613072828606	0.0602156591525546	0.00447179802918873	0.10872401161232
6_30620729_31621958	ENSG00000206337.6	HCP5	Adrenal_Gland	COVID19_HGI_B1_ALL_eur_leave_ukbb_23andme_20210107	6_31270414_C_T	0.0112458	0.0126	11086	0.361282309881044	0.41062417317904	0.101829603237015	0.11572636816711	0.0105375455357918	0.0040976510049011
6_30620729_31621958	ENSG00000206337.6	HCP5	Thyroid	COVID19_HGI_C2_ALL_leave_UKBB_23andme_20210107	6_31434520_G_C	1.31614e-10	0.02417	11438	0.000992782794889546	0.464501156295135	0.00113441660876082	0.530765885801059	0.00260575850015559	0.21957418484819
6_30620729_31621958	ENSG00000206337.6	HCP5	Cells_Transformed_fibroblasts	COVID19_HGI_C2_ALL_leave_UKBB_23andme_20210107	6_31121232_T_C	0.402562	8.216e-07	11438	0.0626910613293166	0.399915337941291	0.0716347841228779	0.456959838869449	0.00879897773706527	0.149708656904089
6_30620729_31621958	ENSG00000206337.6	HCP5	Vagina	COVID19_HGI_B2_ALL_eur_leave_ukbb_23andme_20210107	6_31121232_T_C	0.855832	3.223e-10	11275	0.000170886814313283	0.000204685714960195	0.437703998449775	0.524237734479435	0.0376826945415164	0.250055611900577
6_30620729_31621958	ENSG00000206337.6	HCP5	Colon_Sigmoid	COVID19_HGI_B2_ALL_eur_leave_ukbb_23andme_20210107	6_31121232_T_C	0.282175	3.223e-10	11288	0.000165017297726972	0.000209236539969744	0.422670020722041	0.535890706395273	0.0410650190449892	0.250057718937436
6_30620729_31621958	ENSG00000206337.6	HCP5	Esophagus_Muscularis	COVID19_HGI_C2_ALL_leave_23andme_20210107	6_31121232_T_C	0.361625	1.595e-07	11659	0.0250392501184978	0.140266831364408	0.124836637472123	0.699309099712839	0.0105481813321322	0.218775591018625
6_30620729_31621958	ENSG00000206337.6	HCP5	Thyroid	COVID19_HGI_C2_ALL_eur_leave_23andme_20210107	6_31434520_G_C	1.31614e-10	0.01932	11801	0.0015913248308273	0.744793645341337	0.000531557845774873	0.248782683487139	0.00430078849492237	0.231842160145581
6_30620729_31621958	ENSG00000206337.6	HCP5	Skin_Not_Sun_Exposed_Suprapubic	COVID19_HGI_A2_ALL_leave_23andme_20210107	6_31121232_T_C	0.424965	4.713e-12	11300	2.22239992360689e-06	3.45177264585713e-06	0.380142276713769	0.590397452079977	0.029454597033685	0.258870092898439
6_30620729_31621958	ENSG00000206337.6	HCP5	Artery_Tibial	COVID19_HGI_C2_ALL_leave_23andme_20210107	6_31121232_T_C	0.564133	1.595e-07	11659	0.0491652194745338	0.115005244720153	0.245119987648734	0.573357168605659	0.0173523795509202	0.223891589566513
6_30620729_31621958	ENSG00000206337.6	HCP5	Artery_Aorta	COVID19_HGI_B1_ALL_leave_UKBB_23andme_20210107	6_31485354_G_A	0.330684	0.001714	10048	0.366484583307161	0.454059321863379	0.0761197608630888	0.0943002160913199	0.00903611787505136	0.00365489383646713
6_30620729_31621958	ENSG00000206337.6	HCP5	Brain_Substantia_nigra	COVID19_HGI_B2_ALL_eur_leave_23andme_20210107	6_31121232_T_C	0.464874	9.818e-08	11114	0.0445439746315521	0.0499540294809155	0.408749162153115	0.458355085666701	0.038397748067717	0.239390763862001
6_30620729_31621958	ENSG00000206337.6	HCP5	Brain_Amygdala	COVID19_HGI_C2_ALL_eur_leave_ukbb_23andme_20210107	6_31121232_T_C	0.0901861	1.649e-05	11713	0.420748694114612	0.463760576351739	0.052115933474273	0.0574376525412882	0.0059371435180878	0.135186015736857
6_30620729_31621958	ENSG00000206337.6	HCP5	Brain_Amygdala	COVID19_HGI_B1_ALL_eur_leave_ukbb_23andme_20210107	6_31321211_C_T	0.401293	0.002817	10996	0.381034317842425	0.393761428755486	0.105833112629621	0.109358082378914	0.0100130583935542	0.00248829362586084
6_30620729_31621958	ENSG00000206337.6	HCP5	Brain_Putamen_basal_ganglia	COVID19_HGI_B2_ALL_eur_leave_23andme_20210107	6_31121232_T_C	0.626068	9.818e-08	11272	0.0467124035746372	0.0478579639061473	0.428702213732912	0.439178022942095	0.0375493958442087	0.239624431037479
6_30620729_31621958	ENSG00000206337.6	HCP5	Stomach	COVID19_HGI_C2_ALL_eur_leave_ukbb_23andme_20210107	6_31121232_T_C	0.606962	1.649e-05	11813	0.432792319963386	0.452430832628624	0.053986694321765	0.0564320524737006	0.0043581006125245	0.111873175829025
6_30620729_31621958	ENSG00000206337.6	HCP5	Brain_Nucleus_accumbens_basal_ganglia	COVID19_HGI_C2_ALL_eur_leave_23andme_20210107	6_31121232_T_C	0.197574	3.824e-06	11799	0.367348679749473	0.372879211163808	0.122700220857641	0.124534968175717	0.0125369200533604	0.175982886595168
6_30620729_31621958	ENSG00000206337.6	HCP5	Ovary	COVID19_HGI_C2_ALL_eur_leave_ukbb_23andme_20210107	6_31121232_T_C	0.94294	1.649e-05	11789	0.391808048275496	0.493319713940451	0.0488071169490293	0.0614477010752992	0.00461741975972437	0.105903172054789
6_30620729_31621958	ENSG00000206337.6	HCP5	Breast_Mammary_Tissue	COVID19_HGI_B2_ALL_leave_UKBB_23andme_20210107	6_31121232_T_C	0.54999	2.263e-10	10551	0.000134314011250424	0.000139516370488319	0.47206733042658	0.490314480846475	0.0373443583452052	0.248428080311938
6_30620729_31621958	ENSG00000206337.6	HCP5	Testis	COVID19_HGI_C2_ALL_eur_leave_23andme_20210107	6_31419387_T_C	3.52037e-11	0.0888	11801	0.000176126954021246	0.74789669127867	5.88325290027377e-05	0.249821462667772	0.00204688657053288	0.169505280672448
6_30620729_31621958	ENSG00000206337.6	HCP5	Artery_Aorta	COVID19_HGI_A2_ALL_leave_23andme_20210107	6_31121232_T_C	0.435604	4.713e-12	11300	2.3832845507907e-06	3.26822489546352e-06	0.407661647919757	0.558997665360866	0.0333350352099312	0.258870488271921
6_30620729_31621958	ENSG00000206337.6	HCP5	Colon_Sigmoid	COVID19_HGI_B1_ALL_leave_UKBB_23andme_20210107	6_31485354_G_A	0.328523	0.001714	10048	0.389196567266618	0.43170761235642	0.0808370965068401	0.0896581458886866	0.00860057798143533	0.00434858009831856
6_30620729_31621958	ENSG00000206337.6	HCP5	Brain_Hippocampus	COVID19_HGI_B1_ALL_eur_leave_23andme_20210107	6_31271281_G_A	0.376569	0.001763	11076	0.36684711542204	0.424646811399382	0.0922466655518303	0.106771377191154	0.00948803043559292	0.00953451313107531
6_30620729_31621958	ENSG00000206337.6	HCP5	Muscle_Skeletal	COVID19_HGI_B1_ALL_eur_leave_23andme_20210107	6_31141523_C_T	0.000171826	0.0138	11079	0.25114766722293	0.537988714412844	0.0631650474221551	0.135294776376483	0.0124037945655876	0.0476343898707393
6_30620729_31621958	ENSG00000206337.6	HCP5	Colon_Sigmoid	COVID19_HGI_C2_ALL_eur_leave_23andme_20210107	6_31121232_T_C	0.282175	3.824e-06	11801	0.319665181396726	0.421728267792598	0.106779289746984	0.140860944425595	0.0109663166380984	0.158156531421246
6_30620729_31621958	ENSG00000206337.6	HCP5	Brain_Cerebellum	COVID19_HGI_C2_ALL_leave_UKBB_23andme_20210107	6_31121232_T_C	0.760843	8.216e-07	11438	0.159885521289308	0.299640418536049	0.182695340596785	0.342372746998136	0.0154059725797226	0.214233001410695
6_30620729_31621958	ENSG00000206337.6	HCP5	Adipose_Visceral_Omentum	COVID19_HGI_C2_ALL_leave_23andme_20210107	6_31121232_T_C	0.109287	1.595e-07	11659	0.026566660109816	0.135845676991749	0.132451750802399	0.677249486119855	0.0278864259761809	0.15011988429322
6_30620729_31621958	ENSG00000206337.6	HCP5	Brain_Substantia_nigra	COVID19_HGI_A2_ALL_leave_UKBB_23andme_20210107	6_31121232_T_C	0.464874	7.928e-13	11246	3.82361342519307e-07	4.33035972696957e-07	0.449184383819157	0.508672979026502	0.0421418217570262	0.261475627725296
6_30620729_31621958	ENSG00000206337.6	HCP5	Heart_Left_Ventricle	COVID19_HGI_C2_ALL_leave_UKBB_23andme_20210107	6_31121232_T_C	0.260741	8.216e-07	11438	0.138138990809304	0.321174009458726	0.157846375156982	0.366977937475222	0.0158626870997657	0.217529260902988
6_30620729_31621958	ENSG00000206337.6	HCP5	Esophagus_Mucosa	COVID19_HGI_A2_ALL_eur_leave_ukbb_23andme_20210107	6_31121232_T_C	0.170107	7.312e-13	11985	2.43354122625706e-07	5.18662974503221e-07	0.308405517517058	0.657273315655371	0.0343204048104738	0.264641620447137
6_30620729_31621958	ENSG00000206337.6	HCP5	Brain_Putamen_basal_ganglia	COVID19_HGI_A2_ALL_leave_23andme_20210107	6_31121232_T_C	0.626068	4.713e-12	11298	2.76963385935852e-06	2.83426489803212e-06	0.473746830885255	0.484760505375009	0.0414870598409785	0.258870559904906
6_30620729_31621958	ENSG00000206337.6	HCP5	Artery_Aorta	COVID19_HGI_C2_ALL_eur_leave_23andme_20210107	6_31121232_T_C	0.435604	3.824e-06	11801	0.306171705616505	0.435210666060321	0.102271999482418	0.14536451962309	0.0109811092176656	0.127321363154299
6_30620729_31621958	ENSG00000206337.6	HCP5	Stomach	COVID19_HGI_A2_ALL_leave_UKBB_23andme_20210107	6_31121232_T_C	0.606962	7.928e-13	11345	4.1074590474651e-07	4.09709109564246e-07	0.482529550106835	0.481275366066645	0.0361942633715044	0.26147562335218
6_30620729_31621958	ENSG00000206337.6	HCP5	Lung	COVID19_HGI_B2_ALL_leave_UKBB_23andme_20210107	6_31121232_T_C	0.126283	2.263e-10	10551	3.10915206058978e-05	0.000249405520598799	0.109275949654752	0.876560326765678	0.0138832265383659	0.248421719150669
6_30620729_31621958	ENSG00000206337.6	HCP5	Artery_Coronary	COVID19_HGI_C2_ALL_leave_23andme_20210107	6_31121232_T_C	0.0510665	1.595e-07	11659	0.0628029882874153	0.0957698539687492	0.313112966398708	0.4774229341999	0.050891257145228	0.235076188408317
6_30620729_31621958	ENSG00000206337.6	HCP5	Esophagus_Mucosa	COVID19_HGI_B2_ALL_leave_UKBB_23andme_20210107	6_31121232_T_C	0.170107	2.263e-10	10551	9.29609707050895e-05	0.00018114924062562	0.326725684581001	0.636640615767203	0.0363595894404657	0.248426220791689
6_30620729_31621958	ENSG00000206337.6	HCP5	Cells_EBV-transformed_lymphocytes	COVID19_HGI_B2_ALL_leave_23andme_20210107	6_31121232_T_C	0.444768	2.128e-08	11289	0.00816770074797667	0.0162193045281408	0.317303250250296	0.630068061104574	0.0282416833690122	0.24069153946206
6_30620729_31621958	ENSG00000206337.6	HCP5	Testis	COVID19_HGI_B2_ALL_eur_leave_23andme_20210107	6_31416370_G_GC	5.73625e-11	0.2585	11278	2.31310694902726e-05	0.0982205409091185	0.000212287293970307	0.901426980838248	0.000117059889172534	0.140606297447203
6_30620729_31621958	ENSG00000206337.6	HCP5	Stomach	COVID19_HGI_B1_ALL_eur_leave_ukbb_23andme_20210107	6_31432082_G_A	0.00117222	0.007536	11088	0.390587519211514	0.38159223228078	0.110101668336026	0.107555848294272	0.0101627318774085	0.00499521571062739
6_30620729_31621958	ENSG00000206337.6	HCP5	Whole_Blood	COVID19_HGI_C2_ALL_leave_UKBB_23andme_20210107	6_31121232_T_C	0.670943	8.216e-07	11438	0.250558347293846	0.207240921717616	0.286303864346706	0.236787516249441	0.0191093503923903	0.224800520433814
6_30620729_31621958	ENSG00000206337.6	HCP5	Esophagus_Mucosa	COVID19_HGI_C2_ALL_leave_23andme_20210107	6_31121232_T_C	0.170107	1.595e-07	11659	0.0523519788624714	0.109821040314419	0.261008016425161	0.547498634047739	0.0293203303502103	0.229642814988731
6_30620729_31621958	ENSG00000206337.6	HCP5	Artery_Aorta	COVID19_HGI_B1_ALL_eur_leave_23andme_20210107	6_31271281_G_A	0.629301	0.001763	11079	0.338007259787593	0.453042267927257	0.0850107222957582	0.113932665185628	0.0100070848037638	0.00793260257698509
6_30620729_31621958	ENSG00000206337.6	HCP5	Esophagus_Mucosa	COVID19_HGI_B1_ALL_leave_23andme_20210107	6_31430799_G_T	7.57995e-06	0.97	11004	0.27323796551568	0.551917078629926	0.0552340413017749	0.111559939434512	0.00805097511810737	0.0350498798477894
6_30620729_31621958	ENSG00000206344.6	HCG27	Pancreas	COVID19_HGI_B2_ALL_leave_UKBB_23andme_20210107	6_31165836_T_C	2.14347e-16	0.9818	10551	4.03839855399368e-11	0.000284441929141173	1.41935752408432e-07	0.999715077045587	3.39049133840848e-07	0.232554761431978
6_30620729_31621958	ENSG00000206344.6	HCG27	Brain_Hypothalamus	COVID19_HGI_C2_ALL_leave_23andme_20210107	6_31121232_T_C	0.0694349	1.595e-07	11638	0.0457746182132901	0.116263346743494	0.22821037671545	0.57960335152714	0.0301483068006256	0.231771532774044
6_30620729_31621958	ENSG00000206344.6	HCG27	Adipose_Subcutaneous	COVID19_HGI_C2_ALL_eur_leave_23andme_20210107	6_31165438_T_G	9.68753e-33	0.6359	11801	4.48247204156527e-22	0.749122915181393	1.49730157916396e-22	0.250232466372096	0.00064461844651434	0.54313747516383
6_30620729_31621958	ENSG00000206344.6	HCG27	Adipose_Visceral_Omentum	COVID19_HGI_A2_ALL_eur_leave_ukbb_23andme_20210107	6_31121232_T_C	0.000108307	7.312e-13	11985	4.27432236037138e-15	7.8907123221559e-07	5.41689857300085e-09	0.999999174437668	3.10741974200938e-08	0.231590579792036
6_30620729_31621958	ENSG00000206344.6	HCG27	Thyroid	COVID19_HGI_B1_ALL_leave_23andme_20210107	6_31173678_A_G	1.15771e-33	0.5127	11004	1.51994387564739e-20	0.825198201504458	3.0725101705923e-21	0.166802756769703	0.00799904172584094	0.0732945995624727
6_30620729_31621958	ENSG00000206344.6	HCG27	Artery_Tibial	COVID19_HGI_A2_ALL_eur_leave_23andme_20210107	6_31175912_A_G	2.71893e-27	0.6983	11970	5.39237102508402e-22	7.01935410128232e-06	7.68209303264365e-17	0.99999297125095	9.39495100602333e-09	0.874826850387858
6_30620729_31621958	ENSG00000206344.6	HCG27	Breast_Mammary_Tissue	COVID19_HGI_A2_ALL_eur_leave_23andme_20210107	6_31173669_T_C	6.69923e-19	0.4721	11970	1.17682019120581e-14	7.01935404342069e-06	1.67652451017976e-09	0.999992963001287	1.59681329753428e-08	0.324232298163294
6_30620729_31621958	ENSG00000206344.6	HCG27	Artery_Tibial	COVID19_HGI_B2_ALL_leave_23andme_20210107	6_31175912_A_G	2.71893e-27	0.9642	11293	1.92805547713769e-18	0.0250943700168306	7.49023414578478e-17	0.974882231784954	2.33981982136704e-05	0.869812237372793
6_30620729_31621958	ENSG00000206344.6	HCG27	Heart_Left_Ventricle	COVID19_HGI_A2_ALL_leave_23andme_20210107	6_31165277_A_G	3.59201e-19	0.1127	11300	7.20389507529204e-14	5.84619752642427e-06	1.23222874786826e-08	0.999994111834107	2.96460082812588e-08	0.129486821025446
6_30620729_31621958	ENSG00000206344.6	HCG27	Pituitary	COVID19_HGI_A2_ALL_eur_leave_ukbb_23andme_20210107	6_31121232_T_C	0.00208275	7.312e-13	11973	1.29503620244472e-10	7.88889246329019e-07	0.000164121448126668	0.99976847479483	6.6614738294941e-05	0.264632697386176
6_30620729_31621958	ENSG00000206344.6	HCG27	Skin_Sun_Exposed_Lower_leg	COVID19_HGI_A2_ALL_eur_leave_ukbb_23andme_20210107	6_31242082_T_C	4.7773e-19	0.2486	11985	4.16184834986179e-17	7.89071258369715e-07	5.27435894784817e-11	0.999999207610907	3.26509398777348e-09	0.435834935293031
6_30620729_31621958	ENSG00000206344.6	HCG27	Skin_Not_Sun_Exposed_Suprapubic	COVID19_HGI_B1_ALL_leave_23andme_20210107	6_31165836_T_C	1.64398e-21	0.8561	11004	9.61391894513939e-13	0.826313596173419	1.94341805717066e-13	0.16702957187486	0.00665683195056564	0.31938741384104
6_30620729_31621958	ENSG00000206344.6	HCG27	Minor_Salivary_Gland	COVID19_HGI_B1_ALL_eur_leave_23andme_20210107	6_31242223_C_G	4.34884e-08	0.2542	10980	0.172504219427836	0.624075542029179	0.041725929404647	0.150942843154755	0.0107514659835834	0.0250656835106946
6_30620729_31621958	ENSG00000206344.6	HCG27	Heart_Atrial_Appendage	COVID19_HGI_B2_ALL_eur_leave_23andme_20210107	6_31161210_T_G	5.37781e-21	0.6691	11278	2.03609217697685e-11	0.0982430638285464	1.86864035277874e-10	0.901633680589487	0.000123255374743541	0.0172226779329043
6_30620729_31621958	ENSG00000206344.6	HCG27	Uterus	COVID19_HGI_A2_ALL_eur_leave_23andme_20210107	6_31121232_T_C	0.929271	5.656e-12	11873	1.06496878894097e-06	5.86388484921905e-06	0.151717846872526	0.835369307036283	0.0129059172375534	0.261484934469205
6_30620729_31621958	ENSG00000206344.6	HCG27	Brain_Substantia_nigra	COVID19_HGI_B2_ALL_leave_23andme_20210107	6_31121232_T_C	0.175956	2.128e-08	11166	0.00655399718987998	0.0178533198987577	0.254597769619924	0.693505830332144	0.0274890829592942	0.24070673852851
6_30620729_31621958	ENSG00000206344.6	HCG27	Brain_Cerebellum	COVID19_HGI_A2_ALL_eur_leave_ukbb_23andme_20210107	6_31121232_T_C	0.00026852	7.312e-13	11985	1.37722124357534e-10	7.88795552892368e-07	0.000174536854267153	0.999649627801134	0.000175046411323583	0.264637827087958
6_30620729_31621958	ENSG00000206344.6	HCG27	Brain_Hypothalamus	COVID19_HGI_B2_ALL_leave_UKBB_23andme_20210107	6_31121232_T_C	0.0694349	2.263e-10	10535	8.3476708633574e-05	0.000189953817795152	0.293391773507296	0.66758325224221	0.038751543724066	0.248428680204041
6_30620729_31621958	ENSG00000206344.6	HCG27	Brain_Hypothalamus	COVID19_HGI_C2_ALL_eur_leave_ukbb_23andme_20210107	6_31121232_T_C	0.0694349	1.649e-05	11789	0.248903856219622	0.636287393364548	0.0310194036455776	0.0792922071748286	0.00449713959542359	0.10979006294127
6_30620729_31621958	ENSG00000206344.6	HCG27	Testis	COVID19_HGI_C2_ALL_leave_23andme_20210107	6_31156188_A_G	1.63985e-14	0.6171	11659	6.7354658773067e-07	0.167013749675327	3.35805947842673e-06	0.83266978840774	0.000312430310865999	0.220610451492412
6_30620729_31621958	ENSG00000206344.6	HCG27	Brain_Cerebellar_Hemisphere	COVID19_HGI_C2_ALL_eur_leave_23andme_20210107	6_31191709_T_C	7.70093e-17	0.1606	11798	0.000107661321054544	0.7481034102485	3.59373667016257e-05	0.249715003578599	0.00203798748514391	0.0681081370196423
6_30620729_31621958	ENSG00000206344.6	HCG27	Brain_Putamen_basal_ganglia	COVID19_HGI_B1_ALL_eur_leave_ukbb_23andme_20210107	6_31170228_G_C	3.69038e-10	0.2286	11081	0.0118884657285298	0.758963634159847	0.00335001418853353	0.213854084083903	0.0119438018391859	0.105993993591067
6_30620729_31621958	ENSG00000206344.6	HCG27	Esophagus_Muscularis	COVID19_HGI_B1_ALL_eur_leave_ukbb_23andme_20210107	6_31156086_T_C	1.73765e-20	0.04292	11088	8.75458997167373e-12	0.750260568950824	2.4678078895735e-12	0.211450650997088	0.0382887800408661	0.677805921495177
6_30620729_31621958	ENSG00000206344.6	HCG27	Liver	COVID19_HGI_B1_ALL_leave_UKBB_23andme_20210107	6_31230136_T_C	3.06901e-10	0.06632	10048	0.00513361331689437	0.805552161941995	0.00106626427370903	0.16729423693587	0.0209537235315318	0.144404925902784
6_30620729_31621958	ENSG00000206344.6	HCG27	Brain_Frontal_Cortex_BA9	COVID19_HGI_A2_ALL_eur_leave_ukbb_23andme_20210107	6_31121232_T_C	0.00211515	7.312e-13	11880	9.68722182155193e-09	7.76036672574008e-07	0.0122767291702177	0.98347607755407	0.00424640755181896	0.264641495550282
6_30620729_31621958	ENSG00000206344.6	HCG27	Colon_Transverse	COVID19_HGI_C2_ALL_eur_leave_23andme_20210107	6_31165438_T_G	1.3958e-24	0.6359	11801	8.35636087893074e-14	0.749126280173756	2.79131519930635e-14	0.250233594890104	0.000640124936029454	0.375260826955484
6_30620729_31621958	ENSG00000206344.6	HCG27	Lung	COVID19_HGI_B2_ALL_leave_23andme_20210107	6_31170228_G_C	9.83861e-20	0.6035	11293	4.10970714336931e-13	0.0250943513530992	1.59656551066358e-11	0.974881505979845	2.41426506790844e-05	0.450806827780293
6_30620729_31621958	ENSG00000206344.6	HCG27	Adipose_Visceral_Omentum	COVID19_HGI_A2_ALL_leave_UKBB_23andme_20210107	6_31159630_A_G	3.33206e-16	0.0006493	11345	4.61105703246376e-15	8.51233916888534e-07	5.41690434324557e-09	0.999999060663627	8.26855448728786e-08	0.341750396627808
6_30620729_31621958	ENSG00000206344.6	HCG27	Artery_Aorta	COVID19_HGI_A2_ALL_leave_UKBB_23andme_20210107	6_31121232_T_C	0.0143445	7.928e-13	11345	1.67176612385172e-10	8.51012950976195e-07	0.000196393085434133	0.999739414580258	6.33411541800918e-05	0.261452999102655
6_30620729_31621958	ENSG00000206344.6	HCG27	Vagina	COVID19_HGI_B1_ALL_leave_23andme_20210107	6_31143835_C_G	2.18228e-05	0.0862	10993	0.271316064829454	0.553516492465964	0.054774247508956	0.111737212724853	0.00865598247077304	0.00477448136716889
6_30620729_31621958	ENSG00000206344.6	HCG27	Cells_Transformed_fibroblasts	COVID19_HGI_C2_ALL_leave_23andme_20210107	6_31170117_CTG_C	2.67189e-23	0.115	11659	1.01752716216422e-13	0.167005617634426	5.07302210968743e-13	0.832629192235595	0.000365190129369781	0.360480984016476
6_30620729_31621958	ENSG00000206344.6	HCG27	Testis	COVID19_HGI_A2_ALL_leave_23andme_20210107	6_31121232_T_C	9.53175e-06	4.713e-12	11300	2.35698224030627e-11	5.84593610319947e-06	4.03162628600968e-06	0.999949354562745	4.07678512943375e-05	0.258600893127638
6_30620729_31621958	ENSG00000206344.6	HCG27	Spleen	COVID19_HGI_A2_ALL_eur_leave_ukbb_23andme_20210107	6_31121232_T_C	0.0266607	7.312e-13	11978	3.33626082105816e-08	7.49126837042323e-07	0.0422808224440325	0.949368826974124	0.00834956809239691	0.264641552076155
6_30620729_31621958	ENSG00000206344.6	HCG27	Brain_Caudate_basal_ganglia	COVID19_HGI_A2_ALL_eur_leave_23andme_20210107	6_31121232_T_C	0.111898	5.656e-12	11969	6.07273139701287e-11	7.01928566059684e-06	8.65134971873531e-06	0.999983219874101	1.10942979287905e-06	0.254153157490029
6_30620729_31621958	ENSG00000206344.6	HCG27	Stomach	COVID19_HGI_A2_ALL_eur_leave_23andme_20210107	6_31158786_T_C	4.54554e-17	0.4109	11970	4.58205036622141e-14	7.01935405023227e-06	6.5276919985348e-09	0.999992963977495	1.014071737448e-08	0.0912295265497706
6_30620729_31621958	ENSG00000206344.6	HCG27	Adipose_Visceral_Omentum	COVID19_HGI_C2_ALL_eur_leave_ukbb_23andme_20210107	6_31165836_T_C	8.62735e-17	0.9112	11813	4.84124933579933e-09	0.888258921011155	6.03899459328108e-10	0.110800847687726	0.000940225855969621	0.149787768979339
6_30620729_31621958	ENSG00000206344.6	HCG27	Adipose_Subcutaneous	COVID19_HGI_B2_ALL_leave_23andme_20210107	6_31165438_T_G	9.68753e-33	0.9961	11293	1.50155505944376e-23	0.0250943964177765	5.83333784291228e-22	0.974883258479005	2.23451032210404e-05	0.518885483250379
6_30620729_31621958	ENSG00000206344.6	HCG27	Brain_Spinal_cord_cervical_c-1	COVID19_HGI_A2_ALL_leave_UKBB_23andme_20210107	6_31121232_T_C	0.106004	7.928e-13	11328	3.53859810622613e-07	4.55200376098525e-07	0.415701807906031	0.534703473896778	0.0495939091370053	0.261475638238355
6_30620729_31621958	ENSG00000206344.6	HCG27	Brain_Hypothalamus	COVID19_HGI_B1_ALL_eur_leave_23andme_20210107	6_31326612_G_A	0.000568608	0.009309	11060	0.228425432109715	0.561799842515339	0.0573365956220985	0.141004784040226	0.0114333457126207	0.00800334109215476
6_30620729_31621958	ENSG00000206344.6	HCG27	Skin_Not_Sun_Exposed_Suprapubic	COVID19_HGI_C2_ALL_eur_leave_23andme_20210107	6_31165836_T_C	1.64398e-21	0.655	11801	8.71569257344927e-13	0.749112046719812	2.91134448418693e-13	0.250228821414465	0.000659131864561406	0.36255712037504
6_30620729_31621958	ENSG00000206344.6	HCG27	Minor_Salivary_Gland	COVID19_HGI_B2_ALL_leave_23andme_20210107	6_31121232_T_C	0.0793941	2.128e-08	11209	0.00546662849364786	0.0189266349343314	0.212363887815413	0.735221096161313	0.0280217525952939	0.240795196752447
6_30620729_31621958	ENSG00000206344.6	HCG27	Esophagus_Mucosa	COVID19_HGI_B1_ALL_eur_leave_ukbb_23andme_20210107	6_31201202_A_G	7.92868e-19	0.421	11088	4.56596360220747e-11	0.771277286952084	1.28708723509512e-11	0.217401965305428	0.011320747683958	0.0561214434829842
6_30620729_31621958	ENSG00000206344.6	HCG27	Artery_Tibial	COVID19_HGI_B1_ALL_leave_UKBB_23andme_20210107	6_31175912_A_G	2.71893e-27	0.8671	10048	6.67232836725775e-17	0.822022768799132	1.3858592225965e-17	0.170728928429008	0.00724830277185787	0.93620413071506
6_30620729_31621958	ENSG00000206344.6	HCG27	Liver	COVID19_HGI_B2_ALL_eur_leave_ukbb_23andme_20210107	6_31121232_T_C	0.0179089	3.223e-10	11288	1.97760211715587e-06	0.000387850393444388	0.0050653667182286	0.993426456167496	0.00111834911871423	0.249875863448834
6_30620729_31621958	ENSG00000206344.6	HCG27	Brain_Amygdala	COVID19_HGI_A2_ALL_eur_leave_23andme_20210107	6_31121232_T_C	0.0247239	5.656e-12	11858	1.72358185617879e-06	4.99871464840111e-06	0.245545344878649	0.712085760952372	0.0423621718724759	0.261485282134156
6_30620729_31621958	ENSG00000206344.6	HCG27	Artery_Coronary	COVID19_HGI_B2_ALL_leave_23andme_20210107	6_31121232_T_C	0.0313689	2.128e-08	11293	0.000274851212269262	0.0247673111610814	0.0106775969859842	0.962174356140405	0.00210588450026061	0.236913278908071
6_30620729_31621958	ENSG00000206344.6	HCG27	Brain_Amygdala	COVID19_HGI_C2_ALL_leave_23andme_20210107	6_31121232_T_C	0.0247239	1.595e-07	11571	0.0417776176829041	0.119437999278894	0.208069162465644	0.594812867271521	0.0359023533010368	0.232020158892848
6_30620729_31621958	ENSG00000206344.6	HCG27	Thyroid	COVID19_HGI_A2_ALL_eur_leave_23andme_20210107	6_31173678_A_G	1.15771e-33	0.1205	11970	1.28192871324896e-25	7.01935393926297e-06	1.82626447449287e-20	0.99999294814621	3.24998487603995e-08	0.07645984105048
6_30620729_31621958	ENSG00000206344.6	HCG27	Thyroid	COVID19_HGI_B2_ALL_leave_UKBB_23andme_20210107	6_31161210_T_G	2.77796e-33	0.1021	10551	5.23920275993625e-24	0.000284441862435016	1.84139870250422e-20	0.999714842219629	7.15917937868342e-07	0.0650586956626536
6_30620729_31621958	ENSG00000206344.6	HCG27	Ovary	COVID19_HGI_B1_ALL_leave_UKBB_23andme_20210107	6_31156086_T_C	4.73287e-07	0.1321	10032	0.120003923061118	0.699445897534799	0.0248448575609572	0.1447979726655	0.0109073491776261	0.0299064486096778
6_30620729_31621958	ENSG00000206344.6	HCG27	Small_Intestine_Terminal_Ileum	COVID19_HGI_B2_ALL_eur_leave_23andme_20210107	6_31121232_T_C	0.0131846	9.818e-08	11266	0.0141241206840567	0.0809766799538837	0.129624146468057	0.743131502359664	0.0321435505343387	0.238987529393675
6_30620729_31621958	ENSG00000206344.6	HCG27	Adrenal_Gland	COVID19_HGI_B1_ALL_eur_leave_23andme_20210107	6_31263657_G_T	1.51954e-10	0.2466	11077	0.000391331171559172	0.789667189602269	9.84107300053015e-05	0.198571745410207	0.0112713230859603	0.0206890545722668
6_30620729_31621958	ENSG00000206344.6	HCG27	Artery_Aorta	COVID19_HGI_C2_ALL_leave_23andme_20210107	6_31244960_T_C	3.16236e-12	0.7691	11659	3.29197742701851e-05	0.166988978523644	0.00016412607832833	0.83254633319991	0.000267642423846698	0.0959442594170757
6_30620729_31621958	ENSG00000206344.6	HCG27	Brain_Amygdala	COVID19_HGI_C2_ALL_eur_leave_23andme_20210107	6_31121232_T_C	0.0247239	3.824e-06	11702	0.191489367315106	0.550586494012874	0.063801448324788	0.183436657486131	0.0106860328611019	0.172645905905564
6_30620729_31621958	ENSG00000206344.6	HCG27	Brain_Cerebellum	COVID19_HGI_C2_ALL_eur_leave_23andme_20210107	6_31228186_T_C	7.8713e-14	0.02924	11801	0.00013067188176202	0.747857258536434	4.36489537693305e-05	0.249808177403592	0.00216024322444279	0.052699559686132
6_30620729_31621958	ENSG00000206344.6	HCG27	Artery_Tibial	COVID19_HGI_B2_ALL_eur_leave_23andme_20210107	6_31175912_A_G	2.71893e-27	0.8167	11278	7.54857194047969e-18	0.0982457158771479	6.9277640243073e-17	0.901658047002044	9.62371208071076e-05	0.877650189348452
6_30620729_31621958	ENSG00000206344.6	HCG27	Adipose_Visceral_Omentum	COVID19_HGI_A2_ALL_leave_23andme_20210107	6_31159630_A_G	3.33206e-16	0.004153	11300	3.18633437948314e-14	5.84619711122177e-06	5.45023599272912e-09	0.999994040735594	1.07617028488979e-07	0.245766551464188
6_30620729_31621958	ENSG00000206344.6	HCG27	Brain_Spinal_cord_cervical_c-1	COVID19_HGI_B2_ALL_leave_23andme_20210107	6_31121232_T_C	0.106004	2.128e-08	11278	0.0104728706301656	0.0134056475840391	0.406855845776235	0.520741455815588	0.048524180193972	0.240931960018005
6_30620729_31621958	ENSG00000206344.6	HCG27	Small_Intestine_Terminal_Ileum	COVID19_HGI_A2_ALL_eur_leave_23andme_20210107	6_31121232_T_C	0.0131846	5.656e-12	11957	9.59922448735777e-07	5.82231031851237e-06	0.1367527107089	0.829425606215508	0.0338149008428241	0.261485207628093
6_30620729_31621958	ENSG00000206344.6	HCG27	Adipose_Subcutaneous	COVID19_HGI_B2_ALL_eur_leave_ukbb_23andme_20210107	6_31165438_T_G	9.68753e-33	0.986	11288	2.33519325590707e-25	0.000390263845980977	5.98128920700953e-22	0.999609314116391	4.22037631460847e-07	0.51395656742953
6_30620729_31621958	ENSG00000206344.6	HCG27	Artery_Coronary	COVID19_HGI_B2_ALL_leave_UKBB_23andme_20210107	6_31121232_T_C	0.0313689	2.263e-10	10551	3.22265330712525e-06	0.000280594705522396	0.0113265126208506	0.986191217518246	0.00219845250207357	0.248294933320176
6_30620729_31621958	ENSG00000206344.6	HCG27	Skin_Not_Sun_Exposed_Suprapubic	COVID19_HGI_B2_ALL_leave_23andme_20210107	6_31165836_T_C	1.64398e-21	0.9773	11293	2.91965446405797e-14	0.025094372047005	1.13424617807397e-12	0.974882310735463	2.33172163682073e-05	0.343700419805334
6_30620729_31621958	ENSG00000206344.6	HCG27	Cells_Transformed_fibroblasts	COVID19_HGI_A2_ALL_leave_UKBB_23andme_20210107	6_31170117_CTG_C	2.67189e-23	0.02145	11345	5.18637449064827e-19	8.512339797646e-07	6.0927666490127e-13	0.999999134596683	1.41687313001316e-08	0.345239208221617
6_30620729_31621958	ENSG00000206344.6	HCG27	Brain_Hippocampus	COVID19_HGI_A2_ALL_leave_UKBB_23andme_20210107	6_31121232_T_C	0.0872654	7.928e-13	11344	7.16977605830256e-08	7.70453277424111e-07	0.0842279564011895	0.905090183113754	0.010681018334018	0.261475432495857
6_30620729_31621958	ENSG00000206344.6	HCG27	Muscle_Skeletal	COVID19_HGI_B2_ALL_eur_leave_ukbb_23andme_20210107	6_31233758_T_A	8.14863e-18	0.9511	11288	8.96167964802224e-14	0.000390263757297735	2.29541591985163e-10	0.999609086738745	6.49274326650415e-07	0.0424126947938744
6_30620729_31621958	ENSG00000206344.6	HCG27	Colon_Transverse	COVID19_HGI_C2_ALL_eur_leave_ukbb_23andme_20210107	6_31165438_T_G	1.3958e-24	0.9081	11813	9.90979713891184e-14	0.888387849149694	1.23615222417624e-14	0.11081707538784	0.000795075462355686	0.360445558825492
6_30620729_31621958	ENSG00000206344.6	HCG27	Adipose_Subcutaneous	COVID19_HGI_C2_ALL_leave_23andme_20210107	6_31165438_T_G	9.68753e-33	0.435	11659	9.99495850453692e-23	0.167038464102076	4.98312451640883e-22	0.832793149637516	0.000168386260406825	0.545063975822759
6_30620729_31621958	ENSG00000206344.6	HCG27	Brain_Caudate_basal_ganglia	COVID19_HGI_C2_ALL_leave_23andme_20210107	6_31220421_C_T	3.13307e-17	0.2144	11659	1.44613703396227e-06	0.167016406522497	7.20991578379541e-06	0.832683055033933	0.000291882390751242	0.0357494753959711
6_30620729_31621958	ENSG00000206344.6	HCG27	Artery_Aorta	COVID19_HGI_B2_ALL_leave_UKBB_23andme_20210107	6_31121232_T_C	0.0143445	2.263e-10	10551	5.76022286101229e-08	0.00028436542552502	0.000202451926150157	0.999446126615198	6.69984308992427e-05	0.242093063808412
6_30620729_31621958	ENSG00000206344.6	HCG27	Cells_EBV-transformed_lymphocytes	COVID19_HGI_C2_ALL_eur_leave_ukbb_23andme_20210107	6_31333032_T_C	4.08823e-10	0.02217	11806	0.0317240788392282	0.854605915046802	0.0039560216247236	0.106566991660379	0.00314699282886713	0.0432938238781414
6_30620729_31621958	ENSG00000206344.6	HCG27	Brain_Spinal_cord_cervical_c-1	COVID19_HGI_B1_ALL_eur_leave_ukbb_23andme_20210107	6_31321211_C_T	0.368279	0.002817	11068	0.342852563708978	0.429373546320303	0.0964717878681836	0.120806549619103	0.010495552483433	0.00223136679925524
6_30620729_31621958	ENSG00000206344.6	HCG27	Esophagus_Gastroesophageal_Junction	COVID19_HGI_A2_ALL_eur_leave_23andme_20210107	6_31121232_T_C	7.05615e-05	5.656e-12	11968	2.56553644751886e-10	7.01835731355403e-06	3.65492091965911e-05	0.999850860949197	0.000105571227737608	0.261428893797979
6_30620729_31621958	ENSG00000206344.6	HCG27	Artery_Coronary	COVID19_HGI_B2_ALL_eur_leave_ukbb_23andme_20210107	6_31121232_T_C	0.0313689	3.223e-10	11288	4.35377167149459e-06	0.000385066595184087	0.0111516113035275	0.986295078931236	0.00216388939838205	0.249993212672469
6_30620729_31621958	ENSG00000206344.6	HCG27	Brain_Frontal_Cortex_BA9	COVID19_HGI_A2_ALL_leave_23andme_20210107	6_31121232_T_C	0.00211515	4.713e-12	11237	7.26129365804312e-08	5.7484937951085e-06	0.0124204679256571	0.98327755643792	0.00429615452969285	0.258868699404652
6_30620729_31621958	ENSG00000206344.6	HCG27	Whole_Blood	COVID19_HGI_C2_ALL_eur_leave_ukbb_23andme_20210107	6_31156086_T_C	3.51658e-18	0.7191	11813	1.50866070764369e-10	0.888314155767733	1.88190965278008e-11	0.110807799875945	0.000878044186634604	0.140894780866364
6_30620729_31621958	ENSG00000206344.6	HCG27	Heart_Atrial_Appendage	COVID19_HGI_C2_ALL_leave_UKBB_23andme_20210107	6_31169539_A_G	5.37781e-21	0.4192	11438	9.66281577885506e-11	0.466413634811191	1.10413463683654e-10	0.532953177662298	0.000633187319471213	0.0191017283418246
6_30620729_31621958	ENSG00000206344.6	HCG27	Heart_Left_Ventricle	COVID19_HGI_B1_ALL_leave_23andme_20210107	6_31161210_T_G	3.59201e-19	0.7795	11004	1.02018595355685e-08	0.825749108972986	2.06226806688092e-09	0.166914783617755	0.0073360951451324	0.117326836423616
6_30620729_31621958	ENSG00000206344.6	HCG27	Esophagus_Mucosa	COVID19_HGI_A2_ALL_eur_leave_ukbb_23andme_20210107	6_31202305_C_T	7.92868e-19	0.6095	11985	4.6154049428439e-17	7.89071259235461e-07	5.84915650735803e-11	0.999999208709184	2.16106398910333e-09	0.0451035335644442
6_30620729_31621958	ENSG00000206344.6	HCG27	Skin_Sun_Exposed_Lower_leg	COVID19_HGI_A2_ALL_leave_UKBB_23andme_20210107	6_31159630_A_G	6.02655e-18	0.0006493	11345	4.49538972450624e-17	8.51233958982277e-07	5.28102254034541e-11	0.999999110157978	3.85552518245905e-08	0.671519061709853
6_30620729_31621958	ENSG00000206344.6	HCG27	Brain_Amygdala	COVID19_HGI_B2_ALL_leave_UKBB_23andme_20210107	6_31121232_T_C	0.0247239	2.263e-10	10509	7.49260613170944e-05	0.000196606062680484	0.263339179378514	0.690956847633708	0.04543244086378	0.248427079011712
6_30620729_31621958	ENSG00000206344.6	HCG27	Minor_Salivary_Gland	COVID19_HGI_C2_ALL_leave_UKBB_23andme_20210107	6_31121232_T_C	0.0793941	8.216e-07	11351	0.10245844621953	0.357148063401834	0.117003096543373	0.407832021640377	0.0155583721948859	0.224400057140128
6_30620729_31621958	ENSG00000206344.6	HCG27	Pancreas	COVID19_HGI_B2_ALL_leave_23andme_20210107	6_31165836_T_C	2.14347e-16	0.9773	11293	3.55571596581327e-09	0.0250943568218363	1.38134744853842e-07	0.974881718792821	2.37826948832272e-05	0.252250469751524
6_30620729_31621958	ENSG00000206344.6	HCG27	Artery_Aorta	COVID19_HGI_B2_ALL_eur_leave_ukbb_23andme_20210107	6_31121232_T_C	0.0143445	3.223e-10	11288	7.81496496458255e-08	0.000390160397691847	0.000200170009388188	0.999344280092868	6.53113504026758e-05	0.247156669027346
6_30620729_31621958	ENSG00000206344.6	HCG27	Vagina	COVID19_HGI_C2_ALL_leave_UKBB_23andme_20210107	6_31121232_T_C	0.51178	8.216e-07	11426	0.147462372530952	0.311977346171686	0.168489594265087	0.356447762101189	0.0156229249310859	0.22127265443124
6_30620729_31621958	ENSG00000206344.6	HCG27	Brain_Spinal_cord_cervical_c-1	COVID19_HGI_C2_ALL_eur_leave_ukbb_23andme_20210107	6_31121232_T_C	0.106004	1.649e-05	11790	0.379420565356432	0.505189983815063	0.0472797365616412	0.062946747206596	0.0051629670602684	0.131672721544335
6_30620729_31621958	ENSG00000206344.6	HCG27	Heart_Left_Ventricle	COVID19_HGI_B1_ALL_eur_leave_23andme_20210107	6_31161210_T_G	3.59201e-19	0.8115	11079	9.77763273644218e-09	0.792979381105359	2.4591294926326e-09	0.199431174089174	0.00758943256870351	0.117374811311144
6_30620729_31621958	ENSG00000206344.6	HCG27	Adrenal_Gland	COVID19_HGI_B1_ALL_leave_23andme_20210107	6_31156188_A_G	3.32106e-11	0.5705	11003	0.000388695421496931	0.824216604430943	7.85682955738126e-05	0.16659291449781	0.0087232173541769	0.0308922150928152
6_30620729_31621958	ENSG00000206344.6	HCG27	Vagina	COVID19_HGI_A2_ALL_leave_UKBB_23andme_20210107	6_31121232_T_C	0.51178	7.928e-13	11338	2.65441732682128e-07	5.61727196442036e-07	0.31183142268976	0.659868654786473	0.0282990953548365	0.261475604666205
6_30620729_31621958	ENSG00000206344.6	HCG27	Spleen	COVID19_HGI_A2_ALL_leave_UKBB_23andme_20210107	6_31121232_T_C	0.0266607	7.928e-13	11341	3.61138752759931e-08	8.07995527240522e-07	0.0424252847989876	0.949195773977775	0.00837809711383577	0.261475531589287
6_30620729_31621958	ENSG00000206344.6	HCG27	Esophagus_Gastroesophageal_Junction	COVID19_HGI_A2_ALL_eur_leave_ukbb_23andme_20210107	6_31121232_T_C	7.05615e-05	7.312e-13	11983	2.88395321643761e-11	7.88959216428646e-07	3.65486754280781e-05	0.999857109983905	0.000105552352611654	0.264628061577041
6_30620729_31621958	ENSG00000206344.6	HCG27	Skin_Not_Sun_Exposed_Suprapubic	COVID19_HGI_B1_ALL_eur_leave_23andme_20210107	6_31165836_T_C	1.64398e-21	0.8163	11079	1.0551369831945e-12	0.793215357425119	2.65372871336252e-13	0.19949081906665	0.00729382350691216	0.357432163707009
6_30620729_31621958	ENSG00000206344.6	HCG27	Adrenal_Gland	COVID19_HGI_B2_ALL_leave_23andme_20210107	6_31121232_T_C	0.0542118	2.128e-08	11292	1.14468756364668e-05	0.0250807655653672	0.000444695550028121	0.974353521273802	0.00010957073516598	0.155384498967935
6_30620729_31621958	ENSG00000206344.6	HCG27	Artery_Coronary	COVID19_HGI_A2_ALL_leave_UKBB_23andme_20210107	6_31121232_T_C	0.0313689	7.928e-13	11345	9.26750720584653e-09	8.40170447511834e-07	0.0108871349196013	0.986999981879118	0.00211203376332817	0.261474789351232
6_30620729_31621958	ENSG00000206344.6	HCG27	Prostate	COVID19_HGI_A2_ALL_leave_UKBB_23andme_20210107	6_31121232_T_C	0.0428944	7.928e-13	11345	1.46954425345804e-09	8.49513174578116e-07	0.00172636785732729	0.99797729894319	0.000295482216765726	0.261419716824587
6_30620729_31621958	ENSG00000206344.6	HCG27	Stomach	COVID19_HGI_B1_ALL_leave_UKBB_23andme_20210107	6_31158786_T_C	4.54554e-17	0.7971	10048	5.61352451744976e-09	0.821984258376787	1.16594302551939e-09	0.170720883169456	0.0072948516742891	0.0873156547085783
6_30620729_31621958	ENSG00000206344.6	HCG27	Colon_Transverse	COVID19_HGI_B2_ALL_leave_UKBB_23andme_20210107	6_31165836_T_C	1.3958e-24	0.9818	10551	3.17289667361483e-17	0.000284441981390413	1.11516352500268e-13	0.999715260725378	2.9729311891084e-07	0.351139202099223
6_30620729_31621958	ENSG00000206344.6	HCG27	Pituitary	COVID19_HGI_B2_ALL_eur_leave_23andme_20210107	6_31175912_A_G	6.2933e-14	0.8167	11270	1.63801202107301e-05	0.0982227987358177	0.00015032881705391	0.901441148040381	0.000169344286536913	0.186973813895098
6_30620729_31621958	ENSG00000206344.6	HCG27	Small_Intestine_Terminal_Ileum	COVID19_HGI_B1_ALL_leave_UKBB_23andme_20210107	6_31137774_G_T	9.2546e-07	0.08506	10039	0.140905177830158	0.676466938431703	0.0292327414990756	0.14032942167675	0.0130657205623128	0.0289526856464775
6_30620729_31621958	ENSG00000206344.6	HCG27	Heart_Atrial_Appendage	COVID19_HGI_B2_ALL_leave_23andme_20210107	6_31161210_T_G	5.37781e-21	0.3691	11293	5.19923739957344e-12	0.0250942053970654	2.01983324463984e-10	0.97487582996402	2.99644317310424e-05	0.0239504005458493
6_30620729_31621958	ENSG00000206344.6	HCG27	Pancreas	COVID19_HGI_A2_ALL_leave_UKBB_23andme_20210107	6_31156086_T_C	3.00182e-16	0.0008081	11345	1.20613354908128e-13	8.51233741521488e-07	1.41692241378797e-07	0.9999988545789	1.52494995849743e-07	0.508441047529347
6_30620729_31621958	ENSG00000206344.6	HCG27	Brain_Nucleus_accumbens_basal_ganglia	COVID19_HGI_C2_ALL_leave_23andme_20210107	6_31121232_T_C	6.57127e-06	1.595e-07	11658	1.68914936538539e-05	0.166988218549943	8.42147991074425e-05	0.83254171207927	0.000368963078025753	0.112123424049306
6_30620729_31621958	ENSG00000206344.6	HCG27	Adipose_Subcutaneous	COVID19_HGI_B2_ALL_eur_leave_23andme_20210107	6_31165438_T_G	9.68753e-33	0.9974	11278	5.87869404243041e-23	0.0982463331692499	5.39521984001532e-22	0.901663718539947	8.99482908026216e-05	0.522549884117111
6_30620729_31621958	ENSG00000206344.6	HCG27	Pituitary	COVID19_HGI_A2_ALL_eur_leave_23andme_20210107	6_31121232_T_C	0.00208275	5.656e-12	11958	1.152158821241e-09	7.01773475028243e-06	0.000164139136574759	0.999762206921408	6.66350551090506e-05	0.261424854427257
6_30620729_31621958	ENSG00000206344.6	HCG27	Brain_Nucleus_accumbens_basal_ganglia	COVID19_HGI_A2_ALL_leave_23andme_20210107	6_31121232_T_C	6.57127e-06	4.713e-12	11299	5.91179766417378e-10	5.84435490319003e-06	0.000101121503800321	0.999678716060697	0.000214317489419712	0.258834069698703
6_30620729_31621958	ENSG00000206344.6	HCG27	Minor_Salivary_Gland	COVID19_HGI_A2_ALL_eur_leave_23andme_20210107	6_31121232_T_C	0.0793941	5.656e-12	11861	1.48932441390161e-06	5.33376837740331e-06	0.212172504020041	0.759832645380018	0.02798802750715	0.261485184445951
6_30620729_31621958	ENSG00000206344.6	HCG27	Brain_Cerebellum	COVID19_HGI_B2_ALL_eur_leave_ukbb_23andme_20210107	6_31121232_T_C	0.00026852	3.223e-10	11288	6.93020975204636e-08	0.000390125065205002	0.000177508172770591	0.999253667273962	0.000178630185965312	0.249208660947366
6_30620729_31621958	ENSG00000206344.6	HCG27	Cells_EBV-transformed_lymphocytes	COVID19_HGI_B1_ALL_eur_leave_ukbb_23andme_20210107	6_31503975_G_C	2.33025e-07	0.009796	11082	0.028337813445533	0.73837438985067	0.00798277691279387	0.20798313106179	0.0173218887292128	0.0473245844612295
6_30620729_31621958	ENSG00000206344.6	HCG27	Stomach	COVID19_HGI_B2_ALL_leave_23andme_20210107	6_31158786_T_C	4.54554e-17	0.6221	11293	1.63810030718319e-10	0.0250943833643553	6.36379761919469e-09	0.974882750857149	2.28592508860778e-05	0.0972742903657014
6_30620729_31621958	ENSG00000206344.6	HCG27	Colon_Transverse	COVID19_HGI_B2_ALL_eur_leave_ukbb_23andme_20210107	6_31165836_T_C	1.3958e-24	0.9797	11288	4.35331902662722e-17	0.000390263846256169	1.11504519134629e-13	0.999609314821968	4.21331666668728e-07	0.353291412222201
6_30620729_31621958	ENSG00000206344.6	HCG27	Liver	COVID19_HGI_B1_ALL_eur_leave_ukbb_23andme_20210107	6_31230136_T_C	3.06901e-10	0.03751	11088	0.00369796366365388	0.745799519258419	0.00104240906016715	0.21019215849319	0.0392679495245692	0.103545913027553
6_30620729_31621958	ENSG00000206344.6	HCG27	Testis	COVID19_HGI_B2_ALL_leave_UKBB_23andme_20210107	6_31121232_T_C	9.53175e-06	2.263e-10	10551	1.16760164724605e-09	0.000284428810653531	4.10371626523349e-06	0.999668927895943	4.25384095345125e-05	0.242093891653287
6_30620729_31621958	ENSG00000206344.6	HCG27	Small_Intestine_Terminal_Ileum	COVID19_HGI_A2_ALL_leave_23andme_20210107	6_31121232_T_C	0.0131846	4.713e-12	11289	8.14025309431723e-07	4.83109054680875e-06	0.13923931103488	0.826325281035831	0.0344297628134322	0.258870564384767
6_30620729_31621958	ENSG00000206344.6	HCG27	Brain_Spinal_cord_cervical_c-1	COVID19_HGI_A2_ALL_leave_23andme_20210107	6_31121232_T_C	0.106004	4.713e-12	11283	2.4359079526276e-06	3.11997435074873e-06	0.416662898745913	0.533622984446043	0.04970856092574	0.258870629271963
6_30620729_31621958	ENSG00000206344.6	HCG27	Colon_Sigmoid	COVID19_HGI_A2_ALL_leave_UKBB_23andme_20210107	6_31121232_T_C	0.00133309	7.928e-13	11345	3.16486236322726e-12	8.51228750699477e-07	3.71796673960894e-06	0.999992989251234	2.44155010946596e-06	0.261000370226254
6_30620729_31621958	ENSG00000206344.6	HCG27	Thyroid	COVID19_HGI_C2_ALL_eur_leave_ukbb_23andme_20210107	6_31228186_T_C	7.50939e-33	0.02005	11813	1.6197113857857e-20	0.886868042657889	2.02043473140403e-21	0.110625782993917	0.00250617434819801	0.0978815761774994
6_30620729_31621958	ENSG00000206344.6	HCG27	Colon_Sigmoid	COVID19_HGI_B2_ALL_leave_UKBB_23andme_20210107	6_31121232_T_C	0.00133309	2.263e-10	10551	1.14060851571484e-09	0.000284439987951658	4.00884473676701e-06	0.999708251475829	3.29855087391175e-06	0.197910562230081
6_30620729_31621958	ENSG00000206344.6	HCG27	Vagina	COVID19_HGI_A2_ALL_eur_leave_23andme_20210107	6_31121232_T_C	0.51178	5.656e-12	11953	2.14750887305718e-06	4.67715237319855e-06	0.30593894331875	0.666289880595064	0.0277643514249387	0.261485146991961
6_30620729_31621958	ENSG00000206344.6	HCG27	Uterus	COVID19_HGI_B2_ALL_eur_leave_23andme_20210107	6_31121232_T_C	0.929271	9.818e-08	11194	0.0153487923976933	0.0817258566461441	0.140854430328798	0.749978439852938	0.0120924807744257	0.237490392312087
6_30620729_31621958	ENSG00000206344.6	HCG27	Heart_Atrial_Appendage	COVID19_HGI_A2_ALL_eur_leave_ukbb_23andme_20210107	6_31169539_A_G	5.37781e-21	0.2653	11985	1.59543453837479e-16	7.89071259052055e-07	2.02191279590054e-10	0.999999208476653	2.24989686564988e-09	0.0236241967058504
6_30620729_31621958	ENSG00000206344.6	HCG27	Uterus	COVID19_HGI_A2_ALL_leave_UKBB_23andme_20210107	6_31121232_T_C	0.929271	7.928e-13	11310	1.30374321615235e-07	7.097804486633e-07	0.153159074620253	0.83381157248227	0.0130285127427063	0.261475391141659
6_30620729_31621958	ENSG00000206344.6	HCG27	Brain_Cortex	COVID19_HGI_B2_ALL_leave_23andme_20210107	6_31121232_T_C	0.00214887	2.128e-08	11292	0.00224879593230569	0.0219774167900441	0.0873626648692426	0.853758112326217	0.0346530100821902	0.240974983359798
6_30620729_31621958	ENSG00000206344.6	HCG27	Whole_Blood	COVID19_HGI_B1_ALL_leave_23andme_20210107	6_31156086_T_C	3.51658e-18	0.3908	11004	1.40125807497103e-10	0.825056022375418	2.83259122652756e-11	0.166773844695068	0.00817013276106307	0.157445442747761
6_30620729_31621958	ENSG00000206344.6	HCG27	Brain_Amygdala	COVID19_HGI_B1_ALL_leave_23andme_20210107	6_31302724_A_G	8.91187e-07	0.7008	10927	0.223509550408349	0.603671816292953	0.0445967165122708	0.120442468912783	0.00777944787364384	0.00754777276551578
6_30620729_31621958	ENSG00000206344.6	HCG27	Cells_Transformed_fibroblasts	COVID19_HGI_B2_ALL_leave_23andme_20210107	6_31170117_CTG_C	2.67189e-23	0.3593	11293	1.52890479859937e-14	0.0250937460749071	5.93958787177854e-13	0.974857967598965	4.8286325518618e-05	0.203351850852235
6_30620729_31621958	ENSG00000206344.6	HCG27	Whole_Blood	COVID19_HGI_C2_ALL_leave_23andme_20210107	6_31156086_T_C	3.51658e-18	0.5742	11659	2.83688545582275e-11	0.167038585055458	1.41436839970242e-10	0.832793753392179	0.000167661382556924	0.130390499054216
6_30620729_31621958	ENSG00000206344.6	HCG27	Skin_Not_Sun_Exposed_Suprapubic	COVID19_HGI_A2_ALL_leave_UKBB_23andme_20210107	6_31159630_A_G	9.4847e-21	0.0006493	11345	9.90384928727169e-19	8.51233902384983e-07	1.16346867630059e-12	0.999999043602901	1.05162030194189e-07	0.395540378922157
6_30620729_31621958	ENSG00000206344.6	HCG27	Prostate	COVID19_HGI_B2_ALL_leave_UKBB_23andme_20210107	6_31121232_T_C	0.0428944	2.263e-10	10551	4.94744598877103e-07	0.000283862546451082	0.00173885628059631	0.997678449127183	0.000298337301169875	0.247778794949238
6_30620729_31621958	ENSG00000206344.6	HCG27	Minor_Salivary_Gland	COVID19_HGI_A2_ALL_leave_23andme_20210107	6_31121232_T_C	0.0793941	4.713e-12	11217	1.26581230436098e-06	4.41357803115925e-06	0.216517631530631	0.754915484282772	0.0285612047962613	0.258870497117237
6_30620729_31621958	ENSG00000206344.6	HCG27	Heart_Left_Ventricle	COVID19_HGI_C2_ALL_eur_leave_ukbb_23andme_20210107	6_31165277_A_G	3.59201e-19	0.4788	11813	1.09395688591454e-08	0.887787574829746	1.36460637762829e-09	0.110741521102756	0.00147089176332205	0.104760599310688
6_30620729_31621958	ENSG00000206344.6	HCG27	Pituitary	COVID19_HGI_C2_ALL_eur_leave_ukbb_23andme_20210107	6_31175912_A_G	6.2933e-14	0.711	11805	0.000146562535895672	0.887685115395308	1.82724012003134e-05	0.110668946840612	0.00148110282698327	0.19496765102334
6_30620729_31621958	ENSG00000206344.6	HCG27	Adipose_Subcutaneous	COVID19_HGI_A2_ALL_leave_23andme_20210107	6_31156086_T_C	5.0793e-32	0.005359	11300	3.49814626925549e-27	5.84619715785329e-06	5.98359131021904e-22	0.999994048714458	1.0508838412949e-07	0.406671676638466
6_30620729_31621958	ENSG00000206344.6	HCG27	Spleen	COVID19_HGI_B1_ALL_eur_leave_23andme_20210107	6_31137774_G_T	2.87539e-08	0.04825	11074	0.0347467117148489	0.751998074593742	0.00873490310841966	0.189027728923741	0.015492581659248	0.108905593118357
6_30620729_31621958	ENSG00000206344.6	HCG27	Brain_Nucleus_accumbens_basal_ganglia	COVID19_HGI_B1_ALL_eur_leave_ukbb_23andme_20210107	6_31173669_T_C	6.33132e-14	0.5027	11087	7.84986184367635e-05	0.771318504380002	2.21266196949955e-05	0.217402472313218	0.0111783980686495	0.0854681986596206
6_30620729_31621958	ENSG00000206344.6	HCG27	Brain_Cortex	COVID19_HGI_B1_ALL_eur_leave_ukbb_23andme_20210107	6_31304424_G_A	8.50145e-05	0.01189	11087	0.0764650945204376	0.690311915154537	0.02155333234259	0.194562160607745	0.0171074973746912	0.00951127060950733
6_30620729_31621958	ENSG00000206344.6	HCG27	Breast_Mammary_Tissue	COVID19_HGI_C2_ALL_eur_leave_23andme_20210107	6_31173669_T_C	6.69923e-19	0.5646	11801	1.25613548821545e-09	0.749078792842764	4.19592946193169e-10	0.250217669058278	0.000703536423231659	0.488587301213067
6_30620729_31621958	ENSG00000206344.6	HCG27	Muscle_Skeletal	COVID19_HGI_B2_ALL_eur_leave_23andme_20210107	6_31233758_T_A	8.14863e-18	0.9632	11278	2.25598336160126e-11	0.0982436462984364	2.07044729720677e-10	0.901639032188927	0.000117321283031032	0.0506896063931624
6_30620729_31621958	ENSG00000206344.6	HCG27	Whole_Blood	COVID19_HGI_B1_ALL_eur_leave_ukbb_23andme_20210107	6_31156086_T_C	3.51658e-18	0.04292	11088	1.2925857704328e-10	0.761069040538371	3.64363536447232e-11	0.214511291179305	0.0244196681166285	0.3917564681684
6_30620729_31621958	ENSG00000206344.6	HCG27	Artery_Coronary	COVID19_HGI_A2_ALL_leave_23andme_20210107	6_31121232_T_C	0.0313689	4.713e-12	11300	6.38150364451905e-08	5.77001538576068e-06	0.010915584087798	0.986961012746416	0.00211756933536239	0.258867715964114
6_30620729_31621958	ENSG00000206344.6	HCG27	Nerve_Tibial	COVID19_HGI_B1_ALL_leave_23andme_20210107	6_31156606_A_C	1.5835e-30	0.7901	11004	1.78107006379368e-17	0.825133136919676	3.60036707487815e-18	0.166789525909765	0.00807733717055623	0.0805646237328061
6_30620729_31621958	ENSG00000206344.6	HCG27	Lung	COVID19_HGI_A2_ALL_eur_leave_23andme_20210107	6_31170228_G_C	9.83861e-20	0.1485	11970	1.14900990592989e-16	7.01935401662887e-06	1.63690535234359e-11	0.999992959178971	2.14506461220674e-08	0.480202834920388
6_30620729_31621958	ENSG00000206344.6	HCG27	Minor_Salivary_Gland	COVID19_HGI_C2_ALL_leave_23andme_20210107	6_31121232_T_C	0.0793941	1.595e-07	11561	0.0360954716944257	0.127036452493586	0.17993432613997	0.633247397293707	0.0236863523783115	0.232325038288171
6_30620729_31621958	ENSG00000206344.6	HCG27	Brain_Hypothalamus	COVID19_HGI_A2_ALL_eur_leave_23andme_20210107	6_31121232_T_C	0.0694349	5.656e-12	11941	1.88648703260555e-06	4.88394923067362e-06	0.268753184088644	0.69574289092052	0.0354971545545735	0.261485228181435
6_30620729_31621958	ENSG00000206344.6	HCG27	Muscle_Skeletal	COVID19_HGI_B1_ALL_leave_UKBB_23andme_20210107	6_31156086_T_C	1.52997e-16	0.1321	10048	2.14379714018389e-10	0.817550142490296	4.45272006197876e-11	0.169794545794702	0.0126553114560963	0.0819358392382139
6_30620729_31621958	ENSG00000206344.6	HCG27	Artery_Coronary	COVID19_HGI_C2_ALL_leave_UKBB_23andme_20210107	6_31121232_T_C	0.0313689	8.216e-07	11438	0.00510923987901278	0.460712443794547	0.00583814164259371	0.526437365471486	0.00190280921236011	0.134556023403619
6_30620729_31621958	ENSG00000206344.6	HCG27	Pancreas	COVID19_HGI_B1_ALL_eur_leave_ukbb_23andme_20210107	6_31156086_T_C	3.00182e-16	0.04292	11088	1.07748446502944e-07	0.758933889857544	3.03729206313036e-08	0.213906679655559	0.0271592923655303	0.527708468817143
6_30620729_31621958	ENSG00000206344.6	HCG27	Brain_Substantia_nigra	COVID19_HGI_C2_ALL_leave_23andme_20210107	6_31121232_T_C	0.175956	1.595e-07	11483	0.0433403326939631	0.120045592783942	0.215715111638736	0.597471950607041	0.0234270122763172	0.23069358267517
6_30620729_31621958	ENSG00000206344.6	HCG27	Brain_Hippocampus	COVID19_HGI_B2_ALL_eur_leave_ukbb_23andme_20210107	6_31121232_T_C	0.0872654	3.223e-10	11285	3.31515570911637e-05	0.000352914204318915	0.084913335371616	0.903932358966231	0.0107682399007422	0.250050110151596
6_30620729_31621958	ENSG00000206344.6	HCG27	Brain_Frontal_Cortex_BA9	COVID19_HGI_C2_ALL_leave_23andme_20210107	6_31121232_T_C	0.00211515	1.595e-07	11582	0.00207555836789244	0.164371614107356	0.0103460378821118	0.819339482707059	0.00386730693558079	0.214547499831824
6_30620729_31621958	ENSG00000206344.6	HCG27	Nerve_Tibial	COVID19_HGI_C2_ALL_eur_leave_23andme_20210107	6_31156606_A_C	1.5835e-30	0.477	11801	1.5954912151107e-17	0.748582776376469	5.32949563048089e-18	0.250051319937947	0.00136590368558778	0.064157004119986
6_30620729_31621958	ENSG00000206344.6	HCG27	Brain_Frontal_Cortex_BA9	COVID19_HGI_A2_ALL_eur_leave_23andme_20210107	6_31121232_T_C	0.00211515	5.656e-12	11865	8.61849274633471e-08	6.90338866752726e-06	0.0122780985222406	0.98346802247305	0.00424688943111478	0.261484592481234
6_30620729_31621958	ENSG00000206344.6	HCG27	Brain_Frontal_Cortex_BA9	COVID19_HGI_C2_ALL_eur_leave_ukbb_23andme_20210107	6_31242223_C_G	1.9155e-10	0.5607	11717	0.0110684591978026	0.876835166422243	0.00137459441798158	0.108892525751702	0.00182925421027116	0.0528790798347981
6_30620729_31621958	ENSG00000206344.6	HCG27	Brain_Substantia_nigra	COVID19_HGI_C2_ALL_leave_UKBB_23andme_20210107	6_31121232_T_C	0.175956	8.216e-07	11283	0.123231658593087	0.33750923117193	0.140105586203066	0.383708422792411	0.0154451012395051	0.222376855572237
6_30620729_31621958	ENSG00000206344.6	HCG27	Esophagus_Gastroesophageal_Junction	COVID19_HGI_B2_ALL_leave_23andme_20210107	6_31121232_T_C	7.05615e-05	2.128e-08	11291	9.1757165656884e-07	0.025090747976662	3.56464074625739e-05	0.974741208353468	0.000131479690751052	0.18858005906976
6_30620729_31621958	ENSG00000206344.6	HCG27	Ovary	COVID19_HGI_B2_ALL_eur_leave_ukbb_23andme_20210107	6_31121232_T_C	0.273337	3.223e-10	11266	4.99282961490702e-05	0.000335347713308253	0.127884732646788	0.858936058078305	0.0127939332654506	0.25004865507565
6_30620729_31621958	ENSG00000206344.6	HCG27	Ovary	COVID19_HGI_B2_ALL_eur_leave_23andme_20210107	6_31121232_T_C	0.273337	9.818e-08	11256	0.012591339026816	0.0845200776303456	0.115556706061137	0.77566928334785	0.0116625939338515	0.237564955824861
6_30620729_31621958	ENSG00000206344.6	HCG27	Esophagus_Muscularis	COVID19_HGI_C2_ALL_leave_UKBB_23andme_20210107	6_31156188_A_G	1.55532e-20	0.4504	11438	4.09996716688261e-12	0.466462439985721	4.68488260818738e-12	0.533009050228715	0.000528509776780478	0.351118356887212
6_30620729_31621958	ENSG00000206344.6	HCG27	Brain_Cortex	COVID19_HGI_B2_ALL_leave_UKBB_23andme_20210107	6_31121232_T_C	0.00214887	2.263e-10	10550	2.72194794830522e-05	0.000246434492171638	0.0956670631941049	0.866094105808031	0.0379651770262094	0.248429020288107
6_30620729_31621958	ENSG00000206344.6	HCG27	Esophagus_Muscularis	COVID19_HGI_B2_ALL_eur_leave_23andme_20210107	6_31156086_T_C	1.73765e-20	0.612	11278	8.63652146989828e-13	0.0982453169031266	7.92623865892662e-12	0.901654381320482	0.000100301767600366	0.294762566201257
6_30620729_31621958	ENSG00000206344.6	HCG27	Testis	COVID19_HGI_A2_ALL_eur_leave_ukbb_23andme_20210107	6_31121232_T_C	9.53175e-06	7.312e-13	11985	3.1742983735462e-12	7.89036050984516e-07	4.02282534638951e-06	0.999954548244436	4.06398909934047e-05	0.264619400116501
6_30620729_31621958	ENSG00000206344.6	HCG27	Nerve_Tibial	COVID19_HGI_B1_ALL_eur_leave_23andme_20210107	6_31156606_A_C	1.5835e-30	0.8203	11079	1.71176225375329e-17	0.791663471378807	4.30517811012777e-18	0.19909856688059	0.00923796174059924	0.073207828008898
6_30620729_31621958	ENSG00000206344.6	HCG27	Cells_EBV-transformed_lymphocytes	COVID19_HGI_C2_ALL_leave_23andme_20210107	6_31121232_T_C	0.0768442	1.595e-07	11652	0.00595898415910178	0.160371201434204	0.0297091348519391	0.799542874580245	0.00441780497450994	0.218791173846259
6_30620729_31621958	ENSG00000206344.6	HCG27	Brain_Putamen_basal_ganglia	COVID19_HGI_B1_ALL_eur_leave_23andme_20210107	6_31170228_G_C	3.69038e-10	0.5452	11072	0.0122238428440234	0.7803639728862	0.00307264779502631	0.196148096824405	0.00819143965034593	0.0738510955364656
6_30620729_31621958	ENSG00000206344.6	HCG27	Adipose_Subcutaneous	COVID19_HGI_A2_ALL_eur_leave_ukbb_23andme_20210107	6_31165438_T_G	9.68753e-33	0.112	11985	4.72150800892337e-28	7.89071256182933e-07	5.98362216033863e-22	0.999999204836744	6.09199807034249e-09	0.382099101898033
6_30620729_31621958	ENSG00000206344.6	HCG27	Brain_Frontal_Cortex_BA9	COVID19_HGI_C2_ALL_leave_UKBB_23andme_20210107	6_31121232_T_C	0.00211515	8.216e-07	11368	0.00584570068859034	0.459593258456895	0.00667721708616425	0.524964766004181	0.00291905776416939	0.178932367101894
6_30620729_31621958	ENSG00000206344.6	HCG27	Colon_Sigmoid	COVID19_HGI_B2_ALL_leave_23andme_20210107	6_31186039_C_T	8.76271e-13	0.137	11293	9.38203543901505e-08	0.0250939491518993	3.64479357754782e-06	0.974865868707612	3.64435265582582e-05	0.0333227830423019
6_30620729_31621958	ENSG00000206344.6	HCG27	Brain_Amygdala	COVID19_HGI_B2_ALL_eur_leave_ukbb_23andme_20210107	6_31121232_T_C	0.0247239	3.223e-10	11197	9.92016293790532e-05	0.00027397194028123	0.254091801528138	0.701698910551831	0.0438361143503706	0.250060516366062
6_30620729_31621958	ENSG00000206344.6	HCG27	Brain_Anterior_cingulate_cortex_BA24	COVID19_HGI_A2_ALL_eur_leave_23andme_20210107	6_31121232_T_C	0.005358	5.656e-12	11952	1.52283583763828e-06	5.09937810866734e-06	0.216946617682365	0.726412237312131	0.0566345227915571	0.261485322280595
6_30620729_31621958	ENSG00000206344.6	HCG27	Brain_Putamen_basal_ganglia	COVID19_HGI_C2_ALL_eur_leave_23andme_20210107	6_31121232_T_C	0.00106472	3.824e-06	11794	0.0113435898737365	0.736872878589195	0.00378595734356195	0.245931480254159	0.00206609393934702	0.118157913458967
6_30620729_31621958	ENSG00000206344.6	HCG27	Skin_Not_Sun_Exposed_Suprapubic	COVID19_HGI_C2_ALL_leave_23andme_20210107	6_31165836_T_C	1.64398e-21	0.444	11659	1.94343788202389e-13	0.167038100020909	9.68927780103831e-13	0.832791332279169	0.000170567698757665	0.367461060062151
6_30620729_31621958	ENSG00000206344.6	HCG27	Small_Intestine_Terminal_Ileum	COVID19_HGI_C2_ALL_leave_UKBB_23andme_20210107	6_31121232_T_C	0.0131846	8.216e-07	11428	0.0664534125187973	0.391636015187565	0.0759228664474045	0.447424656946289	0.0185630488999436	0.228663243048226
6_30620729_31621958	ENSG00000206344.6	HCG27	Brain_Cerebellar_Hemisphere	COVID19_HGI_C2_ALL_leave_23andme_20210107	6_31191709_T_C	7.70093e-17	0.1623	11657	2.40324806883401e-05	0.166992122773017	0.000119812123777069	0.832526322477013	0.000337710145504788	0.0885709704520504
6_30620729_31621958	ENSG00000206344.6	HCG27	Cells_EBV-transformed_lymphocytes	COVID19_HGI_B2_ALL_leave_UKBB_23andme_20210107	6_31121232_T_C	0.0768442	2.263e-10	10549	1.05534083858753e-05	0.000272409218384381	0.0370915828899418	0.95741904310519	0.0052064113780974	0.24839651930675
6_30620729_31621958	ENSG00000206344.6	HCG27	Colon_Sigmoid	COVID19_HGI_A2_ALL_leave_23andme_20210107	6_31121232_T_C	0.00133309	4.713e-12	11300	2.18191391322939e-11	5.84616153907876e-06	3.73217130615409e-06	0.999987953747933	2.46789740188985e-06	0.256618056816394
6_30620729_31621958	ENSG00000206344.6	HCG27	Brain_Nucleus_accumbens_basal_ganglia	COVID19_HGI_B2_ALL_eur_leave_23andme_20210107	6_31121232_T_C	6.57127e-06	9.818e-08	11277	9.96125096131055e-06	0.0982172594221174	9.14198888704944e-05	0.901393621160205	0.0002877382778464	0.161363240739355
6_30620729_31621958	ENSG00000206344.6	HCG27	Breast_Mammary_Tissue	COVID19_HGI_B1_ALL_eur_leave_ukbb_23andme_20210107	6_31173669_T_C	6.69923e-19	0.5027	11088	1.28461469000057e-09	0.767873333389662	3.62116589960562e-10	0.216438066113071	0.0156885988505367	0.27982741892422
6_30620729_31621958	ENSG00000206344.6	HCG27	Spleen	COVID19_HGI_A2_ALL_eur_leave_23andme_20210107	6_31121232_T_C	0.0266607	5.656e-12	11963	2.968506736458e-07	6.66394072633973e-06	0.0422900145417582	0.949351630718086	0.00835139394875527	0.261484821942726
6_30620729_31621958	ENSG00000206344.6	HCG27	Cells_EBV-transformed_lymphocytes	COVID19_HGI_B1_ALL_eur_leave_23andme_20210107	6_31325756_G_A	4.51946e-06	0.006487	11073	0.0292495678138046	0.762104336694693	0.00735210413120754	0.191551051321674	0.009742940038621	0.0286865239945059
6_30620729_31621958	ENSG00000206344.6	HCG27	Liver	COVID19_HGI_B2_ALL_leave_23andme_20210107	6_31121232_T_C	0.0179089	2.128e-08	11293	0.00012530593378007	0.0249418469072622	0.00486796565243181	0.96895583009776	0.00110905140876534	0.233244502216282
6_30620729_31621958	ENSG00000206344.6	HCG27	Heart_Atrial_Appendage	COVID19_HGI_B1_ALL_leave_23andme_20210107	6_31233121_T_C	1.35089e-19	0.4958	11004	1.72335843873373e-10	0.824885073822679	3.48370516531748e-11	0.166739082368331	0.00837584360181849	0.016168062619996
6_30620729_31621958	ENSG00000206344.6	HCG27	Nerve_Tibial	COVID19_HGI_B2_ALL_leave_UKBB_23andme_20210107	6_31156606_A_C	1.5835e-30	0.103	10551	6.27436764258737e-21	0.000284441834555723	2.2052233833064e-17	0.999714744135437	8.14030007383863e-07	0.160037097745772
6_30620729_31621958	ENSG00000206344.6	HCG27	Cells_Transformed_fibroblasts	COVID19_HGI_A2_ALL_eur_leave_ukbb_23andme_20210107	6_31170117_CTG_C	2.67189e-23	0.06348	11985	4.80742222816238e-19	7.89071257796246e-07	6.09250225228281e-13	0.999999206883354	4.04478082840255e-09	0.449547115165081
6_30620729_31621958	ENSG00000206344.6	HCG27	Adrenal_Gland	COVID19_HGI_B2_ALL_eur_leave_23andme_20210107	6_31121232_T_C	0.0542118	9.818e-08	11271	4.55089225638845e-05	0.098192069214081	0.000417657722738932	0.90115663362035	0.000188130520266045	0.0845761064182444
6_30620729_31621958	ENSG00000206344.6	HCG27	Pituitary	COVID19_HGI_A2_ALL_leave_UKBB_23andme_20210107	6_31121232_T_C	0.00208275	7.928e-13	11337	1.39825997852702e-10	8.5103746048996e-07	0.000164262564882686	0.999768204012254	6.66822455763294e-05	0.261426694507019
6_30620729_31621958	ENSG00000206344.6	HCG27	Liver	COVID19_HGI_A2_ALL_eur_leave_23andme_20210107	6_31121232_T_C	0.0179089	5.656e-12	11969	3.39126728519959e-08	6.97796701508903e-06	0.00483127564129343	0.994095807936069	0.00106590454294779	0.261481929329199
6_30620729_31621958	ENSG00000206344.6	HCG27	Artery_Tibial	COVID19_HGI_B1_ALL_leave_23andme_20210107	6_31175912_A_G	2.71893e-27	0.5419	11004	6.34595679272368e-17	0.825908782341516	1.2828116287832e-17	0.166947253127596	0.00714396453088604	0.89223104860455
6_30620729_31621958	ENSG00000206344.6	HCG27	Muscle_Skeletal	COVID19_HGI_A2_ALL_eur_leave_23andme_20210107	6_31156086_T_C	1.52997e-16	0.1012	11970	1.58743300092008e-15	7.01935402894039e-06	2.26149275326742e-10	0.999992960934866	1.94849525564852e-08	0.0595521377185408
6_30620729_31621958	ENSG00000206344.6	HCG27	Breast_Mammary_Tissue	COVID19_HGI_C2_ALL_eur_leave_ukbb_23andme_20210107	6_31173669_T_C	6.69923e-19	0.8696	11813	1.48969206715353e-09	0.888356992368624	1.85824809159691e-10	0.110813191561181	0.000829814394679113	0.473891891437408
6_30620729_31621958	ENSG00000206344.6	HCG27	Brain_Cerebellar_Hemisphere	COVID19_HGI_B1_ALL_eur_leave_ukbb_23andme_20210107	6_31191709_T_C	7.70093e-17	0.8975	11086	0.000111437627279445	0.771722330758288	3.14031009640076e-05	0.217460523356028	0.0106743051574402	0.0558925379743146
6_30620729_31621958	ENSG00000206344.6	HCG27	Cells_EBV-transformed_lymphocytes	COVID19_HGI_A2_ALL_eur_leave_23andme_20210107	6_31121232_T_C	0.0768442	5.656e-12	11962	2.49334729034132e-07	6.7350603673267e-06	0.0355207862122242	0.959486860636725	0.00498536875595454	0.261479823127759
6_30620729_31621958	ENSG00000206344.6	HCG27	Small_Intestine_Terminal_Ileum	COVID19_HGI_B2_ALL_leave_UKBB_23andme_20210107	6_31121232_T_C	0.0131846	2.263e-10	10542	4.26474510239832e-05	0.000231262586302948	0.149891049238943	0.81277099078942	0.0370640499343109	0.248426458667026
6_30620729_31621958	ENSG00000206344.6	HCG27	Artery_Coronary	COVID19_HGI_B2_ALL_eur_leave_23andme_20210107	6_31121232_T_C	0.0313689	9.818e-08	11278	0.00109630469529056	0.0969559537393826	0.0100614265686266	0.889819177933314	0.0020671370633862	0.226299389848135
6_30620729_31621958	ENSG00000206344.6	HCG27	Ovary	COVID19_HGI_B1_ALL_eur_leave_ukbb_23andme_20210107	6_31156086_T_C	4.73287e-07	0.04292	11064	0.102766607840649	0.666360017158408	0.0288638416901107	0.187144275712626	0.0148652575982062	0.0559233816383557
6_30620729_31621958	ENSG00000206344.6	HCG27	Breast_Mammary_Tissue	COVID19_HGI_C2_ALL_leave_23andme_20210107	6_31173669_T_C	6.69923e-19	0.4607	11659	2.80104238155489e-10	0.167036235928429	1.39649834030732e-09	0.832782027421547	0.000181734973421891	0.454690970671732
6_30620729_31621958	ENSG00000206344.6	HCG27	Brain_Spinal_cord_cervical_c-1	COVID19_HGI_B1_ALL_eur_leave_23andme_20210107	6_31271281_G_A	0.299504	0.001763	11060	0.351604784948704	0.440041778370152	0.0883232244136282	0.110529121835388	0.00950109043212725	0.0091907656469973
6_30620729_31621958	ENSG00000206344.6	HCG27	Muscle_Skeletal	COVID19_HGI_B2_ALL_leave_UKBB_23andme_20210107	6_31233758_T_A	8.14863e-18	0.9391	10551	6.88771087662757e-14	0.000284441930513711	2.42079233283969e-10	0.999715081732548	4.76094789149904e-07	0.0426004170302558
6_30620729_31621958	ENSG00000206344.6	HCG27	Adrenal_Gland	COVID19_HGI_B2_ALL_leave_UKBB_23andme_20210107	6_31121232_T_C	0.0542118	2.263e-10	10550	1.34677059557321e-07	0.000284285159770095	0.000473343318331754	0.999164005989264	7.82308555753562e-05	0.238932876600688
6_30620729_31621958	ENSG00000206344.6	HCG27	Cells_EBV-transformed_lymphocytes	COVID19_HGI_B1_ALL_leave_23andme_20210107	6_31388053_C_T	1.25892e-10	0.6464	10999	0.0303471746040114	0.794266654973503	0.00613110825297074	0.160458690533185	0.00879637163632947	0.0154684644781908
6_30620729_31621958	ENSG00000206344.6	HCG27	Skin_Sun_Exposed_Lower_leg	COVID19_HGI_B2_ALL_eur_leave_ukbb_23andme_20210107	6_31242082_T_C	4.7773e-19	0.8448	11288	2.10731883085457e-14	0.000390263819455102	5.39761895373511e-11	0.999609246105889	4.90020658693e-07	0.503673711574308
6_30620729_31621958	ENSG00000206344.6	HCG27	Prostate	COVID19_HGI_B2_ALL_leave_23andme_20210107	6_31121232_T_C	0.0428944	2.128e-08	11292	4.33656037518685e-05	0.0250435490671885	0.00168469422650133	0.972907210927628	0.000321180174930321	0.216193302218978
6_30620729_31621958	ENSG00000206344.6	HCG27	Testis	COVID19_HGI_C2_ALL_leave_UKBB_23andme_20210107	6_31156188_A_G	1.63985e-14	0.4504	11438	1.88044902311936e-06	0.466174566553218	2.14872035931283e-06	0.532679494380426	0.00114190989697385	0.239803936744228
6_30620729_31621958	ENSG00000206344.6	HCG27	Adipose_Visceral_Omentum	COVID19_HGI_B2_ALL_leave_23andme_20210107	6_31165836_T_C	8.62735e-17	0.9773	11293	1.36770459181785e-10	0.0250942599682078	5.31334692204454e-09	0.974877952160928	2.7782420746899e-05	0.140841145663241
6_30620729_31621958	ENSG00000206344.6	HCG27	Spleen	COVID19_HGI_A2_ALL_leave_23andme_20210107	6_31121232_T_C	0.0266607	4.713e-12	11296	2.48428577808727e-07	5.54875910457071e-06	0.0424937942770543	0.949108775007824	0.00839163352743894	0.258870258956321
6_30620729_31621958	ENSG00000206344.6	HCG27	Adrenal_Gland	COVID19_HGI_A2_ALL_eur_leave_ukbb_23andme_20210107	6_31121232_T_C	0.0542118	7.312e-13	11977	3.55567625137756e-10	7.88659228804769e-07	0.000450614997774386	0.999476965951569	7.16300358600168e-05	0.264632692791828
6_30620729_31621958	ENSG00000206344.6	HCG27	Brain_Nucleus_accumbens_basal_ganglia	COVID19_HGI_C2_ALL_eur_leave_ukbb_23andme_20210107	6_31173669_T_C	6.33132e-14	0.8696	11811	8.98433691157079e-05	0.888194514564016	1.12052562025993e-05	0.110774603089756	0.00092983372090961	0.0908374725117738
6_30620729_31621958	ENSG00000206344.6	HCG27	Cells_Transformed_fibroblasts	COVID19_HGI_C2_ALL_eur_leave_ukbb_23andme_20210107	6_31170117_CTG_C	2.67189e-23	0.6144	11813	5.41016034771964e-13	0.887963687353109	6.74865656000511e-14	0.110763687719136	0.00127262492714594	0.219557235873978
6_30620729_31621958	ENSG00000206344.6	HCG27	Lung	COVID19_HGI_C2_ALL_leave_UKBB_23andme_20210107	6_31170228_G_C	9.83861e-20	0.5416	11438	7.63909977350961e-12	0.466485403407469	8.72892006555619e-12	0.533035338943466	0.000479257632698392	0.436489773651051
6_30620729_31621958	ENSG00000206344.6	HCG27	Esophagus_Muscularis	COVID19_HGI_A2_ALL_leave_23andme_20210107	6_31156086_T_C	1.73765e-20	0.005359	11300	5.13848437148282e-17	5.84619682972799e-06	8.78939531577812e-12	0.999993992532343	1.61262034725134e-07	0.601515053655933
6_30620729_31621958	ENSG00000206344.6	HCG27	Colon_Transverse	COVID19_HGI_A2_ALL_eur_leave_ukbb_23andme_20210107	6_31165836_T_C	1.3958e-24	0.1084	11985	8.801939264148e-20	7.89071256281364e-07	1.11548002746945e-13	0.999999204961607	5.96702174164731e-09	0.274653499783699
6_30620729_31621958	ENSG00000206344.6	HCG27	Vagina	COVID19_HGI_B2_ALL_leave_23andme_20210107	6_31121232_T_C	0.51178	2.128e-08	11281	0.00787179214090304	0.0165266861442337	0.305807996271161	0.642010609905986	0.0277829155377158	0.240596260409881
6_30620729_31621958	ENSG00000206344.6	HCG27	Brain_Anterior_cingulate_cortex_BA24	COVID19_HGI_A2_ALL_leave_UKBB_23andme_20210107	6_31121232_T_C	0.005358	7.928e-13	11341	1.87251710322669e-07	6.15148608171358e-07	0.219976590130633	0.722597085969804	0.0574255214992446	0.261475650567844
6_30620729_31621958	ENSG00000206344.6	HCG27	Esophagus_Gastroesophageal_Junction	COVID19_HGI_A2_ALL_leave_UKBB_23andme_20210107	6_31121232_T_C	7.05615e-05	7.928e-13	11343	3.11169732469353e-11	8.51113062811198e-07	3.65551035996287e-05	0.999856980072666	0.000105613679555276	0.261356361606227
6_30620729_31621958	ENSG00000206344.6	HCG27	Liver	COVID19_HGI_C2_ALL_leave_UKBB_23andme_20210107	6_31121232_T_C	0.0179089	8.216e-07	11438	0.00231672221806427	0.463854455427681	0.00264723379130449	0.530028376906673	0.00115321165627732	0.114491223845844
6_30620729_31621958	ENSG00000206344.6	HCG27	Colon_Sigmoid	COVID19_HGI_C2_ALL_eur_leave_ukbb_23andme_20210107	6_31240180_A_C	1.30654e-13	0.968	11813	3.31425719414315e-06	0.888018867194291	4.13421823333311e-07	0.110770636732049	0.00120676839464228	0.0229505600986662
6_30620729_31621958	ENSG00000206344.6	HCG27	Skin_Sun_Exposed_Lower_leg	COVID19_HGI_B2_ALL_leave_UKBB_23andme_20210107	6_31242082_T_C	4.7773e-19	0.843	10551	1.5383512966328e-14	0.00028444196625193	5.40677315120703e-11	0.99971520746561	3.50514056123676e-07	0.492355647171079
6_30620729_31621958	ENSG00000206344.6	HCG27	Heart_Atrial_Appendage	COVID19_HGI_B1_ALL_leave_UKBB_23andme_20210107	6_31233121_T_C	1.35089e-19	0.328	10048	1.98028538107775e-10	0.81794604042769	4.11310206525033e-11	0.169877253387989	0.012176705945161	0.0193778473123077
6_30620729_31621958	ENSG00000206344.6	HCG27	Brain_Hippocampus	COVID19_HGI_B2_ALL_eur_leave_23andme_20210107	6_31121232_T_C	0.0872654	9.818e-08	11275	0.00835639668432032	0.0889330890862039	0.0766912087440286	0.816177608110855	0.00984169737459199	0.236832139113126
6_30620729_31621958	ENSG00000206344.6	HCG27	Pancreas	COVID19_HGI_B2_ALL_eur_leave_23andme_20210107	6_31165836_T_C	2.14347e-16	0.9873	11278	1.39273875792749e-08	0.0982460129560451	1.27819745754656e-07	0.901660776636539	9.30686602826797e-05	0.261361270458604
6_30620729_31621958	ENSG00000206344.6	HCG27	Liver	COVID19_HGI_A2_ALL_leave_UKBB_23andme_20210107	6_31121232_T_C	0.0179089	7.928e-13	11345	4.13104474500221e-09	8.4619245212616e-07	0.00485300313220971	0.994075458157889	0.00107068838640558	0.261474724916093
6_30620729_31621958	ENSG00000206344.6	HCG27	Skin_Not_Sun_Exposed_Suprapubic	COVID19_HGI_B2_ALL_leave_UKBB_23andme_20210107	6_31165836_T_C	1.64398e-21	0.9818	10551	3.30939990181733e-16	0.000284441971099408	1.16313969214434e-12	0.999715224519831	3.33507906866857e-07	0.315196317636558
6_30620729_31621958	ENSG00000206344.6	HCG27	Brain_Anterior_cingulate_cortex_BA24	COVID19_HGI_B2_ALL_leave_23andme_20210107	6_31121232_T_C	0.005358	2.128e-08	11289	0.00559332296973217	0.0180804650964142	0.217292845500068	0.702344321951066	0.0566890444827194	0.241012582266769
6_30620729_31621958	ENSG00000206344.6	HCG27	Heart_Left_Ventricle	COVID19_HGI_B1_ALL_eur_leave_ukbb_23andme_20210107	6_31166683_G_A	3.59201e-19	0.893	11088	9.53314870352692e-09	0.773151391852332	2.68727372260284e-09	0.21793265651817	0.00891593940907588	0.116234288629458
6_30620729_31621958	ENSG00000206344.6	HCG27	Brain_Cortex	COVID19_HGI_A2_ALL_leave_23andme_20210107	6_31121232_T_C	0.00214887	4.713e-12	11299	5.19403750039781e-07	5.12087787559875e-06	0.0888441913494631	0.875892676841022	0.0352574915278893	0.258870619080134
6_30620729_31621958	ENSG00000206344.6	HCG27	Pancreas	COVID19_HGI_B1_ALL_leave_UKBB_23andme_20210107	6_31156086_T_C	3.00182e-16	0.1321	10048	1.16790381184824e-07	0.817697301742872	2.42576530960016e-08	0.169825289181463	0.0124772680276311	0.41837318531266
6_30620729_31621958	ENSG00000206344.6	HCG27	Brain_Hypothalamus	COVID19_HGI_B2_ALL_leave_23andme_20210107	6_31121232_T_C	0.0694349	2.128e-08	11275	0.00694554813743525	0.0172559791910649	0.26982444610248	0.670334060891993	0.0356399656770269	0.240851640264097
6_30620729_31621958	ENSG00000206344.6	HCG27	Skin_Sun_Exposed_Lower_leg	COVID19_HGI_B1_ALL_eur_leave_ukbb_23andme_20210107	6_31242082_T_C	4.7773e-19	0.8067	11088	4.2759340461534e-11	0.768052329772468	1.20533158132316e-11	0.216488752604682	0.015458917568037	0.301318497706121
6_30620729_31621958	ENSG00000206344.6	HCG27	Brain_Putamen_basal_ganglia	COVID19_HGI_B2_ALL_leave_UKBB_23andme_20210107	6_31121232_T_C	0.00106472	2.263e-10	10549	4.3820859623243e-06	0.000278373120613682	0.0154015176008752	0.978379370002279	0.00593635719026957	0.248386051287354
6_30620729_31621958	ENSG00000206344.6	HCG27	Adrenal_Gland	COVID19_HGI_C2_ALL_leave_23andme_20210107	6_31121232_T_C	0.0542118	1.595e-07	11654	7.6183946001925e-05	0.166966336180531	0.000379710024619963	0.832180067460342	0.000397702388505268	0.0351915581011278
6_30620729_31621958	ENSG00000206344.6	HCG27	Liver	COVID19_HGI_B2_ALL_leave_UKBB_23andme_20210107	6_31121232_T_C	0.0179089	2.263e-10	10551	1.59509104398501e-06	0.000282495337703621	0.00560619375381042	0.992872243754435	0.00123747206300764	0.248305645040378
6_30620729_31621958	ENSG00000206344.6	HCG27	Pancreas	COVID19_HGI_B2_ALL_eur_leave_ukbb_23andme_20210107	6_31165836_T_C	2.14347e-16	0.9797	11288	5.53238805123732e-11	0.000390263775392235	1.41704815462909e-07	0.999609133273506	4.61190963219462e-07	0.243410318393123
6_30620729_31621958	ENSG00000206344.6	HCG27	Esophagus_Mucosa	COVID19_HGI_B2_ALL_eur_leave_23andme_20210107	6_31202305_C_T	7.92868e-19	0.75	11278	5.80828562406021e-12	0.098244202804939	5.33060193458374e-11	0.901644145242547	0.000111651893399644	0.0537811497563392
6_30620729_31621958	ENSG00000206344.6	HCG27	Brain_Caudate_basal_ganglia	COVID19_HGI_B2_ALL_eur_leave_ukbb_23andme_20210107	6_31121232_T_C	0.111898	3.223e-10	11287	3.42707282077838e-09	0.000390259920252662	8.77799453994398e-06	0.99959925640711	1.70225102418132e-06	0.16072217686215
6_30620729_31621958	ENSG00000206344.6	HCG27	Colon_Sigmoid	COVID19_HGI_C2_ALL_leave_23andme_20210107	6_31240180_A_C	1.30654e-13	0.8864	11659	6.23432843230433e-07	0.167033893670832	3.10821048834355e-06	0.832770339472769	0.000192035213066723	0.0234998958167031
6_30620729_31621958	ENSG00000206344.6	HCG27	Brain_Hypothalamus	COVID19_HGI_C2_ALL_leave_UKBB_23andme_20210107	6_31121232_T_C	0.0694349	8.216e-07	11417	0.130482041818022	0.327071345729425	0.149087216014009	0.373688125551925	0.0196712708866194	0.226315597360641
6_30620729_31621958	ENSG00000206344.6	HCG27	Liver	COVID19_HGI_C2_ALL_eur_leave_23andme_20210107	6_31121232_T_C	0.0179089	3.824e-06	11800	0.00368431379029908	0.744609457409159	0.00123066475260775	0.248718809910039	0.00175675413789577	0.0258391469394936
6_30620729_31621958	ENSG00000206344.6	HCG27	Cells_Transformed_fibroblasts	COVID19_HGI_B1_ALL_eur_leave_23andme_20210107	6_31164236_G_A	5.3047e-22	0.4777	11079	6.42131446497881e-13	0.792539569134258	1.61499661604631e-13	0.199320007920411	0.00814042294452769	0.0499712290949648
6_30620729_31621958	ENSG00000206344.6	HCG27	Brain_Hippocampus	COVID19_HGI_B2_ALL_leave_23andme_20210107	6_31121232_T_C	0.0872654	2.128e-08	11292	0.00211843473241066	0.0227143325012676	0.0822982607514138	0.882409957524104	0.0104590144908045	0.240337108411369
6_30620729_31621958	ENSG00000206344.6	HCG27	Brain_Cerebellum	COVID19_HGI_A2_ALL_leave_UKBB_23andme_20210107	6_31121232_T_C	0.00026852	7.928e-13	11345	1.48608587542062e-10	8.50936489553256e-07	0.000174580036124615	0.999649478695227	0.000175090183551108	0.261471181599991
6_30620729_31621958	ENSG00000206344.6	HCG27	Brain_Hippocampus	COVID19_HGI_A2_ALL_eur_leave_23andme_20210107	6_31121232_T_C	0.0872654	5.656e-12	11967	5.88116524820677e-07	6.35673318600152e-06	0.0837844027352242	0.905583880498461	0.0106247719166038	0.261485006693556
6_30620729_31621958	ENSG00000206344.6	HCG27	Esophagus_Mucosa	COVID19_HGI_C2_ALL_eur_leave_ukbb_23andme_20210107	6_31245488_C_T	1.55595e-19	0.0304	11813	5.1970398810589e-11	0.887203721508018	6.48280920189352e-12	0.110668033643105	0.00212824479042367	0.0533191288525177
6_30620729_31621958	ENSG00000206344.6	HCG27	Whole_Blood	COVID19_HGI_B2_ALL_eur_leave_23andme_20210107	6_31156086_T_C	3.51658e-18	0.612	11278	1.6685423231404e-11	0.0982450479056117	1.53131844942735e-10	0.901651909833326	0.000103042091245127	0.138394906441781
6_30620729_31621958	ENSG00000206344.6	HCG27	Pituitary	COVID19_HGI_B1_ALL_leave_23andme_20210107	6_31175912_A_G	6.2933e-14	0.5419	10996	0.000138229314417213	0.825644903301209	2.78065106373868e-05	0.166080422460388	0.00810863841334906	0.295805815224768
6_30620729_31621958	ENSG00000206344.6	HCG27	Brain_Substantia_nigra	COVID19_HGI_A2_ALL_leave_23andme_20210107	6_31121232_T_C	0.175956	4.713e-12	11202	1.5176126725647e-06	4.16500677364145e-06	0.259588170962433	0.712397836545895	0.0280083098722272	0.258870466362761
6_30620729_31621958	ENSG00000206344.6	HCG27	Esophagus_Gastroesophageal_Junction	COVID19_HGI_A2_ALL_leave_23andme_20210107	6_31121232_T_C	7.05615e-05	4.713e-12	11298	2.1375564327719e-10	5.84536703180364e-06	3.65629768171902e-05	0.999851949700983	0.000105641741414066	0.258739481720917
6_30620729_31621958	ENSG00000206344.6	HCG27	Brain_Cerebellar_Hemisphere	COVID19_HGI_B1_ALL_leave_UKBB_23andme_20210107	6_31191709_T_C	7.70093e-17	0.6501	10046	0.000122344585640644	0.818951718263664	2.5369800948304e-05	0.169809600073737	0.0110909672760099	0.0579726001980656
6_30620729_31621958	ENSG00000206344.6	HCG27	Colon_Transverse	COVID19_HGI_C2_ALL_leave_23andme_20210107	6_31165438_T_G	1.3958e-24	0.435	11659	1.86328463407346e-14	0.167038679522007	9.2896627203451e-14	0.832794224934033	0.000167095543847656	0.376854192659352
6_30620729_31621958	ENSG00000206344.6	HCG27	Minor_Salivary_Gland	COVID19_HGI_A2_ALL_eur_leave_ukbb_23andme_20210107	6_31121232_T_C	0.0793941	7.312e-13	11876	1.67345001717832e-07	5.99673598622582e-07	0.212078271951724	0.759945368250437	0.027975592779239	0.264641623206572
6_30620729_31621958	ENSG00000206344.6	HCG27	Adrenal_Gland	COVID19_HGI_C2_ALL_eur_leave_23andme_20210107	6_31156188_A_G	3.32106e-11	0.9501	11794	0.000341765775269022	0.74917987739564	0.000113821853011757	0.249506401091149	0.000858133884930902	0.030009974482861
6_30620729_31621958	ENSG00000206344.6	HCG27	Cells_Transformed_fibroblasts	COVID19_HGI_B2_ALL_leave_UKBB_23andme_20210107	6_31163566_A_G	5.96599e-22	0.2568	10551	2.29596116754388e-16	0.000284441901163783	8.06951001638044e-13	0.999714978474168	5.79623860609402e-07	0.0424792811995058
6_30620729_31621958	ENSG00000206344.6	HCG27	Skin_Not_Sun_Exposed_Suprapubic	COVID19_HGI_C2_ALL_leave_UKBB_23andme_20210107	6_31165836_T_C	1.64398e-21	0.5954	11438	5.42737033257121e-13	0.466481401317034	6.20165768268527e-13	0.533030757317292	0.000487841364511931	0.344008912625301
6_30620729_31621958	ENSG00000206344.6	HCG27	Testis	COVID19_HGI_C2_ALL_eur_leave_ukbb_23andme_20210107	6_31156188_A_G	1.63985e-14	0.9937	11813	3.58062808553491e-06	0.888139631858979	4.46649039313021e-07	0.110785837231403	0.00107050363249369	0.389972747300427
6_30620729_31621958	ENSG00000206344.6	HCG27	Pituitary	COVID19_HGI_B2_ALL_leave_23andme_20210107	6_31121232_T_C	0.00208275	2.128e-08	11285	4.15517457060982e-06	0.0250885011241178	0.000161422451378884	0.974651459656535	9.44615933987947e-05	0.167057038068701
6_30620729_31621958	ENSG00000206344.6	HCG27	Artery_Tibial	COVID19_HGI_A2_ALL_leave_23andme_20210107	6_31175912_A_G	2.71893e-27	0.2182	11300	4.49176187134786e-22	5.84619767246746e-06	7.68317423922082e-17	0.999994136827511	1.69748184749485e-08	0.794221726828531
6_30620729_31621958	ENSG00000206344.6	HCG27	Brain_Substantia_nigra	COVID19_HGI_C2_ALL_eur_leave_ukbb_23andme_20210107	6_31121232_T_C	0.175956	1.649e-05	11626	0.234133147435004	0.652736331844259	0.0288498422850785	0.0804261932622313	0.00385448517342738	0.098429706753098
6_30620729_31621958	ENSG00000206344.6	HCG27	Ovary	COVID19_HGI_C2_ALL_leave_23andme_20210107	6_31121232_T_C	0.273337	1.595e-07	11639	0.0208221973115663	0.144468574323703	0.103807214244299	0.720224561027649	0.0106774530927826	0.22546925996839
6_30620729_31621958	ENSG00000206344.6	HCG27	Brain_Cerebellum	COVID19_HGI_B2_ALL_leave_UKBB_23andme_20210107	6_31121232_T_C	0.00026852	2.263e-10	10551	5.08522097346582e-08	0.000284340054215708	0.000178727942619291	0.999356842190798	0.000180038960155709	0.247336759473328
6_30620729_31621958	ENSG00000206344.6	HCG27	Lung	COVID19_HGI_A2_ALL_leave_23andme_20210107	6_31170228_G_C	9.83861e-20	0.02947	11300	9.5728308023899e-17	5.84619731874306e-06	1.6374360245253e-11	0.999994076262271	7.75240368796315e-08	0.415017808644837
6_30620729_31621958	ENSG00000206344.6	HCG27	Muscle_Skeletal	COVID19_HGI_A2_ALL_eur_leave_ukbb_23andme_20210107	6_31156086_T_C	1.52997e-16	0.0266	11985	1.78447183369126e-16	7.89071257757947e-07	2.26148196474412e-10	0.999999206835002	3.86759545168723e-09	0.138371265602833
6_30620729_31621958	ENSG00000206344.6	HCG27	Cells_Transformed_fibroblasts	COVID19_HGI_A2_ALL_leave_23andme_20210107	6_31170117_CTG_C	2.67189e-23	0.07339	11300	3.56195493720501e-18	5.84619759281723e-06	6.0927362577631e-13	0.999994123189668	3.06121291980994e-08	0.290395517733337
6_30620729_31621958	ENSG00000206344.6	HCG27	Brain_Nucleus_accumbens_basal_ganglia	COVID19_HGI_B1_ALL_leave_UKBB_23andme_20210107	6_31173669_T_C	6.33132e-14	0.6724	10047	8.66195338407531e-05	0.821472519306434	1.79898771020173e-05	0.17060253751203	0.00782033377059445	0.103431407007872
6_30620729_31621958	ENSG00000206344.6	HCG27	Ovary	COVID19_HGI_B1_ALL_leave_23andme_20210107	6_31156086_T_C	4.73287e-07	0.3908	10984	0.108649140838736	0.716420676524055	0.0218479904341978	0.144054256566459	0.00902793563655241	0.0120752519988589
6_30620729_31621958	ENSG00000206344.6	HCG27	Brain_Cerebellar_Hemisphere	COVID19_HGI_B2_ALL_leave_UKBB_23andme_20210107	6_31121232_T_C	0.00918314	2.263e-10	10551	4.17158875218598e-08	0.000284390455162777	0.000146616927567619	0.99953412931848	3.48215829033917e-05	0.242602314914979
6_30620729_31621958	ENSG00000206344.6	HCG27	Brain_Frontal_Cortex_BA9	COVID19_HGI_B2_ALL_leave_UKBB_23andme_20210107	6_31121232_T_C	0.00211515	2.263e-10	10495	3.94342690395513e-06	0.000279136226598476	0.0138597810209834	0.981062452127549	0.00479468719796515	0.248392111549165
6_30620729_31621958	ENSG00000206344.6	HCG27	Heart_Atrial_Appendage	COVID19_HGI_C2_ALL_eur_leave_23andme_20210107	6_31235374_A_G	6.4425e-19	0.04924	11801	1.53814772372588e-10	0.748322762045302	5.13794842302682e-11	0.249964118891887	0.00171311885761633	0.0208829259006325
6_30620729_31621958	ENSG00000206344.6	HCG27	Adipose_Visceral_Omentum	COVID19_HGI_C2_ALL_eur_leave_23andme_20210107	6_31165836_T_C	8.62735e-17	0.655	11801	4.0827093530854e-09	0.749084081713378	1.36376693595786e-09	0.250219442791404	0.000696470048743163	0.167523169709734
6_30620729_31621958	ENSG00000206344.6	HCG27	Brain_Frontal_Cortex_BA9	COVID19_HGI_B1_ALL_leave_23andme_20210107	6_31230136_T_C	2.08054e-10	0.1334	10949	0.0108775097528132	0.812606889749187	0.00218580500619155	0.163280020335827	0.0110497751559815	0.0989754316907588
6_30620729_31621958	ENSG00000206344.6	HCG27	Brain_Cerebellar_Hemisphere	COVID19_HGI_B2_ALL_eur_leave_ukbb_23andme_20210107	6_31121232_T_C	0.00918314	3.223e-10	11286	5.69224639648781e-08	0.000390193665224363	0.000145799375404669	0.999429517873806	3.44321631011275e-05	0.245576958186409
6_30620729_31621958	ENSG00000206344.6	HCG27	Vagina	COVID19_HGI_C2_ALL_leave_23andme_20210107	6_31121232_T_C	0.51178	1.595e-07	11647	0.0518971513135267	0.111222333450848	0.258736340933859	0.554481909984643	0.0236622643171228	0.2300372782754
6_30620729_31621958	ENSG00000206344.6	HCG27	Vagina	COVID19_HGI_B1_ALL_eur_leave_23andme_20210107	6_31271281_G_A	0.0928694	0.001763	11067	0.262662752959137	0.528614509716744	0.0659851961373193	0.13278669318214	0.0099508480046597	0.00668865658547616
6_30620729_31621958	ENSG00000206344.6	HCG27	Liver	COVID19_HGI_A2_ALL_leave_23andme_20210107	6_31121232_T_C	0.0179089	4.713e-12	11300	2.87626236052478e-08	5.81109575435643e-06	0.00491985673029305	0.993988856145947	0.00108544726538075	0.25886744688633
6_30620729_31621958	ENSG00000206344.6	HCG27	Uterus	COVID19_HGI_A2_ALL_eur_leave_ukbb_23andme_20210107	6_31121232_T_C	0.929271	7.312e-13	11886	1.19568184055675e-07	6.59342170294578e-07	0.151530153537753	0.835579128855631	0.0128899386962615	0.264641581199909
6_30620729_31621958	ENSG00000206344.6	HCG27	Cells_EBV-transformed_lymphocytes	COVID19_HGI_C2_ALL_eur_leave_23andme_20210107	6_31121232_T_C	0.0768442	3.824e-06	11794	0.0267693282816414	0.720924326981128	0.00894094137341042	0.24078576119282	0.00257964217100062	0.0813327156060545
6_30620729_31621958	ENSG00000206344.6	HCG27	Uterus	COVID19_HGI_B2_ALL_leave_UKBB_23andme_20210107	6_31121232_T_C	0.929271	2.263e-10	10512	4.58348205767179e-05	0.000234713239090928	0.161093494219929	0.824921909292701	0.0137040484277016	0.248418459642528
6_30620729_31621958	ENSG00000206344.6	HCG27	Esophagus_Muscularis	COVID19_HGI_B1_ALL_eur_leave_23andme_20210107	6_31156086_T_C	1.73765e-20	0.3237	11079	9.24262022481581e-12	0.792084327296116	2.32457084416096e-12	0.199204941735876	0.00871073095643954	0.497923818271607
6_30620729_31621958	ENSG00000206344.6	HCG27	Thyroid	COVID19_HGI_B2_ALL_eur_leave_23andme_20210107	6_31173678_A_G	1.15771e-33	0.9116	11278	1.80956248059777e-21	0.098243633045551	1.66074085955189e-20	0.901638910424239	0.000117456530209993	0.0661947092798412
6_30620729_31621958	ENSG00000206344.6	HCG27	Esophagus_Gastroesophageal_Junction	COVID19_HGI_B2_ALL_leave_UKBB_23andme_20210107	6_31121232_T_C	7.05615e-05	2.263e-10	10549	1.05374082489173e-08	0.000284400968955371	3.70353480789324e-05	0.999571004287877	0.000107548857680153	0.247051513495754
6_30620729_31621958	ENSG00000206344.6	HCG27	Whole_Blood	COVID19_HGI_B1_ALL_leave_UKBB_23andme_20210107	6_31156086_T_C	3.51658e-18	0.1321	10048	1.41989018249087e-10	0.818013844890287	2.94914727838541e-11	0.169891418513289	0.0120947364249441	0.291964254460321
6_30620729_31621958	ENSG00000206344.6	HCG27	Nerve_Tibial	COVID19_HGI_B2_ALL_eur_leave_23andme_20210107	6_31156606_A_C	1.5835e-30	0.6717	11278	2.10533584206663e-18	0.0982431021966345	1.93218929630113e-17	0.901634033106453	0.000122864696913069	0.0915083581466168
6_30620729_31621958	ENSG00000206344.6	HCG27	Uterus	COVID19_HGI_B1_ALL_leave_UKBB_23andme_20210107	6_31156086_T_C	5.28884e-07	0.1321	9998	0.143374808371115	0.677965224282082	0.0293785501826419	0.138909676976474	0.0103717401876876	0.0245477319176252
6_30620729_31621958	ENSG00000206344.6	HCG27	Spleen	COVID19_HGI_B2_ALL_eur_leave_23andme_20210107	6_31121232_T_C	0.0266607	9.818e-08	11273	0.00428744684902287	0.0931912418974691	0.0393483041370749	0.855260375984281	0.00791263113215219	0.235360629193037
6_30620729_31621958	ENSG00000206344.6	HCG27	Artery_Aorta	COVID19_HGI_C2_ALL_eur_leave_ukbb_23andme_20210107	6_31244960_T_C	3.16236e-12	0.688	11813	0.000174889979624343	0.887895957411094	2.18158489289224e-05	0.110755359705821	0.00115197705453278	0.140922897465127
6_30620729_31621958	ENSG00000206344.6	HCG27	Thyroid	COVID19_HGI_B2_ALL_eur_leave_ukbb_23andme_20210107	6_31173678_A_G	1.15771e-33	0.9293	11288	7.18832016178094e-24	0.000390263779756982	1.84119330130081e-20	0.999609144322517	5.91897727082835e-07	0.0606675773103426
6_30620729_31621958	ENSG00000206344.6	HCG27	Pancreas	COVID19_HGI_A2_ALL_leave_23andme_20210107	6_31156086_T_C	3.00182e-16	0.005359	11300	8.28365622066184e-13	5.84619599494232e-06	1.41692226578459e-07	0.999993849740855	1.62370094061488e-07	0.432135594419492
6_30620729_31621958	ENSG00000206344.6	HCG27	Brain_Caudate_basal_ganglia	COVID19_HGI_A2_ALL_leave_UKBB_23andme_20210107	6_31121232_T_C	0.111898	7.928e-13	11345	7.36646479216352e-12	8.51225704999714e-07	8.65385850708401e-06	0.999989412631712	1.08227671007314e-06	0.260595553110809
6_30620729_31621958	ENSG00000206344.6	HCG27	Breast_Mammary_Tissue	COVID19_HGI_B1_ALL_leave_UKBB_23andme_20210107	6_31173669_T_C	6.69923e-19	0.6724	10048	1.37735225741183e-09	0.820320992876522	2.8607949483799e-10	0.170373408036119	0.00930559742392826	0.388098600722153
6_30620729_31621958	ENSG00000206344.6	HCG27	Adrenal_Gland	COVID19_HGI_A2_ALL_leave_UKBB_23andme_20210107	6_31121232_T_C	0.0542118	7.928e-13	11344	3.83819000851485e-10	8.5078920526558e-07	0.000450896789622064	0.999476557780356	7.16942569963847e-05	0.261395951160707
6_30620729_31621958	ENSG00000206344.6	HCG27	Spleen	COVID19_HGI_C2_ALL_leave_UKBB_23andme_20210107	6_31121232_T_C	0.0266607	8.216e-07	11433	0.0199687549572378	0.444495183152969	0.0228172633006657	0.50789682996701	0.00482196862211779	0.211253205901857
6_30620729_31621958	ENSG00000206344.6	HCG27	Brain_Frontal_Cortex_BA9	COVID19_HGI_B2_ALL_eur_leave_ukbb_23andme_20210107	6_31121232_T_C	0.00211515	3.223e-10	11203	5.05193685915506e-06	0.000383466996543618	0.0129398655945757	0.98219532817739	0.00447628729463112	0.250029075454426
6_30620729_31621958	ENSG00000206344.6	HCG27	Cells_EBV-transformed_lymphocytes	COVID19_HGI_C2_ALL_leave_UKBB_23andme_20210107	6_31121232_T_C	0.0768442	8.216e-07	11434	0.016682382660203	0.448399356719193	0.0190619119407825	0.512354308362574	0.00350204031724684	0.172702616393791
6_30620729_31621958	ENSG00000206344.6	HCG27	Brain_Substantia_nigra	COVID19_HGI_C2_ALL_eur_leave_23andme_20210107	6_31121232_T_C	0.175956	3.824e-06	11614	0.196785928539978	0.548141352407441	0.0653677039236148	0.182072162681206	0.00763285244775958	0.155342579191
6_30620729_31621958	ENSG00000206344.6	HCG27	Artery_Aorta	COVID19_HGI_B1_ALL_leave_23andme_20210107	6_31234381_C_T	2.79705e-11	0.09791	11004	0.000165054310257985	0.821558825127758	3.33651166397018e-05	0.166062889509224	0.0121798659361195	0.260089745515621
6_30620729_31621958	ENSG00000206344.6	HCG27	Stomach	COVID19_HGI_C2_ALL_eur_leave_23andme_20210107	6_31158786_T_C	4.54554e-17	0.4449	11801	4.89024534541466e-09	0.749146598082688	1.63351204654289e-09	0.25024040891688	0.000612986476673661	0.113749754475753
6_30620729_31621958	ENSG00000206344.6	HCG27	Whole_Blood	COVID19_HGI_A2_ALL_leave_23andme_20210107	6_31121232_T_C	1.24927e-09	4.713e-12	11300	9.9288313479928e-16	5.84619284502702e-06	1.69833004115989e-10	0.999993310265745	8.43371575675152e-07	0.230348089907086
6_30620729_31621958	ENSG00000206344.6	HCG27	Esophagus_Gastroesophageal_Junction	COVID19_HGI_C2_ALL_eur_leave_ukbb_23andme_20210107	6_31156188_A_G	5.3712e-13	0.9937	11811	3.24816633778531e-05	0.888240656467324	4.04884128390305e-06	0.11071824641849	0.00100456660952394	0.205280219999663
6_30620729_31621958	ENSG00000206344.6	HCG27	Stomach	COVID19_HGI_C2_ALL_leave_UKBB_23andme_20210107	6_31158786_T_C	4.54554e-17	0.4586	11438	3.0453138917464e-09	0.466517696133076	3.47976886331066e-09	0.533072307928785	0.000409989413055271	0.115128415307914
6_30620729_31621958	ENSG00000206344.6	HCG27	Artery_Aorta	COVID19_HGI_A2_ALL_eur_leave_23andme_20210107	6_31121232_T_C	0.0143445	5.656e-12	11970	1.37730454588806e-09	7.01753305096982e-06	0.000196213903060022	0.999733477047281	6.32901393029443e-05	0.261434606461214
6_30620729_31621958	ENSG00000206344.6	HCG27	Testis	COVID19_HGI_B2_ALL_eur_leave_ukbb_23andme_20210107	6_31121232_T_C	9.53175e-06	3.223e-10	11288	1.58596099327504e-09	0.000390246189912005	4.06222968819313e-06	0.999564049208122	4.16407863157809e-05	0.246416752851499
6_30620729_31621958	ENSG00000206344.6	HCG27	Adrenal_Gland	COVID19_HGI_B2_ALL_eur_leave_ukbb_23andme_20210107	6_31121232_T_C	0.0542118	3.223e-10	11281	1.80741290013825e-07	0.000390054369758611	0.000462944938130836	0.999072667121458	7.41528293636242e-05	0.248151146953138
6_30620729_31621958	ENSG00000206344.6	HCG27	Heart_Atrial_Appendage	COVID19_HGI_A2_ALL_eur_leave_23andme_20210107	6_31169539_A_G	5.37781e-21	0.07556	11970	1.41925358599031e-15	7.01935402128924e-06	2.02190057653179e-10	0.999992959843757	2.06000318534255e-08	0.0430430606861924
6_30620729_31621958	ENSG00000206344.6	HCG27	Brain_Hypothalamus	COVID19_HGI_A2_ALL_leave_UKBB_23andme_20210107	6_31121232_T_C	0.0694349	7.928e-13	11325	2.32923252086178e-07	5.87576825451352e-07	0.273629878388825	0.690228028802304	0.0361412723087927	0.261475630526296
6_30620729_31621958	ENSG00000206344.6	HCG27	Pituitary	COVID19_HGI_C2_ALL_leave_23andme_20210107	6_31175912_A_G	6.2933e-14	0.5323	11651	2.75842037656327e-05	0.166989565347194	0.000137523717287043	0.832542335172457	0.000302991559296994	0.176811032946111
6_30620729_31621958	ENSG00000206344.6	HCG27	Prostate	COVID19_HGI_B1_ALL_eur_leave_ukbb_23andme_20210107	6_31159630_A_G	4.99226e-11	0.04084	11088	0.00157666116011178	0.765275470613817	0.000444440786227261	0.215704451164558	0.0169989762752862	0.318457315234751
6_30620729_31621958	ENSG00000206344.6	HCG27	Prostate	COVID19_HGI_C2_ALL_leave_23andme_20210107	6_31121232_T_C	0.0428944	1.595e-07	11658	0.000288631812528446	0.166700533440278	0.00143901228378215	0.831107212787996	0.000464609675415581	0.122862527070773
6_30620729_31621958	ENSG00000206344.6	HCG27	Thyroid	COVID19_HGI_B1_ALL_eur_leave_ukbb_23andme_20210107	6_31173678_A_G	1.15771e-33	0.8201	11088	1.41702641890821e-20	0.772806096182234	3.99441777128394e-21	0.21783487896227	0.00935902485549675	0.0639064480212708
6_30620729_31621958	ENSG00000206344.6	HCG27	Brain_Spinal_cord_cervical_c-1	COVID19_HGI_C2_ALL_leave_UKBB_23andme_20210107	6_31121232_T_C	0.106004	8.216e-07	11418	0.198003747243513	0.256254644529812	0.226236907655512	0.292767005645134	0.0267376949260288	0.228219173612977
6_30620729_31621958	ENSG00000206344.6	HCG27	Artery_Tibial	COVID19_HGI_A2_ALL_leave_UKBB_23andme_20210107	6_31175912_A_G	2.71893e-27	0.1282	11345	6.53930463197124e-23	8.51233985466391e-07	7.68214043186621e-17	0.99999914130165	7.46436736054144e-09	0.520046394098415
6_30620729_31621958	ENSG00000206344.6	HCG27	Ovary	COVID19_HGI_A2_ALL_eur_leave_ukbb_23andme_20210107	6_31121232_T_C	0.273337	7.312e-13	11961	9.71732651576736e-08	6.82186589998244e-07	0.123148812110111	0.864530701044316	0.0123197074857188	0.264641577029588
6_30620729_31621958	ENSG00000206344.6	HCG27	Brain_Cerebellar_Hemisphere	COVID19_HGI_A2_ALL_leave_UKBB_23andme_20210107	6_31121232_T_C	0.00918314	7.928e-13	11345	1.2236644363782e-10	8.51083270586632e-07	0.000143751707112383	0.999822053532922	3.3343554327475e-05	0.261450090109429
6_30620729_31621958	ENSG00000206344.6	HCG27	Heart_Left_Ventricle	COVID19_HGI_A2_ALL_eur_leave_23andme_20210107	6_31165277_A_G	3.59201e-19	0.1009	11970	8.64864459958282e-14	7.01935381479034e-06	1.23210535979822e-08	0.999992930408133	3.79169106395935e-08	0.133313025611945
6_30620729_31621958	ENSG00000206344.6	HCG27	Adipose_Visceral_Omentum	COVID19_HGI_B1_ALL_eur_leave_23andme_20210107	6_31165836_T_C	8.62735e-17	0.8163	11079	4.39333447869614e-09	0.791803204552575	1.10494827109783e-09	0.199133885615204	0.00906290433393742	0.124838610839396
6_30620729_31621958	ENSG00000206344.6	HCG27	Colon_Sigmoid	COVID19_HGI_B1_ALL_leave_23andme_20210107	6_31240180_A_C	1.30654e-13	0.953	11004	3.2025626086649e-06	0.825852625947837	6.47386153182165e-07	0.166935837598922	0.0072076865044791	0.0284692825679007
6_30620729_31621958	ENSG00000206344.6	HCG27	Brain_Nucleus_accumbens_basal_ganglia	COVID19_HGI_B2_ALL_eur_leave_ukbb_23andme_20210107	6_31121232_T_C	6.57127e-06	3.223e-10	11287	3.95680420602602e-08	0.000390140539116209	0.000101348314490489	0.999293254842287	0.000215216736065445	0.249535954821203
6_30620729_31621958	ENSG00000206344.6	HCG27	Muscle_Skeletal	COVID19_HGI_A2_ALL_leave_UKBB_23andme_20210107	6_31156086_T_C	1.52997e-16	0.0008081	11345	1.93476997745527e-16	8.51233974942873e-07	2.27289834419131e-10	0.999999128926862	1.96118731798714e-08	0.686274480935046
6_30620729_31621958	ENSG00000206344.6	HCG27	Brain_Cortex	COVID19_HGI_B1_ALL_leave_23andme_20210107	6_31320242_C_T	7.88679e-06	0.07476	11003	0.0793991842439969	0.745645197038138	0.0160485358618789	0.150705105707862	0.0082019771481249	0.0090586567798837
6_30620729_31621958	ENSG00000206344.6	HCG27	Artery_Tibial	COVID19_HGI_B2_ALL_eur_leave_ukbb_23andme_20210107	6_31175912_A_G	2.71893e-27	0.9898	11288	2.99853751611556e-20	0.000390263836894153	7.68035794750038e-17	0.999609290818388	4.45344721599386e-07	0.851841690374689
6_30620729_31621958	ENSG00000206344.6	HCG27	Brain_Caudate_basal_ganglia	COVID19_HGI_A2_ALL_eur_leave_ukbb_23andme_20210107	6_31121232_T_C	0.111898	7.312e-13	11984	6.82657102879637e-12	7.89063582383007e-07	8.65139307389578e-06	0.999989478658757	1.08087776087498e-06	0.264017021479112
6_30620729_31621958	ENSG00000206344.6	HCG27	Uterus	COVID19_HGI_B1_ALL_eur_leave_ukbb_23andme_20210107	6_31156086_T_C	5.28884e-07	0.04292	11001	0.124854526885142	0.646874572466325	0.0346142172570537	0.17932283195282	0.0143338514386587	0.0460316742859421
6_30620729_31621958	ENSG00000206344.6	HCG27	Brain_Hippocampus	COVID19_HGI_B2_ALL_leave_UKBB_23andme_20210107	6_31121232_T_C	0.0872654	2.263e-10	10550	2.44882145300789e-05	0.000256852326991869	0.0860676104261998	0.902736240949043	0.0109148080832366	0.248417729884065
6_30620729_31621958	ENSG00000206344.6	HCG27	Nerve_Tibial	COVID19_HGI_C2_ALL_eur_leave_ukbb_23andme_20210107	6_31228186_T_C	9.25115e-29	0.02005	11813	1.89196252043027e-17	0.887683080372502	2.36004193113561e-18	0.110728368761517	0.00158855086598353	0.0718420934274468
6_30620729_31621958	ENSG00000206344.6	HCG27	Testis	COVID19_HGI_A2_ALL_leave_UKBB_23andme_20210107	6_31121232_T_C	9.53175e-06	7.928e-13	11345	3.42527262381249e-12	8.51195974717896e-07	4.02388736944685e-06	0.999954446967771	4.06779454588673e-05	0.261278035958494
6_30620729_31621958	ENSG00000206344.6	HCG27	Lung	COVID19_HGI_B2_ALL_eur_leave_23andme_20210107	6_31170228_G_C	9.83861e-20	0.8133	11278	1.61012234674688e-12	0.0982461340764517	1.47770303528662e-11	0.90166188932111	9.19765860500725e-05	0.433712774381457
6_30620729_31621958	ENSG00000206344.6	HCG27	Brain_Putamen_basal_ganglia	COVID19_HGI_B1_ALL_leave_23andme_20210107	6_31170228_G_C	3.69038e-10	0.5826	10999	0.0127118863039604	0.813436129759076	0.00256827589581626	0.16433753858222	0.00694616945892697	0.0777505747829646
6_30620729_31621958	ENSG00000206344.6	HCG27	Adipose_Visceral_Omentum	COVID19_HGI_B2_ALL_eur_leave_23andme_20210107	6_31165836_T_C	8.62735e-17	0.9873	11278	5.39703837288237e-10	0.0982449220684396	4.95317638518582e-09	0.901650753675648	0.000104318763032616	0.153217881338303
6_30620729_31621958	ENSG00000206344.6	HCG27	Brain_Caudate_basal_ganglia	COVID19_HGI_C2_ALL_eur_leave_ukbb_23andme_20210107	6_31245488_C_T	1.32093e-16	0.0304	11812	7.67959877108201e-06	0.886932462118462	9.57932018602922e-07	0.110631086921859	0.00242781342888913	0.0573602593924247
6_30620729_31621958	ENSG00000206344.6	HCG27	Pituitary	COVID19_HGI_C2_ALL_leave_UKBB_23andme_20210107	6_31175912_A_G	6.2933e-14	0.4532	11430	7.7130296396267e-05	0.466223780522364	8.81306461019245e-05	0.532715883224355	0.000895075310782546	0.203698208567411
6_30620729_31621958	ENSG00000206344.6	HCG27	Brain_Caudate_basal_ganglia	COVID19_HGI_B2_ALL_leave_UKBB_23andme_20210107	6_31121232_T_C	0.111898	2.263e-10	10551	2.52978184518869e-09	0.000284439003686844	8.89130888953389e-06	0.999704793550115	1.87360752752962e-06	0.146944811680552
6_30620729_31621958	ENSG00000206344.6	HCG27	Brain_Substantia_nigra	COVID19_HGI_B2_ALL_eur_leave_ukbb_23andme_20210107	6_31121232_T_C	0.175956	3.223e-10	11123	0.000103216902355809	0.000275926231306001	0.2643762709851	0.706719560168562	0.0285250257126765	0.250056621507649
6_30620729_31621958	ENSG00000206344.6	HCG27	Brain_Amygdala	COVID19_HGI_B2_ALL_eur_leave_23andme_20210107	6_31121232_T_C	0.0247239	9.818e-08	11189	0.0251147775194333	0.0692474420107523	0.230478260373953	0.635443913808103	0.0397156062877591	0.239966304270308
6_30620729_31621958	ENSG00000206344.6	HCG27	Adipose_Subcutaneous	COVID19_HGI_B2_ALL_leave_UKBB_23andme_20210107	6_31165438_T_G	9.68753e-33	0.9918	10551	1.70199469838708e-25	0.000284441981267297	5.98192315297443e-22	0.999715260292219	2.97726515120382e-07	0.510916968939913
6_30620729_31621958	ENSG00000206344.6	HCG27	Colon_Sigmoid	COVID19_HGI_A2_ALL_eur_leave_23andme_20210107	6_31121232_T_C	0.00133309	5.656e-12	11970	2.60706394892656e-11	7.01931084954671e-06	3.71408193251932e-06	0.999986807061302	2.45951984668653e-06	0.258832231318531
6_30620729_31621958	ENSG00000206344.6	HCG27	Brain_Caudate_basal_ganglia	COVID19_HGI_B1_ALL_eur_leave_ukbb_23andme_20210107	6_31220421_C_T	3.13307e-17	0.728	11087	6.70068238389367e-06	0.77161492263649	1.88856747471869e-06	0.217466469509429	0.0109100186042228	0.0241010855508161
6_30620729_31621958	ENSG00000206344.6	HCG27	Artery_Coronary	COVID19_HGI_B1_ALL_leave_23andme_20210107	6_31201772_C_G	3.73554e-09	0.3833	11004	0.0092851525909981	0.815566192819991	0.00187695915806049	0.164855264549665	0.0084164308812847	0.0583486516620128
6_30620729_31621958	ENSG00000206344.6	HCG27	Brain_Cerebellar_Hemisphere	COVID19_HGI_A2_ALL_leave_23andme_20210107	6_31121232_T_C	0.00918314	4.713e-12	11300	8.41201917562656e-10	5.8451614814634e-06	0.000143887879369285	0.999816862610816	3.34035071301183e-05	0.258625474598495
6_30620729_31621958	ENSG00000206344.6	HCG27	Artery_Coronary	COVID19_HGI_C2_ALL_eur_leave_ukbb_23andme_20210107	6_31228186_T_C	4.35796e-09	0.02005	11812	0.00970331511583329	0.877891839648919	0.00121036772578829	0.109504384558806	0.0016900929506531	0.0353840537819451
6_30620729_31621958	ENSG00000206344.6	HCG27	Artery_Tibial	COVID19_HGI_C2_ALL_eur_leave_23andme_20210107	6_31175912_A_G	2.71893e-27	0.7434	11801	5.75557724502081e-17	0.749110109961498	1.92256300051801e-17	0.250228171883529	0.000661718154971097	0.873799752413637
6_30620729_31621958	ENSG00000206344.6	HCG27	Ovary	COVID19_HGI_A2_ALL_eur_leave_23andme_20210107	6_31121232_T_C	0.273337	5.656e-12	11946	8.65103203991743e-07	6.06779381235644e-06	0.123244547701142	0.864419221176988	0.0123292982248527	0.261484894523949
6_30620729_31621958	ENSG00000206344.6	HCG27	Colon_Sigmoid	COVID19_HGI_B1_ALL_eur_leave_ukbb_23andme_20210107	6_31236339_T_C	1.48896e-13	0.157	11088	2.30034561401385e-06	0.77073264082786	6.48438256203548e-07	0.217247740547913	0.0120166698403554	0.0517500501035595
6_30620729_31621958	ENSG00000206344.6	HCG27	Muscle_Skeletal	COVID19_HGI_A2_ALL_leave_23andme_20210107	6_31156086_T_C	1.52997e-16	0.005359	11300	1.33545665844388e-15	5.84619759192794e-06	2.28430323993846e-10	0.999994123037634	3.05363403997462e-08	0.400870051495674
6_30620729_31621958	ENSG00000206344.6	HCG27	Adipose_Visceral_Omentum	COVID19_HGI_A2_ALL_eur_leave_23andme_20210107	6_31121232_T_C	0.000108307	5.656e-12	11970	3.80232038923276e-14	7.01935383222257e-06	5.41687113778467e-09	0.999992932887143	4.23421159818996e-08	0.167932616757814
6_30620729_31621958	ENSG00000206344.6	HCG27	Breast_Mammary_Tissue	COVID19_HGI_B1_ALL_eur_leave_23andme_20210107	6_31173669_T_C	6.69923e-19	0.7107	11079	1.32746209506794e-09	0.793485199735009	3.33864164908414e-10	0.199559023970466	0.00695577463319872	0.449457196572712
6_30620729_31621958	ENSG00000206344.6	HCG27	Brain_Anterior_cingulate_cortex_BA24	COVID19_HGI_B2_ALL_leave_UKBB_23andme_20210107	6_31121232_T_C	0.005358	2.263e-10	10548	6.78766330318873e-05	0.000198868793019888	0.238562905745159	0.698892797349913	0.0622775514788755	0.248429280014255
6_30620729_31621958	ENSG00000206344.6	HCG27	Brain_Putamen_basal_ganglia	COVID19_HGI_C2_ALL_leave_23andme_20210107	6_31121232_T_C	0.00106472	1.595e-07	11652	0.00252128928404585	0.163719591188401	0.0125698906634619	0.816219242652552	0.00496998621153959	0.225947059960433
6_30620729_31621958	ENSG00000206344.6	HCG27	Colon_Sigmoid	COVID19_HGI_B1_ALL_eur_leave_23andme_20210107	6_31236339_T_C	1.48896e-13	0.5309	11079	2.36438623289339e-06	0.792189494088216	5.94656403447438e-07	0.199231526484723	0.00857602038442474	0.0238880502327918
6_30620729_31621958	ENSG00000206344.6	HCG27	Esophagus_Gastroesophageal_Junction	COVID19_HGI_B2_ALL_eur_leave_23andme_20210107	6_31121232_T_C	7.05615e-05	9.818e-08	11276	3.61276989122177e-06	0.0982302864081278	3.31564637997051e-05	0.90151552628857	0.000217418069612067	0.105549019882705
6_30620729_31621958	ENSG00000206344.6	HCG27	Uterus	COVID19_HGI_C2_ALL_leave_23andme_20210107	6_31121232_T_C	0.929271	1.595e-07	11572	0.0256456485244895	0.139753978019491	0.127671569123475	0.695725137254765	0.0112036670777795	0.225041995333309
6_30620729_31621958	ENSG00000206344.6	HCG27	Lung	COVID19_HGI_C2_ALL_eur_leave_23andme_20210107	6_31170228_G_C	9.83861e-20	0.4061	11801	1.22647837077937e-11	0.749019994523029	4.09686437383139e-12	0.250197949855075	0.000782055605533396	0.465243272928505
6_30620729_31621958	ENSG00000206344.6	HCG27	Uterus	COVID19_HGI_B2_ALL_eur_leave_ukbb_23andme_20210107	6_31121232_T_C	0.929271	3.223e-10	11203	6.08609024702376e-05	0.0003242330759373	0.155887116474368	0.830466689442813	0.0132611001044117	0.250047385487677
6_30620729_31621958	ENSG00000206344.6	HCG27	Whole_Blood	COVID19_HGI_B2_ALL_leave_UKBB_23andme_20210107	6_31121232_T_C	1.24927e-09	2.263e-10	10551	4.83107078188041e-14	0.000284441745831787	1.69795441731842e-10	0.999714431989408	1.12609491747229e-06	0.165520843904229
6_30620729_31621958	ENSG00000206344.6	HCG27	Brain_Anterior_cingulate_cortex_BA24	COVID19_HGI_B1_ALL_eur_leave_ukbb_23andme_20210107	6_31229050_C_G	0.00019708	0.0129	11084	0.189350108848472	0.580688463725254	0.0533219096758425	0.163511561841551	0.0131279559088798	0.0112573161152779
6_30620729_31621958	ENSG00000206344.6	HCG27	Brain_Spinal_cord_cervical_c-1	COVID19_HGI_A2_ALL_eur_leave_ukbb_23andme_20210107	6_31121232_T_C	0.106004	7.312e-13	11953	3.19727983105292e-07	4.31237377742966e-07	0.40519500140816	0.546463817137744	0.0483404304887357	0.264641632465131
6_30620729_31621958	ENSG00000206344.6	HCG27	Vagina	COVID19_HGI_B2_ALL_leave_UKBB_23andme_20210107	6_31121232_T_C	0.51178	2.263e-10	10543	9.28550537119814e-05	0.00018317100289553	0.326353416176783	0.643753140222172	0.029617417544438	0.248425684030279
6_30620729_31621958	ENSG00000206344.6	HCG27	Heart_Atrial_Appendage	COVID19_HGI_A2_ALL_leave_23andme_20210107	6_31169539_A_G	5.37781e-21	0.08325	11300	1.20166567795179e-15	5.8461976734628e-06	2.05545330439e-10	0.999994136998139	1.65986412917676e-08	0.0416034295879684
6_30620729_31621958	ENSG00000206344.6	HCG27	Adrenal_Gland	COVID19_HGI_C2_ALL_leave_UKBB_23andme_20210107	6_31257104_T_C	3.71985e-10	0.01589	11437	0.00021255717067311	0.465754158894208	0.000242877757073072	0.532190869442112	0.001599536735935	0.0522890032739812
6_30620729_31621958	ENSG00000206344.6	HCG27	Brain_Amygdala	COVID19_HGI_B1_ALL_eur_leave_23andme_20210107	6_31302724_A_G	8.91187e-07	0.585	10989	0.214065269351533	0.57996288311103	0.0530088404300157	0.143606466892023	0.00935654021539812	0.00717768089752889
6_30620729_31621958	ENSG00000206344.6	HCG27	Heart_Atrial_Appendage	COVID19_HGI_C2_ALL_eur_leave_ukbb_23andme_20210107	6_31228186_T_C	5.44917e-20	0.02005	11813	1.82396577274526e-10	0.887379676993482	2.27522250475449e-11	0.110690180506172	0.00193014229519757	0.0336010812717216
6_30620729_31621958	ENSG00000206344.6	HCG27	Brain_Putamen_basal_ganglia	COVID19_HGI_A2_ALL_eur_leave_23andme_20210107	6_31121232_T_C	0.00106472	5.656e-12	11959	1.05480693476875e-07	6.87326495274209e-06	0.0150270167989126	0.97917499083131	0.00579101362413298	0.261484637569478
6_30620729_31621958	ENSG00000206344.6	HCG27	Uterus	COVID19_HGI_C2_ALL_eur_leave_23andme_20210107	6_31121232_T_C	0.929271	3.824e-06	11709	0.115447895900537	0.631172170428583	0.0384561337592545	0.210241170894657	0.00468262901696893	0.11711958079914
6_30620729_31621958	ENSG00000206344.6	HCG27	Cells_EBV-transformed_lymphocytes	COVID19_HGI_A2_ALL_eur_leave_ukbb_23andme_20210107	6_31121232_T_C	0.0768442	7.312e-13	11977	2.8026879952792e-08	7.57114801886381e-07	0.0355187918009033	0.95949543256867	0.00498499048874347	0.264641377699212
6_30620729_31621958	ENSG00000206344.6	HCG27	Brain_Caudate_basal_ganglia	COVID19_HGI_A2_ALL_leave_23andme_20210107	6_31121232_T_C	0.111898	4.713e-12	11300	5.06196386446655e-11	5.84614068121599e-06	8.65850672347987e-06	0.999984387363241	1.10793873591268e-06	0.252158872194807
6_30620729_31621958	ENSG00000206344.6	HCG27	Brain_Cerebellar_Hemisphere	COVID19_HGI_A2_ALL_eur_leave_ukbb_23andme_20210107	6_31121232_T_C	0.00918314	7.312e-13	11982	1.13385154837302e-10	7.88931602724594e-07	0.000143694328969129	0.999822186948803	3.33296772388701e-05	0.264620288747455
6_30620729_31621958	ENSG00000206344.6	HCG27	Brain_Frontal_Cortex_BA9	COVID19_HGI_A2_ALL_leave_UKBB_23andme_20210107	6_31121232_T_C	0.00211515	7.928e-13	11282	1.04802881910472e-08	8.37132284685393e-07	0.0123118664967671	0.983428710184129	0.0042585757065307	0.261474610497958
6_30620729_31621958	ENSG00000206344.6	HCG27	Minor_Salivary_Gland	COVID19_HGI_B1_ALL_leave_UKBB_23andme_20210107	6_31242223_C_G	4.34884e-08	0.1893	9966	0.207966858502491	0.612649793926866	0.0426506793165943	0.125633583352995	0.0110990849010535	0.0393028217969396
6_30620729_31621958	ENSG00000206344.6	HCG27	Thyroid	COVID19_HGI_A2_ALL_eur_leave_ukbb_23andme_20210107	6_31173678_A_G	1.15771e-33	0.3291	11985	1.44106297022454e-26	7.89071258988901e-07	1.82627590735469e-20	0.999999208396347	2.53239448244358e-09	0.0742040439395154
6_30620729_31621958	ENSG00000206344.6	HCG27	Adipose_Subcutaneous	COVID19_HGI_B1_ALL_eur_leave_23andme_20210107	6_31165438_T_G	9.68753e-33	0.8179	11079	4.74778868418019e-22	0.793440789231788	1.19409549251522e-22	0.199547798842438	0.00701141192577565	0.470575853847281
6_30620729_31621958	ENSG00000206344.6	HCG27	Skin_Sun_Exposed_Lower_leg	COVID19_HGI_B2_ALL_eur_leave_23andme_20210107	6_31242082_T_C	4.7773e-19	0.5878	11278	5.30499478397697e-12	0.0982446472661448	4.86870262393471e-11	0.901648228849904	0.000107123829958986	0.555706542717013
6_30620729_31621958	ENSG00000206344.6	HCG27	Nerve_Tibial	COVID19_HGI_A2_ALL_leave_UKBB_23andme_20210107	6_31161347_A_G	2.19297e-30	0.2307	11345	1.8009964399697e-23	8.5123398959207e-07	2.11574599254717e-17	0.999999146153203	2.61280779526428e-09	0.0969899339177501
6_30620729_31621958	ENSG00000206344.6	HCG27	Esophagus_Mucosa	COVID19_HGI_B2_ALL_leave_23andme_20210107	6_31202305_C_T	7.92868e-19	0.9028	11293	1.47167552643799e-12	0.0250941682281118	5.71725990789757e-11	0.974874384517799	3.14471954430556e-05	0.0448922892698989
6_30620729_31621958	ENSG00000206344.6	HCG27	Stomach	COVID19_HGI_B1_ALL_leave_23andme_20210107	6_31158786_T_C	4.54554e-17	0.9493	11004	5.39991973884431e-09	0.827071612521727	1.09157374715001e-09	0.16718371423342	0.0057446667533586	0.0831212390647778
6_30620729_31621958	ENSG00000206344.6	HCG27	Artery_Coronary	COVID19_HGI_C2_ALL_eur_leave_23andme_20210107	6_31121232_T_C	0.0313689	3.824e-06	11800	0.00818104917473406	0.740112405777116	0.00273273116668342	0.247219377587022	0.00175443629444475	0.0505171432855313
6_30620729_31621958	ENSG00000206344.6	HCG27	Skin_Sun_Exposed_Lower_leg	COVID19_HGI_B2_ALL_leave_23andme_20210107	6_31242082_T_C	4.7773e-19	0.5698	11293	1.33039774820297e-12	0.0250942640687107	5.16841489222015e-11	0.974878111618071	2.76242602029599e-05	0.527830319019172
6_30620729_31621958	ENSG00000206344.6	HCG27	Lung	COVID19_HGI_B1_ALL_eur_leave_23andme_20210107	6_31170228_G_C	9.83861e-20	0.5452	11079	1.33475716498635e-11	0.793340626440649	3.35698915923383e-12	0.199522481858725	0.00713689168392271	0.458852598936252
6_30620729_31621958	ENSG00000206344.6	HCG27	Brain_Nucleus_accumbens_basal_ganglia	COVID19_HGI_A2_ALL_eur_leave_ukbb_23andme_20210107	6_31121232_T_C	6.57127e-06	7.312e-13	11983	7.95438780476495e-11	7.88823321899082e-07	0.000100806884260531	0.999684781180132	0.000213623032741875	0.264638552628167
6_30620729_31621958	ENSG00000206344.6	HCG27	Brain_Anterior_cingulate_cortex_BA24	COVID19_HGI_A2_ALL_eur_leave_ukbb_23andme_20210107	6_31121232_T_C	0.005358	7.312e-13	11967	1.7108104654633e-07	5.73373710606996e-07	0.21681300530624	0.726586590043627	0.056599660195377	0.264641640942717
6_30620729_31621958	ENSG00000206344.6	HCG27	Ovary	COVID19_HGI_B2_ALL_leave_UKBB_23andme_20210107	6_31121232_T_C	0.273337	2.263e-10	10545	3.761827176868e-05	0.000243064936379844	0.132215223116813	0.854276011810635	0.0132280818644039	0.248403410544141
6_30620729_31621958	ENSG00000206344.6	HCG27	Brain_Nucleus_accumbens_basal_ganglia	COVID19_HGI_A2_ALL_eur_leave_23andme_20210107	6_31121232_T_C	6.57127e-06	5.656e-12	11968	7.07601498802029e-10	7.01714852236712e-06	0.000100806500838073	0.999678545669533	0.000213629973505798	0.261472700484008
6_30620729_31621958	ENSG00000206344.6	HCG27	Esophagus_Muscularis	COVID19_HGI_B2_ALL_leave_23andme_20210107	6_31156086_T_C	1.73765e-20	0.5648	11293	2.20566795681885e-13	0.0250943295945948	8.56872099393858e-12	0.974880659823521	2.50105730943809e-05	0.30260277921072
6_30620729_31621958	ENSG00000206344.6	HCG27	Stomach	COVID19_HGI_C2_ALL_leave_23andme_20210107	6_31158786_T_C	4.54554e-17	0.2514	11659	1.09040127716649e-09	0.167040781806403	5.4363460683758e-09	0.832804718765698	0.000154492901151837	0.139192193123914
6_30620729_31621958	ENSG00000206344.6	HCG27	Esophagus_Gastroesophageal_Junction	COVID19_HGI_B2_ALL_eur_leave_ukbb_23andme_20210107	6_31121232_T_C	7.05615e-05	3.223e-10	11286	1.43512141625606e-08	0.000390208008357794	3.67587400312097e-05	0.999466180462861	0.000106838437536613	0.248454519836441
6_30620729_31621958	ENSG00000206344.6	HCG27	Brain_Putamen_basal_ganglia	COVID19_HGI_C2_ALL_leave_UKBB_23andme_20210107	6_31121232_T_C	0.00106472	8.216e-07	11434	0.00705818456201269	0.457906089221827	0.00806504492537079	0.523223316014573	0.00374736527621654	0.187501201582253
6_30620729_31621958	ENSG00000206344.6	HCG27	Artery_Tibial	COVID19_HGI_C2_ALL_leave_UKBB_23andme_20210107	6_31175912_A_G	2.71893e-27	0.4532	11438	3.5836961110628e-17	0.466431579929064	4.09495854487841e-17	0.532973721381143	0.000594698689793896	0.824557609632974
6_30620729_31621958	ENSG00000206344.6	HCG27	Skin_Not_Sun_Exposed_Suprapubic	COVID19_HGI_B1_ALL_eur_leave_ukbb_23andme_20210107	6_31156086_T_C	7.50258e-21	0.04292	11088	1.01385531801341e-12	0.762181234535613	2.85792956697572e-13	0.214826231696922	0.0229925337661665	0.364815878099152
6_30620729_31621958	ENSG00000206344.6	HCG27	Esophagus_Mucosa	COVID19_HGI_B1_ALL_leave_UKBB_23andme_20210107	6_31202305_C_T	7.92868e-19	0.9138	10048	4.94638290065773e-11	0.819436177313204	1.0273760498672e-11	0.170188559974321	0.0103752626527379	0.0519567378648419
6_30620729_31621958	ENSG00000206344.6	HCG27	Testis	COVID19_HGI_B1_ALL_leave_UKBB_23andme_20210107	6_31175912_A_G	1.66839e-14	0.8671	10048	5.58635418437237e-06	0.821163226854652	1.16029967965812e-06	0.170549367069377	0.00828065942210725	0.421691833458433
6_30620729_31621958	ENSG00000206344.6	HCG27	Small_Intestine_Terminal_Ileum	COVID19_HGI_A2_ALL_eur_leave_ukbb_23andme_20210107	6_31121232_T_C	0.0131846	7.312e-13	11972	1.07808305885114e-07	6.54631830643839e-07	0.136626723257607	0.829588769236228	0.0337837450660268	0.264641628013098
6_30620729_31621958	ENSG00000206344.6	HCG27	Brain_Anterior_cingulate_cortex_BA24	COVID19_HGI_B2_ALL_eur_leave_23andme_20210107	6_31121232_T_C	0.005358	9.818e-08	11274	0.0222148952000489	0.0708320277409529	0.203878520012535	0.650012078737415	0.0530624783090484	0.240392427130198
6_30620729_31621958	ENSG00000206344.6	HCG27	Artery_Aorta	COVID19_HGI_A2_ALL_eur_leave_ukbb_23andme_20210107	6_31121232_T_C	0.0143445	7.312e-13	11985	1.54826055204386e-10	7.88866552856354e-07	0.000196212865289627	0.999739718650418	6.32794629116941e-05	0.264633635821759
6_30620729_31621958	ENSG00000206344.6	HCG27	Small_Intestine_Terminal_Ileum	COVID19_HGI_C2_ALL_eur_leave_ukbb_23andme_20210107	6_31121232_T_C	0.0131846	1.649e-05	11800	0.126230293519432	0.759671327942717	0.015713132056847	0.0945599720752904	0.0038252744057143	0.122546523049199
6_30620729_31621958	ENSG00000206344.6	HCG27	Brain_Cortex	COVID19_HGI_A2_ALL_eur_leave_ukbb_23andme_20210107	6_31121232_T_C	0.00214887	7.312e-13	11984	6.91685120556067e-08	6.92480946196339e-07	0.0876580619473542	0.877554391803504	0.0347867845996854	0.264641636086386
6_30620729_31621958	ENSG00000206344.6	HCG27	Esophagus_Gastroesophageal_Junction	COVID19_HGI_B1_ALL_leave_UKBB_23andme_20210107	6_31159020_T_A	1.5012e-12	0.7879	10046	3.83101965163189e-05	0.820937013294231	7.95569962947144e-06	0.170471611255664	0.00854510955395944	0.129198532155037
6_30620729_31621958	ENSG00000206344.6	HCG27	Heart_Atrial_Appendage	COVID19_HGI_B2_ALL_leave_UKBB_23andme_20210107	6_31161210_T_G	5.37781e-21	0.1021	10551	6.42190669215876e-14	0.000284441902844447	2.25707826025961e-10	0.999714984387253	5.7348413034606e-07	0.0456401344367867
6_30620729_31621958	ENSG00000206344.6	HCG27	Stomach	COVID19_HGI_A2_ALL_leave_23andme_20210107	6_31158786_T_C	4.54554e-17	0.06971	11300	3.81625448324332e-14	5.84619761920328e-06	6.52771651208827e-09	0.999994127714065	1.95605604518804e-08	0.14484775778876
6_30620729_31621958	ENSG00000206344.6	HCG27	Brain_Cerebellum	COVID19_HGI_A2_ALL_leave_23andme_20210107	6_31121232_T_C	0.00026852	4.713e-12	11300	1.0211560342831e-09	5.84415335748845e-06	0.000174669093365684	0.99964428085435	0.000175204877771112	0.258828681333322
6_30620729_31621958	ENSG00000206344.6	HCG27	Thyroid	COVID19_HGI_B1_ALL_leave_UKBB_23andme_20210107	6_31173678_A_G	1.15771e-33	0.3959	10048	1.52450540696685e-20	0.819358917637208	3.16643570557897e-21	0.170172419547001	0.0104686628157891	0.0770277842892693
6_30620729_31621958	ENSG00000206344.6	HCG27	Liver	COVID19_HGI_B2_ALL_eur_leave_23andme_20210107	6_31121232_T_C	0.0179089	9.818e-08	11278	0.000498415723228223	0.0976440051093172	0.00457425132032345	0.896134744562377	0.00114858328475404	0.210579353006539
6_30620729_31621958	ENSG00000206344.6	HCG27	Brain_Anterior_cingulate_cortex_BA24	COVID19_HGI_C2_ALL_eur_leave_23andme_20210107	6_31121232_T_C	0.005358	3.824e-06	11795	0.171224167176138	0.568682767051148	0.0571895442258297	0.189929303166347	0.0129742183805384	0.192395053998368
6_30620729_31621958	ENSG00000206344.6	HCG27	Vagina	COVID19_HGI_B1_ALL_eur_leave_ukbb_23andme_20210107	6_31229050_C_G	0.000905178	0.0129	11075	0.255885987691621	0.515169972490257	0.0720041892657539	0.144952559372179	0.0119872911801892	0.00714164680828816
6_30620729_31621958	ENSG00000206344.6	HCG27	Brain_Cerebellum	COVID19_HGI_B1_ALL_leave_23andme_20210107	6_31175613_A_C	1.06809e-14	0.5914	11004	0.000146705284853607	0.824680119184733	2.96559292099097e-05	0.166697581453892	0.00844593814731203	0.0255655642145686
6_30620729_31621958	ENSG00000206344.6	HCG27	Skin_Sun_Exposed_Lower_leg	COVID19_HGI_C2_ALL_leave_23andme_20210107	6_31242082_T_C	4.7773e-19	0.7646	11659	8.85498929191579e-12	0.167040786387943	4.41477713119605e-11	0.832804741628563	0.00015447193049234	0.488513581386968
6_30620729_31621958	ENSG00000206344.6	HCG27	Colon_Transverse	COVID19_HGI_A2_ALL_leave_UKBB_23andme_20210107	6_31159630_A_G	8.51135e-24	0.0006493	11345	9.4953518769198e-20	8.5123391637796e-07	1.11547986634312e-13	0.99999906005779	8.87081796006898e-08	0.52024071008131
6_30620729_31621958	ENSG00000206344.6	HCG27	Esophagus_Mucosa	COVID19_HGI_B1_ALL_eur_leave_23andme_20210107	6_31202686_C_T	7.92868e-19	0.4065	11079	4.68893741225712e-11	0.792049880613182	1.17929406742942e-11	0.199196235048525	0.00875388427960923	0.0607402337394471
6_30620729_31621958	ENSG00000206344.6	HCG27	Brain_Caudate_basal_ganglia	COVID19_HGI_B1_ALL_leave_23andme_20210107	6_31220421_C_T	3.13307e-17	0.7443	11004	7.25497033075491e-06	0.825099177132721	1.46656534400624e-06	0.166782628929556	0.00810947240204826	0.0267343767521877
6_30620729_31621958	ENSG00000206344.6	HCG27	Adrenal_Gland	COVID19_HGI_A2_ALL_eur_leave_23andme_20210107	6_31121232_T_C	0.0542118	5.656e-12	11962	3.16465006371306e-09	7.01568690305584e-06	0.000450843164870191	0.999470461694768	7.16762888076328e-05	0.261439981085657
6_30620729_31621958	ENSG00000206344.6	HCG27	Brain_Frontal_Cortex_BA9	COVID19_HGI_B1_ALL_eur_leave_23andme_20210107	6_31230136_T_C	2.08054e-10	0.06766	11006	0.00936435758742628	0.781823745861386	0.00228363816852653	0.190643488330645	0.0158847700520158	0.114216611787978
6_30620729_31621958	ENSG00000206344.6	HCG27	Esophagus_Muscularis	COVID19_HGI_B1_ALL_leave_UKBB_23andme_20210107	6_31156086_T_C	1.73765e-20	0.1321	10048	9.52669778469299e-12	0.815125893774265	1.97871886080938e-12	0.169288092595434	0.0155860136187951	0.608868053112096
6_30620729_31621958	ENSG00000206344.6	HCG27	Pancreas	COVID19_HGI_A2_ALL_eur_leave_23andme_20210107	6_31156086_T_C	3.00182e-16	0.1012	11970	9.94588263696888e-13	7.01935288834291e-06	1.41691280799358e-07	0.999992798421737	4.05330989803373e-08	0.165747901232591
6_30620729_31621958	ENSG00000206344.6	HCG27	Vagina	COVID19_HGI_A2_ALL_eur_leave_ukbb_23andme_20210107	6_31121232_T_C	0.51178	7.312e-13	11968	2.41139043308306e-07	5.2607044731005e-07	0.305598321608112	0.66666747917209	0.0277334320103064	0.264641616777153
6_30620729_31621958	ENSG00000206344.6	HCG27	Testis	COVID19_HGI_A2_ALL_eur_leave_23andme_20210107	6_31121232_T_C	9.53175e-06	5.656e-12	11970	2.8244999205622e-11	7.01904080889065e-06	4.02384610768051e-06	0.999948298262837	4.06588220026e-05	0.261407840786464
6_30620729_31621958	ENSG00000206344.6	HCG27	Prostate	COVID19_HGI_B2_ALL_eur_leave_ukbb_23andme_20210107	6_31121232_T_C	0.0428944	3.223e-10	11288	6.76447548217126e-07	0.000389471767404068	0.00173263108268422	0.99758021283477	0.000297007867592735	0.249622124153558
6_30620729_31621958	ENSG00000206344.6	HCG27	Artery_Tibial	COVID19_HGI_A2_ALL_eur_leave_ukbb_23andme_20210107	6_31175912_A_G	2.71893e-27	0.506	11985	6.06175157089847e-23	7.89071259554414e-07	7.68212845589696e-17	0.999999209113739	1.81500271650237e-09	0.785083175337225
6_30620729_31621958	ENSG00000206344.6	HCG27	Adipose_Visceral_Omentum	COVID19_HGI_C2_ALL_leave_UKBB_23andme_20210107	6_31165836_T_C	8.62735e-17	0.5954	11438	2.5410206539543e-09	0.466219352346323	2.90353141481541e-09	0.532730761498255	0.00104988071087166	0.078002606993905
6_30620729_31621958	ENSG00000206344.6	HCG27	Esophagus_Mucosa	COVID19_HGI_C2_ALL_eur_leave_23andme_20210107	6_31202305_C_T	7.92868e-19	0.1475	11801	4.38400890833674e-11	0.748303177619291	1.46441146774655e-11	0.249957550859774	0.00173927146245028	0.0639503436962837
6_30620729_31621958	ENSG00000206344.6	HCG27	Brain_Cortex	COVID19_HGI_B2_ALL_eur_leave_ukbb_23andme_20210107	6_31121232_T_C	0.00214887	3.223e-10	11287	3.56967219667463e-05	0.000340421134424843	0.0914324400298302	0.871907503706339	0.0362839384074392	0.250062244705045
6_30620729_31621958	ENSG00000206344.6	HCG27	Prostate	COVID19_HGI_C2_ALL_eur_leave_ukbb_23andme_20210107	6_31175912_A_G	1.67815e-12	0.711	11812	0.00153512219898477	0.88669172252091	0.000191477260559165	0.110596922108489	0.000984755911057124	0.217949131847388
6_30620729_31621958	ENSG00000206344.6	HCG27	Esophagus_Gastroesophageal_Junction	COVID19_HGI_B1_ALL_eur_leave_23andme_20210107	6_31159020_T_A	1.5012e-12	0.1738	11076	3.61676761307126e-05	0.792059358941127	9.09444858907745e-06	0.199156479605569	0.0087388993285852	0.27068848584883
6_30620729_31621958	ENSG00000206344.6	HCG27	Skin_Not_Sun_Exposed_Suprapubic	COVID19_HGI_B2_ALL_eur_leave_23andme_20210107	6_31165836_T_C	1.64398e-21	0.9873	11278	1.14306269020754e-13	0.0982459392030077	1.04905519152335e-12	0.901660098868696	9.39619271319185e-05	0.345662677850233
6_30620729_31621958	ENSG00000206344.6	HCG27	Skin_Sun_Exposed_Lower_leg	COVID19_HGI_B1_ALL_eur_leave_23andme_20210107	6_31242082_T_C	4.7773e-19	0.6856	11079	4.41648594721343e-11	0.793298559921961	1.110770995326e-11	0.199511849194108	0.00718959082865941	0.549087114171269
6_30620729_31621958	ENSG00000206344.6	HCG27	Colon_Transverse	COVID19_HGI_B1_ALL_leave_23andme_20210107	6_31165438_T_G	1.3958e-24	0.8102	11004	9.22104606832377e-14	0.826642941113718	1.86400026227006e-14	0.16709654405013	0.0062605148360399	0.341510542282143
6_30620729_31621958	ENSG00000206344.6	HCG27	Esophagus_Mucosa	COVID19_HGI_C2_ALL_leave_UKBB_23andme_20210107	6_31202305_C_T	7.92868e-19	0.5491	11438	2.73394850956999e-11	0.466408638155389	3.12398302299159e-11	0.532947457449349	0.000643904336682123	0.0499485458187674
6_30620729_31621958	ENSG00000206344.6	HCG27	Brain_Amygdala	COVID19_HGI_A2_ALL_leave_UKBB_23andme_20210107	6_31121232_T_C	0.0247239	7.928e-13	11300	2.1191564579671e-07	6.02794649531054e-07	0.248950896375439	0.708098574082957	0.0429497148313085	0.261475634223221
6_30620729_31621958	ENSG00000206344.6	HCG27	Brain_Cortex	COVID19_HGI_B1_ALL_eur_leave_23andme_20210107	6_31320242_C_T	7.88679e-06	0.08506	11078	0.0788931678827429	0.712164889937394	0.0198327501143616	0.179019205977063	0.0100899860884385	0.00738027284136285
6_30620729_31621958	ENSG00000206344.6	HCG27	Uterus	COVID19_HGI_B2_ALL_leave_23andme_20210107	6_31121232_T_C	0.929271	2.128e-08	11224	0.00387409645292445	0.0209002494416955	0.150495034190842	0.811888408194869	0.0128422117196689	0.240116914503983
6_30620729_31621958	ENSG00000206344.6	HCG27	Brain_Cerebellum	COVID19_HGI_A2_ALL_eur_leave_23andme_20210107	6_31121232_T_C	0.00026852	5.656e-12	11970	1.22513781029938e-09	7.01690134855796e-06	0.000174535887696685	0.999643371516711	0.000175074469107291	0.261438120162647
6_30620729_31621958	ENSG00000206344.6	HCG27	Vagina	COVID19_HGI_B1_ALL_leave_UKBB_23andme_20210107	6_31487580_T_C	0.00534845	0.003165	10037	0.288842188697409	0.530904464865739	0.059880490602866	0.110052617460512	0.0103202383734749	0.011247418101604
6_30620729_31621958	ENSG00000206344.6	HCG27	Artery_Tibial	COVID19_HGI_C2_ALL_leave_23andme_20210107	6_31175912_A_G	2.71893e-27	0.5323	11659	1.28339141844756e-17	0.167038238851866	6.39852505491822e-17	0.832792025271889	0.000169735876245681	0.850021570065265
6_30620729_31621958	ENSG00000206344.6	HCG27	Cells_EBV-transformed_lymphocytes	COVID19_HGI_B1_ALL_leave_UKBB_23andme_20210107	6_31485354_G_A	4.0577e-06	0.001714	10043	0.0314826888519151	0.785367259358291	0.00653266512808567	0.162950218543252	0.0136671681184559	0.0446125367054628
6_30620729_31621958	ENSG00000206344.6	HCG27	Cells_EBV-transformed_lymphocytes	COVID19_HGI_A2_ALL_leave_UKBB_23andme_20210107	6_31121232_T_C	0.0768442	7.928e-13	11344	3.03410373525978e-08	8.16638911886167e-07	0.0356435619546009	0.959353087732179	0.00500250333327055	0.261475299126124
6_30620729_31621958	ENSG00000206344.6	HCG27	Whole_Blood	COVID19_HGI_B1_ALL_eur_leave_23andme_20210107	6_31156086_T_C	3.51658e-18	0.3237	11079	1.34428685248508e-10	0.791510419216847	3.38095685797584e-11	0.19905988166592	0.00942969894899452	0.167021354497391
6_30620729_31621958	ENSG00000206344.6	HCG27	Heart_Left_Ventricle	COVID19_HGI_B2_ALL_leave_UKBB_23andme_20210107	6_31161210_T_G	3.59201e-19	0.1021	10551	3.51530644560452e-12	0.000284441815720654	1.23550872612528e-08	0.999714677882779	8.67942897662605e-07	0.194731060939771
6_30620729_31621958	ENSG00000206344.6	HCG27	Artery_Aorta	COVID19_HGI_A2_ALL_leave_23andme_20210107	6_31121232_T_C	0.0143445	4.713e-12	11300	1.15217085171652e-09	5.84467429836516e-06	0.000197079223267753	0.999733499601277	6.35753489851336e-05	0.258795651529693
6_30620729_31621958	ENSG00000206344.6	HCG27	Thyroid	COVID19_HGI_C2_ALL_leave_UKBB_23andme_20210107	6_31173678_A_G	1.15771e-33	0.4006	11438	8.51733443781848e-21	0.466363970298328	9.73244671278454e-21	0.532896321317862	0.000739708383812776	0.0682195955535206
6_30620729_31621958	ENSG00000206344.6	HCG27	Brain_Nucleus_accumbens_basal_ganglia	COVID19_HGI_B1_ALL_eur_leave_23andme_20210107	6_31173669_T_C	6.33132e-14	0.7107	11078	8.07174092700459e-05	0.79312001082887	2.02997802938709e-05	0.199455991217469	0.00732298076409695	0.0924509973089752
6_30620729_31621958	ENSG00000206344.6	HCG27	Small_Intestine_Terminal_Ileum	COVID19_HGI_B1_ALL_leave_23andme_20210107	6_31137774_G_T	9.2546e-07	0.05317	10994	0.124515262236087	0.699145561013114	0.0251345059205983	0.141118623213144	0.0100860476170568	0.0402918670939537
6_30620729_31621958	ENSG00000206344.6	HCG27	Pituitary	COVID19_HGI_B2_ALL_leave_UKBB_23andme_20210107	6_31121232_T_C	0.00208275	2.263e-10	10543	4.82849612288637e-08	0.000284373970301592	0.00016970494243031	0.999476103152324	6.97696499838775e-05	0.245256866714645
6_30620729_31621958	ENSG00000206344.6	HCG27	Spleen	COVID19_HGI_B2_ALL_leave_UKBB_23andme_20210107	6_31121232_T_C	0.0266607	2.263e-10	10549	1.24827960434575e-05	0.000269497116549908	0.0438727138490911	0.947180557632886	0.00866474860542853	0.248405879303335
6_30620729_31621958	ENSG00000206344.6	HCG27	Brain_Cortex	COVID19_HGI_C2_ALL_leave_23andme_20210107	6_31121232_T_C	0.00214887	1.595e-07	11658	0.0148979918660947	0.147314363471769	0.0742759322972901	0.734426389347325	0.029085323017522	0.234927927174248
6_30620729_31621958	ENSG00000206344.6	HCG27	Brain_Hippocampus	COVID19_HGI_B1_ALL_eur_leave_23andme_20210107	6_31250854_A_G	8.34263e-07	0.1058	11076	0.0681745716052133	0.723155432444038	0.0171430458128868	0.181833571879284	0.00969337825857817	0.0132324728213612
6_30620729_31621958	ENSG00000206344.6	HCG27	Vagina	COVID19_HGI_C2_ALL_eur_leave_23andme_20210107	6_31121232_T_C	0.51178	3.824e-06	11786	0.235483813322049	0.508104806905016	0.0786414342083276	0.169676991466158	0.00809295409844981	0.14746472497342
6_30620729_31621958	ENSG00000206344.6	HCG27	Pancreas	COVID19_HGI_C2_ALL_eur_leave_23andme_20210107	6_31165438_T_G	2.14347e-16	0.6359	11801	1.06143825916e-07	0.74911133415616	3.54557299384813e-08	0.250228582583624	0.000659941660659734	0.274372407109262
6_30620729_31621958	ENSG00000206344.6	HCG27	Adipose_Visceral_Omentum	COVID19_HGI_B1_ALL_eur_leave_ukbb_23andme_20210107	6_31159630_A_G	3.33206e-16	0.04084	11088	4.26485103147888e-09	0.768646851284885	1.20220742003832e-09	0.216657103557341	0.0146960396907159	0.313002731024098
6_30620729_31621958	ENSG00000206344.6	HCG27	Brain_Hippocampus	COVID19_HGI_C2_ALL_eur_leave_ukbb_23andme_20210107	6_31121232_T_C	0.0872654	1.649e-05	11810	0.0753229091423027	0.811955892946843	0.00939520747949042	0.101275159054642	0.00205083137672194	0.0699489271460824
6_30620729_31621958	ENSG00000206344.6	HCG27	Brain_Hypothalamus	COVID19_HGI_B1_ALL_eur_leave_ukbb_23andme_20210107	6_31235383_T_C	2.50757e-05	0.01583	11069	0.222031663665549	0.546264988060984	0.0619856111401337	0.152486103117476	0.0172316340158571	0.0212127901334091
6_30620729_31621958	ENSG00000206344.6	HCG27	Brain_Putamen_basal_ganglia	COVID19_HGI_C2_ALL_eur_leave_ukbb_23andme_20210107	6_31121232_T_C	0.00106472	1.649e-05	11806	0.0134565090231606	0.874192348580673	0.00167803370464952	0.109010580003182	0.00166252868833422	0.0468459390028787
6_30620729_31621958	ENSG00000206344.6	HCG27	Minor_Salivary_Gland	COVID19_HGI_B1_ALL_leave_23andme_20210107	6_31242223_C_G	4.34884e-08	0.4696	10917	0.190400576005129	0.636148332551229	0.03796389199953	0.126832698079446	0.00865450136466566	0.0208662660954399
6_30620729_31621958	ENSG00000206344.6	HCG27	Esophagus_Muscularis	COVID19_HGI_A2_ALL_eur_leave_23andme_20210107	6_31156086_T_C	1.73765e-20	0.1012	11970	6.1686454866633e-17	7.01935401824758e-06	8.78799108842969e-12	0.999992959409796	2.12273960178009e-08	0.43746890312526
6_30620729_31621958	ENSG00000206344.6	HCG27	Brain_Caudate_basal_ganglia	COVID19_HGI_C2_ALL_leave_UKBB_23andme_20210107	6_31220421_C_T	3.13307e-17	0.3048	11438	4.04254474908087e-06	0.466375568019683	4.61926811042933e-06	0.532909607155475	0.000706163011983018	0.0364391660897213
6_30620729_31621958	ENSG00000206344.6	HCG27	Brain_Hypothalamus	COVID19_HGI_B1_ALL_leave_23andme_20210107	6_31326612_G_A	0.000568608	0.0172	10986	0.241813844456977	0.582768286115901	0.0487841588872315	0.117560128165195	0.00907358237469667	0.00560352116329797
6_30620729_31621958	ENSG00000206344.6	HCG27	Muscle_Skeletal	COVID19_HGI_C2_ALL_leave_23andme_20210107	6_31233758_T_A	8.14863e-18	0.4512	11659	3.81545658050822e-11	0.167026678034153	1.90224854050104e-10	0.832734317951605	0.000239003785860791	0.0471023560128441
6_30620729_31621958	ENSG00000206344.6	HCG27	Esophagus_Muscularis	COVID19_HGI_C2_ALL_eur_leave_ukbb_23andme_20210107	6_31156188_A_G	1.55532e-20	0.9937	11813	7.80752413840375e-12	0.888283778147788	9.73913814148701e-13	0.110803976357676	0.000912245485755119	0.310144728342794
6_30620729_31621958	ENSG00000206344.6	HCG27	Pituitary	COVID19_HGI_C2_ALL_eur_leave_23andme_20210107	6_31175912_A_G	6.2933e-14	0.7434	11793	0.00012362736237506	0.748691446460315	4.12872002988445e-05	0.250035559517314	0.00110807945969757	0.19363094125211
6_30620729_31621958	ENSG00000206344.6	HCG27	Lung	COVID19_HGI_C2_ALL_leave_23andme_20210107	6_31170228_G_C	9.83861e-20	0.3217	11659	2.73510239666656e-12	0.167034690317432	1.36362305071411e-11	0.832774312302194	0.000190997364002782	0.474546797165641
6_30620729_31621958	ENSG00000206344.6	HCG27	Brain_Spinal_cord_cervical_c-1	COVID19_HGI_C2_ALL_leave_23andme_20210107	6_31121232_T_C	0.106004	1.595e-07	11639	0.0691716089136677	0.0910329056527014	0.344859742933304	0.453809592879402	0.0411261496209247	0.231907415764698
6_30620729_31621958	ENSG00000206344.6	HCG27	Esophagus_Muscularis	COVID19_HGI_A2_ALL_eur_leave_ukbb_23andme_20210107	6_31156086_T_C	1.73765e-20	0.0266	11985	6.93439997081277e-18	7.89071254276429e-07	8.78804594963895e-12	0.999999202418193	8.50176788856243e-09	0.503766975749548
6_30620729_31621958	ENSG00000206344.6	HCG27	Colon_Sigmoid	COVID19_HGI_B2_ALL_eur_leave_ukbb_23andme_20210107	6_31121232_T_C	0.00133309	3.223e-10	11288	1.50518789439584e-09	0.000390261218363217	3.85534005997041e-06	0.999602580941476	3.30099491371858e-06	0.191437793920129
6_30620729_31621958	ENSG00000206344.6	HCG27	Adrenal_Gland	COVID19_HGI_B1_ALL_eur_leave_ukbb_23andme_20210107	6_31203074_T_G	3.28629e-10	0.1982	11086	0.000382341321368321	0.771526933263023	0.000107765212940738	0.217448996581101	0.010533963621567	0.0272529775862896
6_30620729_31621958	ENSG00000206344.6	HCG27	Adipose_Subcutaneous	COVID19_HGI_B1_ALL_eur_leave_ukbb_23andme_20210107	6_31156086_T_C	5.0793e-32	0.04292	11088	4.57715992818421e-22	0.764925658540696	1.29024333739906e-22	0.215603371583773	0.0194709698755301	0.450989737586836
6_30620729_31621958	ENSG00000206344.6	HCG27	Whole_Blood	COVID19_HGI_B2_ALL_leave_23andme_20210107	6_31156086_T_C	3.51658e-18	0.5648	11293	4.26194840102954e-12	0.025094244041618	1.65570917535816e-10	0.974877332793934	2.84229946158646e-05	0.128454777552218
6_30620729_31621958	ENSG00000206344.6	HCG27	Prostate	COVID19_HGI_B1_ALL_leave_UKBB_23andme_20210107	6_31175912_A_G	1.67815e-12	0.8671	10048	0.00171649929247971	0.817797042966111	0.000356521178834166	0.169848201214664	0.0102817353479118	0.2081410020942
6_30620729_31621958	ENSG00000206344.6	HCG27	Spleen	COVID19_HGI_B2_ALL_leave_23andme_20210107	6_31121232_T_C	0.0266607	2.128e-08	11291	0.00107782524801744	0.0238086563699615	0.0418720401910717	0.924925497039263	0.00831598115168575	0.239494616767913
6_30620729_31621958	ENSG00000206344.6	HCG27	Colon_Transverse	COVID19_HGI_A2_ALL_leave_23andme_20210107	6_31159630_A_G	8.51135e-24	0.004153	11300	6.52132148598056e-19	5.84619713937896e-06	1.11547429899101e-13	0.999994045551261	1.08251490368752e-07	0.396581964683481
6_30620729_31621958	ENSG00000206344.6	HCG27	Stomach	COVID19_HGI_B2_ALL_eur_leave_ukbb_23andme_20210107	6_31158786_T_C	4.54554e-17	0.9756	11288	2.54800144085431e-12	0.000390263832415025	6.52636927546567e-09	0.999609279340738	4.50297931194911e-07	0.0893610071991396
6_30620729_31621958	ENSG00000206344.6	HCG27	Lung	COVID19_HGI_B2_ALL_eur_leave_ukbb_23andme_20210107	6_31170228_G_C	9.83861e-20	0.7981	11288	6.39579148144749e-15	0.000390263836915114	1.63819754367206e-11	0.999609290872155	4.45274539737746e-07	0.419044780332958
6_30620729_31621958	ENSG00000206344.6	HCG27	Artery_Aorta	COVID19_HGI_B2_ALL_eur_leave_23andme_20210107	6_31244960_T_C	3.16236e-12	0.4068	11278	1.96769906969152e-05	0.0982165910771575	0.000180587201568163	0.901390655501009	0.000192489229568445	0.126054939481994
6_30620729_31621958	ENSG00000206344.6	HCG27	Liver	COVID19_HGI_A2_ALL_eur_leave_ukbb_23andme_20210107	6_31121232_T_C	0.0179089	7.312e-13	11984	3.8115495674124e-09	7.84419635358333e-07	0.00483042121574952	0.99410308581434	0.00106570473872367	0.264641093377477
6_30620729_31621958	ENSG00000206344.6	HCG27	Uterus	COVID19_HGI_C2_ALL_leave_UKBB_23andme_20210107	6_31121232_T_C	0.929271	8.216e-07	11369	0.0723943922110606	0.391899604988079	0.0823451827733238	0.445759586194895	0.00760123383264205	0.209280510081844
6_30620729_31621958	ENSG00000206344.6	HCG27	Brain_Caudate_basal_ganglia	COVID19_HGI_B1_ALL_leave_UKBB_23andme_20210107	6_31232482_A_T	1.32093e-16	0.1838	10048	7.41718999604522e-06	0.819084694888813	1.54056883834007e-06	0.17011514025479	0.0107912070975629	0.0311300461809519
6_30620729_31621958	ENSG00000206344.6	HCG27	Small_Intestine_Terminal_Ileum	COVID19_HGI_B1_ALL_eur_leave_ukbb_23andme_20210107	6_31137774_G_T	9.2546e-07	0.04967	11076	0.117964147254536	0.648593054620709	0.033079090432516	0.181857672507488	0.0185060351847503	0.031012658256192
6_30620729_31621958	ENSG00000206344.6	HCG27	Skin_Not_Sun_Exposed_Suprapubic	COVID19_HGI_B2_ALL_eur_leave_ukbb_23andme_20210107	6_31165836_T_C	1.64398e-21	0.9797	11288	4.54060515421847e-16	0.000390263825204653	1.16301606017055e-12	0.999609260847295	4.75326334679567e-07	0.315346723448075
6_30620729_31621958	ENSG00000206344.6	HCG27	Brain_Cerebellum	COVID19_HGI_B1_ALL_eur_leave_ukbb_23andme_20210107	6_31228186_T_C	7.8713e-14	0.301	11088	0.000135122858011196	0.771691224632753	3.8089420080287e-05	0.217519353626379	0.0106162094627765	0.0256604356706895
6_30620729_31621958	ENSG00000206344.6	HCG27	Uterus	COVID19_HGI_C2_ALL_eur_leave_ukbb_23andme_20210107	6_31121232_T_C	0.929271	1.649e-05	11721	0.137070831727951	0.750352696580534	0.0169595281950098	0.0928370135800268	0.00277992991647808	0.0629927791266985
6_30620729_31621958	ENSG00000206344.6	HCG27	Esophagus_Mucosa	COVID19_HGI_B1_ALL_leave_23andme_20210107	6_31202686_C_T	7.92868e-19	0.4135	11004	4.87957559592708e-11	0.824919316066216	9.86388108592116e-12	0.166746045516103	0.00833463835902138	0.0598750626551887
6_30620729_31621958	ENSG00000206344.6	HCG27	Brain_Cortex	COVID19_HGI_C2_ALL_eur_leave_23andme_20210107	6_31121232_T_C	0.00214887	3.824e-06	11800	0.0681286225667757	0.675397265692488	0.0227568542070714	0.22559334178472	0.00812391574894498	0.185852395490523
6_30620729_31621958	ENSG00000206344.6	HCG27	Brain_Substantia_nigra	COVID19_HGI_B1_ALL_eur_leave_ukbb_23andme_20210107	6_31220232_G_C	0.000515965	0.006321	10913	0.216420562511584	0.559404391089136	0.0588084923365701	0.151994961000789	0.0133715930619205	0.00890030337247668
6_30620729_31621958	ENSG00000206344.6	HCG27	Brain_Anterior_cingulate_cortex_BA24	COVID19_HGI_B1_ALL_leave_UKBB_23andme_20210107	6_31228593_G_A	0.00019708	0.02097	10045	0.230081521681236	0.589569330521072	0.047731753797934	0.122299278611952	0.0103181153878066	0.00935462147993743
6_30620729_31621958	ENSG00000206344.6	HCG27	Prostate	COVID19_HGI_A2_ALL_eur_leave_ukbb_23andme_20210107	6_31121232_T_C	0.0428944	7.312e-13	11983	1.36185450413189e-09	7.87476593456551e-07	0.00172589409448006	0.997977974777173	0.000295342289900092	0.264637748339464
6_30620729_31621958	ENSG00000206344.6	HCG27	Adipose_Subcutaneous	COVID19_HGI_B1_ALL_leave_UKBB_23andme_20210107	6_31165438_T_G	9.68753e-33	0.5519	10048	4.90249895302442e-22	0.819295644962759	1.0182612446292e-22	0.170159201163849	0.0105451538733928	0.408526709320553
6_30620729_31621958	ENSG00000206344.6	HCG27	Brain_Hypothalamus	COVID19_HGI_A2_ALL_eur_leave_ukbb_23andme_20210107	6_31121232_T_C	0.0694349	7.312e-13	11956	2.11972894814442e-07	5.49128822294365e-07	0.268635721289052	0.695881877920772	0.0354816396884599	0.264641628261559
6_30620729_31621958	ENSG00000206344.6	HCG27	Brain_Spinal_cord_cervical_c-1	COVID19_HGI_C2_ALL_eur_leave_23andme_20210107	6_31121232_T_C	0.106004	3.824e-06	11778	0.317827663183349	0.422788097604193	0.106122896036167	0.141157159932999	0.0121041832432919	0.174938007384709
6_30620729_31621958	ENSG00000206344.6	HCG27	Heart_Left_Ventricle	COVID19_HGI_B1_ALL_leave_UKBB_23andme_20210107	6_31166683_G_A	3.59201e-19	0.6942	10048	1.01684748223328e-08	0.820457683822797	2.1120175501887e-09	0.170401964344028	0.00914033955268457	0.115498499691977
6_30620729_31621958	ENSG00000206344.6	HCG27	Uterus	COVID19_HGI_A2_ALL_leave_23andme_20210107	6_31121232_T_C	0.929271	4.713e-12	11265	8.98459636859291e-07	4.87138726308158e-06	0.153681831446352	0.833239402197385	0.0130729965093638	0.258870040318476
6_30620729_31621958	ENSG00000206344.6	HCG27	Esophagus_Muscularis	COVID19_HGI_C2_ALL_eur_leave_23andme_20210107	6_31156188_A_G	1.55532e-20	0.9501	11801	6.58421946874421e-12	0.749104996544877	2.199358326543e-12	0.250226456996219	0.000668546450121876	0.291106906925696
6_30620729_31621958	ENSG00000206344.6	HCG27	Heart_Left_Ventricle	COVID19_HGI_C2_ALL_leave_23andme_20210107	6_31165277_A_G	3.59201e-19	0.2655	11659	2.0580846612148e-09	0.167020325199607	1.02608651426508e-08	0.83270260696641	0.000277055515034117	0.131328713063731
6_30620729_31621958	ENSG00000206344.6	HCG27	Skin_Not_Sun_Exposed_Suprapubic	COVID19_HGI_C2_ALL_eur_leave_ukbb_23andme_20210107	6_31165836_T_C	1.64398e-21	0.9112	11813	1.03356178603316e-12	0.888344303593557	1.28926927839085e-13	0.110811594470551	0.000844101934730051	0.341751650210285
6_30620729_31621958	ENSG00000206344.6	HCG27	Artery_Coronary	COVID19_HGI_B1_ALL_eur_leave_ukbb_23andme_20210107	6_31201684_G_A	3.73554e-09	0.6193	11087	0.0089910214818911	0.761977384267372	0.00253426709849814	0.214764109397885	0.011733217754353	0.0448433190716815
6_30620729_31621958	ENSG00000206344.6	HCG27	Skin_Sun_Exposed_Lower_leg	COVID19_HGI_A2_ALL_leave_23andme_20210107	6_31159630_A_G	6.02655e-18	0.004153	11300	3.09348991833701e-16	5.84619741517007e-06	5.29142522034992e-11	0.999994092772699	6.09769700080939e-08	0.395759821733825
6_30620729_31621958	ENSG00000206344.6	HCG27	Brain_Hippocampus	COVID19_HGI_B1_ALL_leave_UKBB_23andme_20210107	6_31164549_A_G	1.7531e-07	0.3813	10047	0.0749419957722794	0.746198108905117	0.0155645872696777	0.154968404992546	0.00832690306037953	0.0198993271391782
6_30620729_31621958	ENSG00000206344.6	HCG27	Artery_Tibial	COVID19_HGI_B2_ALL_leave_UKBB_23andme_20210107	6_31175912_A_G	2.71893e-27	0.8651	10551	2.18554273417379e-20	0.00028444196142776	7.68142738385658e-17	0.999715190493291	3.67545279981377e-07	0.736466573342462
6_30620729_31621958	ENSG00000206344.6	HCG27	Colon_Transverse	COVID19_HGI_B2_ALL_leave_23andme_20210107	6_31165836_T_C	1.3958e-24	0.9773	11293	2.79923216648994e-15	0.0250943970778945	1.08746374801147e-13	0.974883284150037	2.23187719554503e-05	0.356585894486422
6_30620729_31621958	ENSG00000206344.6	HCG27	Spleen	COVID19_HGI_B1_ALL_leave_UKBB_23andme_20210107	6_31137774_G_T	2.87539e-08	0.08506	10043	0.0379319955900046	0.779637478571847	0.00787578262801803	0.161862664447587	0.0126920787625432	0.0982556536466092
6_30620729_31621958	ENSG00000206344.6	HCG27	Cells_EBV-transformed_lymphocytes	COVID19_HGI_B2_ALL_eur_leave_ukbb_23andme_20210107	6_31121232_T_C	0.0768442	3.223e-10	11281	1.43671450973796e-05	0.000373882958635925	0.0367995441207094	0.957646639231721	0.00516556654383626	0.250017281642671
6_30620729_31621958	ENSG00000206344.6	HCG27	Brain_Spinal_cord_cervical_c-1	COVID19_HGI_B1_ALL_leave_23andme_20210107	6_31005432_C_T	0.632666	0.001427	10990	0.367649782762755	0.457723611239225	0.0742415628715693	0.0924227090680986	0.00796233405835213	0.00645809004052903
6_30620729_31621958	ENSG00000206344.6	HCG27	Lung	COVID19_HGI_B1_ALL_leave_UKBB_23andme_20210107	6_31170228_G_C	9.83861e-20	0.4028	10048	1.38878112873142e-11	0.820212456191429	2.88453299880298e-12	0.170350733483377	0.00943681030842059	0.45486950383352
6_30620729_31621958	ENSG00000206344.6	HCG27	Brain_Anterior_cingulate_cortex_BA24	COVID19_HGI_A2_ALL_leave_23andme_20210107	6_31121232_T_C	0.005358	4.713e-12	11297	1.29206029288637e-06	4.21718081088261e-06	0.221007360603469	0.721292543736189	0.0576945864192391	0.258870692854486
6_30620729_31621958	ENSG00000206344.6	HCG27	Brain_Cerebellar_Hemisphere	COVID19_HGI_B2_ALL_eur_leave_23andme_20210107	6_31191709_T_C	7.70093e-17	0.6461	11276	1.43310050997656e-05	0.0982261866495236	0.000131523729116606	0.901477050105149	0.000150908511111854	0.0581603219588167
6_30620729_31621958	ENSG00000206344.6	HCG27	Colon_Sigmoid	COVID19_HGI_A2_ALL_eur_leave_ukbb_23andme_20210107	6_31121232_T_C	0.00133309	7.312e-13	11985	2.93058058978136e-12	7.89066409486896e-07	3.71395895686992e-06	0.999993060131584	2.43684011807016e-06	0.264385887808283
6_30620729_31621958	ENSG00000206344.6	HCG27	Nerve_Tibial	COVID19_HGI_C2_ALL_leave_UKBB_23andme_20210107	6_31156606_A_C	1.5835e-30	0.7226	11438	1.00070809064068e-17	0.466417312821113	1.14347255450818e-17	0.532957388278205	0.000625298900682908	0.07921957601508
6_30620729_31621958	ENSG00000206344.6	HCG27	Prostate	COVID19_HGI_A2_ALL_eur_leave_23andme_20210107	6_31121232_T_C	0.0428944	5.656e-12	11968	1.2116252300553e-08	7.00516654910766e-06	0.00172610855069252	0.997971484951481	0.000295389215024756	0.2614723432272
6_30620729_31621958	ENSG00000206344.6	HCG27	Breast_Mammary_Tissue	COVID19_HGI_C2_ALL_leave_UKBB_23andme_20210107	6_31173669_T_C	6.69923e-19	0.6802	11438	7.82251880789885e-10	0.466484914089601	8.93850629130984e-10	0.533034778769996	0.000480305464299175	0.446856938915175
6_30620729_31621958	ENSG00000206344.6	HCG27	Adipose_Subcutaneous	COVID19_HGI_B1_ALL_leave_23andme_20210107	6_31165438_T_G	9.68753e-33	0.8102	11004	4.94596286583013e-22	0.82658276096743	9.99808048975642e-23	0.167084306439006	0.00633293259356115	0.492032825438889
6_30620729_31621958	ENSG00000206344.6	HCG27	Small_Intestine_Terminal_Ileum	COVID19_HGI_B2_ALL_leave_23andme_20210107	6_31121232_T_C	0.0131846	2.128e-08	11284	0.00353804343461208	0.0207045155805542	0.137448066029208	0.804307628652816	0.0340017463028093	0.240754556949287
6_30620729_31621958	ENSG00000206344.6	HCG27	Brain_Hypothalamus	COVID19_HGI_C2_ALL_eur_leave_23andme_20210107	6_31121232_T_C	0.0694349	3.824e-06	11777	0.208970641607451	0.533855695582657	0.0697636843066255	0.178215554878166	0.00919442362510103	0.16764176131587
6_30620729_31621958	ENSG00000206344.6	HCG27	Brain_Cerebellar_Hemisphere	COVID19_HGI_B1_ALL_eur_leave_23andme_20210107	6_31191709_T_C	7.70093e-17	0.7061	11077	0.000114378732090073	0.792089824370911	2.87601510596253e-05	0.199159739697388	0.00860729704855072	0.062232345261798
6_30620729_31621958	ENSG00000206344.6	HCG27	Brain_Spinal_cord_cervical_c-1	COVID19_HGI_B2_ALL_eur_leave_ukbb_23andme_20210107	6_31121232_T_C	0.106004	3.223e-10	11267	0.000163036863300831	0.00020780384440652	0.417597370153696	0.532212254054183	0.0498195350844138	0.250060074070719
6_30620729_31621958	ENSG00000206344.6	HCG27	Brain_Spinal_cord_cervical_c-1	COVID19_HGI_B2_ALL_leave_UKBB_23andme_20210107	6_31121232_T_C	0.106004	2.263e-10	10539	0.000123047418700703	0.000146733781269833	0.432469144094353	0.515666926935924	0.0515941477697527	0.248429982704008
6_30620729_31621958	ENSG00000206344.6	HCG27	Brain_Anterior_cingulate_cortex_BA24	COVID19_HGI_B2_ALL_eur_leave_ukbb_23andme_20210107	6_31121232_T_C	0.005358	3.223e-10	11283	8.75378170850345e-05	0.000279906437929296	0.22421655875868	0.71688484688664	0.0585311500996651	0.250062715625967
6_30620729_31621958	ENSG00000206344.6	HCG27	Artery_Coronary	COVID19_HGI_B1_ALL_leave_UKBB_23andme_20210107	6_31201772_C_G	3.73554e-09	0.8739	10048	0.00991754781473022	0.810153102677575	0.00205989938565245	0.168261209270236	0.00960824085180666	0.0458992772622675
6_30620729_31621958	ENSG00000206344.6	HCG27	Artery_Tibial	COVID19_HGI_C2_ALL_eur_leave_ukbb_23andme_20210107	6_31175912_A_G	2.71893e-27	0.711	11813	6.8250027697611e-17	0.888299879872951	8.51353689241677e-18	0.110806003021964	0.000894117105088118	0.870559082993513
6_30620729_31621958	ENSG00000206344.6	HCG27	Skin_Sun_Exposed_Lower_leg	COVID19_HGI_C2_ALL_eur_leave_ukbb_23andme_20210107	6_31242082_T_C	4.7773e-19	0.8627	11813	4.70058152672287e-11	0.888344765887078	5.86352498212519e-12	0.11081165265777	0.000843581402280835	0.539832881715111
6_30620729_31621958	ENSG00000206344.6	HCG27	Thyroid	COVID19_HGI_B1_ALL_eur_leave_23andme_20210107	6_31173678_A_G	1.15771e-33	0.6825	11079	1.45327286002905e-20	0.792573879117911	3.65506278183279e-21	0.199328680055921	0.00809744082616814	0.0659241483794064
6_30620729_31621958	ENSG00000206344.6	HCG27	Heart_Left_Ventricle	COVID19_HGI_C2_ALL_leave_UKBB_23andme_20210107	6_31165277_A_G	3.59201e-19	0.4459	11438	5.74767176329918e-09	0.466407215282879	6.56765441902891e-09	0.532945828545424	0.00064694385637262	0.12641708351138
6_30620729_31621958	ENSG00000206344.6	HCG27	Spleen	COVID19_HGI_B2_ALL_eur_leave_ukbb_23andme_20210107	6_31121232_T_C	0.0266607	3.223e-10	11283	1.69081250288508e-05	0.000370021203349773	0.0433079294849146	0.947751896554003	0.00855324463270295	0.250032687869588
6_30620729_31621958	ENSG00000206344.6	HCG27	Testis	COVID19_HGI_B1_ALL_leave_23andme_20210107	6_31156188_A_G	1.63985e-14	0.5705	11004	3.36106083170832e-06	0.825513662185248	6.79425981107673e-07	0.166866909630323	0.00761538769761688	0.386179097233814
6_30620729_31621958	ENSG00000206344.6	HCG27	Brain_Amygdala	COVID19_HGI_B2_ALL_leave_23andme_20210107	6_31121232_T_C	0.0247239	2.128e-08	11222	0.0062972992808958	0.017740767415285	0.244632460004334	0.68913699077976	0.0421924825197253	0.240938549270979
6_30620729_31621958	ENSG00000206344.6	HCG27	Prostate	COVID19_HGI_B1_ALL_eur_leave_23andme_20210107	6_31175912_A_G	1.67815e-12	0.7725	11079	0.0016287754639295	0.79056877359263	0.000409646167757661	0.198823913315622	0.00856889146006096	0.222730340945989
6_30620729_31621958	ENSG00000206344.6	HCG27	Heart_Atrial_Appendage	COVID19_HGI_C2_ALL_leave_23andme_20210107	6_31169539_A_G	5.37781e-21	0.2397	11659	3.43310789743739e-11	0.167023387342459	1.71162332724357e-10	0.83271789203735	0.000258720414695667	0.0213772306021788
6_30620729_31621958	ENSG00000206344.6	HCG27	Brain_Anterior_cingulate_cortex_BA24	COVID19_HGI_B1_ALL_leave_23andme_20210107	6_31005432_C_T	0.340624	0.001427	10999	0.201951274837911	0.623377517505832	0.0407709297087194	0.125842501813675	0.00805777613386325	0.0037292591796294
6_30620729_31621958	ENSG00000206344.6	HCG27	Artery_Tibial	COVID19_HGI_B1_ALL_eur_leave_ukbb_23andme_20210107	6_31175912_A_G	2.71893e-27	0.7163	11088	6.28034836109595e-17	0.773808774953258	1.77035055724254e-17	0.218118807999922	0.00807241704681828	0.944119941464272
6_30620729_31621958	ENSG00000206344.6	HCG27	Nerve_Tibial	COVID19_HGI_A2_ALL_eur_leave_23andme_20210107	6_31161347_A_G	2.19297e-30	0.1006	11970	1.48275293536614e-22	7.01935397175996e-06	2.1123631777045e-17	0.99999295278043	2.78656001398363e-08	0.101726110894173
6_30620729_31621958	ENSG00000206344.6	HCG27	Brain_Cortex	COVID19_HGI_B1_ALL_leave_UKBB_23andme_20210107	6_31487580_T_C	0.000920912	0.003165	10047	0.0909797635849883	0.727176012839184	0.0188954840055043	0.151014427797354	0.0119343117729691	0.00795217847506572
6_30620729_31621958	ENSG00000206344.6	HCG27	Ovary	COVID19_HGI_A2_ALL_leave_UKBB_23andme_20210107	6_31121232_T_C	0.273337	7.928e-13	11339	1.05771415990553e-07	7.34891866651697e-07	0.124256464105317	0.863312164254175	0.0124305309772253	0.261475266953197
6_30620729_31621958	ENSG00000206344.6	HCG27	Pancreas	COVID19_HGI_C2_ALL_eur_leave_ukbb_23andme_20210107	6_31165438_T_G	2.14347e-16	0.9081	11813	1.25874588924877e-07	0.888361597964243	1.57016486700598e-08	0.110813771390423	0.000824489069096481	0.262003371344524
6_30620729_31621958	ENSG00000206344.6	HCG27	Brain_Amygdala	COVID19_HGI_B1_ALL_eur_leave_ukbb_23andme_20210107	6_31318385_G_A	2.01626e-06	0.248	10996	0.208650946243958	0.565487302607367	0.0579532552845954	0.157054477331006	0.0108540185330742	0.0133436982420666
6_30620729_31621958	ENSG00000206344.6	HCG27	Vagina	COVID19_HGI_C2_ALL_eur_leave_ukbb_23andme_20210107	6_31121232_T_C	0.51178	1.649e-05	11798	0.28030980530506	0.605339632302444	0.034946074805915	0.075463429947825	0.00394105763875667	0.0969406650173992
6_30620729_31621958	ENSG00000206344.6	HCG27	Adipose_Visceral_Omentum	COVID19_HGI_B1_ALL_leave_UKBB_23andme_20210107	6_31165836_T_C	8.62735e-17	0.6274	10048	4.69089543515679e-09	0.81994222278145	9.74310666865403e-10	0.17029427864838	0.00976349290496326	0.147452041334944
6_30620729_31621958	ENSG00000206344.6	HCG27	Cells_EBV-transformed_lymphocytes	COVID19_HGI_B2_ALL_eur_leave_23andme_20210107	6_31121232_T_C	0.0768442	9.818e-08	11271	0.00361970704050987	0.0941655024351281	0.0332198622357601	0.864199125466855	0.0047958028217469	0.232998631590802
6_30620729_31621958	ENSG00000206344.6	HCG27	Lung	COVID19_HGI_A2_ALL_leave_UKBB_23andme_20210107	6_31170228_G_C	9.83861e-20	0.004261	11345	1.3934496544969e-17	8.51233931810065e-07	1.63697465296914e-11	0.999999078205049	7.05446524734619e-08	0.503536121556279
6_30620729_31621958	ENSG00000206344.6	HCG27	Testis	COVID19_HGI_B1_ALL_eur_leave_ukbb_23andme_20210107	6_31175912_A_G	1.66839e-14	0.7163	11088	4.96891429373652e-06	0.772149225830069	1.40067392492091e-06	0.21764887903957	0.0101955255421419	0.363497220704393
6_30620729_31621958	ENSG00000206344.6	HCG27	Brain_Anterior_cingulate_cortex_BA24	COVID19_HGI_C2_ALL_leave_23andme_20210107	6_31121232_T_C	0.005358	1.595e-07	11655	0.0370234535882206	0.122158470328165	0.184584626178625	0.608987660323311	0.0472457895816778	0.23642897559611
6_30620729_31621958	ENSG00000206344.6	HCG27	Nerve_Tibial	COVID19_HGI_A2_ALL_eur_leave_ukbb_23andme_20210107	6_31161347_A_G	2.19297e-30	0.3022	11985	1.66681415878113e-23	7.89071259241e-07	2.11237302124649e-17	0.999999208716141	2.21259671633729e-09	0.0887921418465347
6_30620729_31621958	ENSG00000206344.6	HCG27	Heart_Left_Ventricle	COVID19_HGI_B2_ALL_eur_leave_ukbb_23andme_20210107	6_31144695_T_C	3.59201e-19	0.3293	11288	4.82118276547275e-12	0.00039026374950235	1.23488231079792e-08	0.999609066764038	6.57132814174727e-07	0.154538304089333
6_30620729_31621958	ENSG00000206344.6	HCG27	Skin_Not_Sun_Exposed_Suprapubic	COVID19_HGI_A2_ALL_eur_leave_ukbb_23andme_20210107	6_31165836_T_C	1.64398e-21	0.1084	11985	9.18060566158035e-19	7.89071255781236e-07	1.163468861604e-12	0.999999204327157	6.6004202948933e-09	0.250031028235914
6_30620729_31621958	ENSG00000206344.6	HCG27	Brain_Putamen_basal_ganglia	COVID19_HGI_A2_ALL_leave_UKBB_23andme_20210107	6_31121232_T_C	0.00106472	7.928e-13	11343	1.28058112881045e-08	8.33498094142474e-07	0.0150438075900889	0.97915785507918	0.00579749102682464	0.26147473753462
6_30620729_31621958	ENSG00000206344.6	HCG27	Pancreas	COVID19_HGI_A2_ALL_eur_leave_ukbb_23andme_20210107	6_31121232_T_C	0.102018	7.312e-13	11985	1.11804255799234e-13	7.89071128206293e-07	1.41690837197799e-07	0.999999042629934	2.66079874078097e-08	0.192617907877174
6_30620729_31621958	ENSG00000206344.6	HCG27	Heart_Atrial_Appendage	COVID19_HGI_B2_ALL_eur_leave_ukbb_23andme_20210107	6_31161210_T_G	5.37781e-21	0.3665	11288	8.08821455360303e-14	0.00039026374462974	2.07168936836671e-10	0.999609054258832	6.81789288613316e-07	0.0197980984118331
6_30620729_31621958	ENSG00000206344.6	HCG27	Skin_Not_Sun_Exposed_Suprapubic	COVID19_HGI_A2_ALL_leave_23andme_20210107	6_31159630_A_G	9.4847e-21	0.004153	11300	6.80187386696078e-18	5.84619708769456e-06	1.16346288093364e-12	0.999994036701774	1.17099975597386e-07	0.330439403934806
6_30620729_31621958	ENSG00000206344.6	HCG27	Esophagus_Mucosa	COVID19_HGI_B2_ALL_leave_UKBB_23andme_20210107	6_31202305_C_T	7.92868e-19	0.2079	10551	1.68867585030715e-14	0.000284441835154251	5.93511200498684e-11	0.999714746241233	8.11864245368176e-07	0.0514022993498766
6_30620729_31621958	ENSG00000206344.6	HCG27	Brain_Hippocampus	COVID19_HGI_C2_ALL_eur_leave_23andme_20210107	6_31121232_T_C	0.0872654	3.824e-06	11798	0.0633816556495755	0.683129000092508	0.0211711794781505	0.228179339808799	0.00413882497096678	0.108448641431455
6_30620729_31621958	ENSG00000206344.6	HCG27	Heart_Left_Ventricle	COVID19_HGI_B2_ALL_leave_23andme_20210107	6_31161210_T_G	3.59201e-19	0.3691	11293	3.09245986547809e-10	0.0250940973812938	1.20137873383499e-08	0.974871629401264	3.42608944097714e-05	0.146974983214536
6_30620729_31621958	ENSG00000206344.6	HCG27	Brain_Amygdala	COVID19_HGI_A2_ALL_eur_leave_ukbb_23andme_20210107	6_31121232_T_C	0.0247239	7.312e-13	11872	1.93669372591649e-07	5.62022940029179e-07	0.245439453747316	0.7122158802389	0.0423439103214725	0.264641635325696
6_30620729_31621958	ENSG00000206344.6	HCG27	Brain_Cortex	COVID19_HGI_C2_ALL_eur_leave_ukbb_23andme_20210107	6_31121232_T_C	0.00214887	1.649e-05	11812	0.0810867184157707	0.804663689189329	0.0101144522462485	0.10036695364817	0.00376818650048135	0.128253028805603
6_30620729_31621958	ENSG00000206344.6	HCG27	Brain_Hippocampus	COVID19_HGI_A2_ALL_leave_23andme_20210107	6_31121232_T_C	0.0872654	4.713e-12	11299	4.93125574012561e-07	5.29060138642061e-06	0.0843493002284876	0.904948503129792	0.0106964129147599	0.258870217980778
6_30620729_31621958	ENSG00000206344.6	HCG27	Brain_Nucleus_accumbens_basal_ganglia	COVID19_HGI_B1_ALL_leave_23andme_20210107	6_31173669_T_C	6.33132e-14	0.7251	11003	8.39809085384784e-05	0.826523190581869	1.69753121564719e-05	0.167061289357853	0.00631456383958365	0.100402160413497
6_30620729_31621958	ENSG00000206344.6	HCG27	Liver	COVID19_HGI_B1_ALL_eur_leave_23andme_20210107	6_31230136_T_C	3.06901e-10	0.06766	11079	0.00386222029626069	0.778923056555099	0.000971370074290073	0.195883158837218	0.0203601942371316	0.104132560005218
6_30620729_31621958	ENSG00000206344.6	HCG27	Brain_Cerebellum	COVID19_HGI_B2_ALL_leave_23andme_20210107	6_31121232_T_C	0.00026852	2.128e-08	11293	4.38548370256708e-06	0.0250854277394827	0.000170370096526039	0.974534654669059	0.000205162011230518	0.20059533240371
6_30620729_31621958	ENSG00000206344.6	HCG27	Ovary	COVID19_HGI_A2_ALL_leave_23andme_20210107	6_31121232_T_C	0.273337	4.713e-12	11294	7.29956716345002e-07	5.04329000504649e-06	0.124859349140518	0.862644011165604	0.0124908664471578	0.258869738106798
6_30620729_31621958	ENSG00000206344.6	HCG27	Skin_Sun_Exposed_Lower_leg	COVID19_HGI_C2_ALL_eur_leave_23andme_20210107	6_31242082_T_C	4.7773e-19	0.734	11801	3.96358308005438e-11	0.749053347875548	1.32397461710449e-11	0.25020913557408	0.000737516497497254	0.479723202698948
6_30620729_31621958	ENSG00000206344.6	HCG27	Uterus	COVID19_HGI_B1_ALL_eur_leave_23andme_20210107	6_31156086_T_C	5.28884e-07	0.3237	10993	0.128430164695422	0.665278286551	0.0317704918703121	0.164563672529532	0.00995738435373389	0.0107899258764978
6_30620729_31621958	ENSG00000206344.6	HCG27	Cells_Transformed_fibroblasts	COVID19_HGI_B2_ALL_eur_leave_23andme_20210107	6_31163566_A_G	5.96599e-22	0.4698	11278	7.75402665791082e-14	0.0982422827775045	7.11632178215429e-13	0.90162650447189	0.000131212749816117	0.0389782453482922
6_30620729_31621958	ENSG00000206344.6	HCG27	Esophagus_Mucosa	COVID19_HGI_C2_ALL_leave_23andme_20210107	6_31202305_C_T	7.92868e-19	0.266	11659	9.78981802183517e-12	0.167022874522065	4.88084889733595e-11	0.832715332227713	0.000261793191625238	0.0599142556879491
6_30620729_31621958	ENSG00000206344.6	HCG27	Thyroid	COVID19_HGI_B2_ALL_leave_23andme_20210107	6_31173678_A_G	1.15771e-33	0.8106	11293	4.58301058108086e-22	0.0250941295435919	1.78043747972784e-20	0.974872880133516	3.29903228930877e-05	0.059226539426472
6_30620729_31621958	ENSG00000206344.6	HCG27	Thyroid	COVID19_HGI_C2_ALL_leave_23andme_20210107	6_31173678_A_G	1.15771e-33	0.2408	11659	3.05024893207999e-21	0.167015448745373	1.52074370570905e-20	0.832678265500512	0.000306285754117345	0.0733516627425736
6_30620729_31621958	ENSG00000206344.6	HCG27	Cells_Transformed_fibroblasts	COVID19_HGI_C2_ALL_eur_leave_23andme_20210107	6_31170117_CTG_C	2.67189e-23	0.2436	11801	4.56053639208385e-13	0.748515838843137	1.52337778760966e-13	0.250028871087093	0.00145529006916258	0.240801206206926
6_30620729_31621958	ENSG00000206344.6	HCG27	Brain_Frontal_Cortex_BA9	COVID19_HGI_B2_ALL_eur_leave_23andme_20210107	6_31121232_T_C	0.00211515	9.818e-08	11193	0.00127519120398976	0.0965987448448668	0.0116997305235078	0.886278065770503	0.004148267657133	0.23387448623447
6_30620729_31621958	ENSG00000206344.6	HCG27	Minor_Salivary_Gland	COVID19_HGI_A2_ALL_leave_UKBB_23andme_20210107	6_31121232_T_C	0.0793941	7.928e-13	11262	1.83262657804222e-07	6.43821050575788e-07	0.215290394032595	0.756309467473296	0.0283993114104017	0.261475604261902
6_30620729_31621958	ENSG00000206344.6	HCG27	Nerve_Tibial	COVID19_HGI_B2_ALL_leave_23andme_20210107	6_31156606_A_C	1.5835e-30	0.3712	11293	5.39234300326501e-19	0.0250941185883668	2.09485215377725e-17	0.974872454100878	3.34273107521385e-05	0.113826359754465
6_30620729_31621958	ENSG00000206344.6	HCG27	Brain_Substantia_nigra	COVID19_HGI_B2_ALL_leave_UKBB_23andme_20210107	6_31121232_T_C	0.175956	2.263e-10	10459	7.85002424266188e-05	0.000197482789778186	0.275901100215416	0.6940536792862	0.0297692374661795	0.248422312498361
6_30620729_31621958	ENSG00000206344.6	HCG27	Pancreas	COVID19_HGI_B1_ALL_leave_23andme_20210107	6_31156086_T_C	3.00182e-16	0.3908	11004	1.17296175297153e-07	0.826216490351699	2.37109867901259e-08	0.167009825582052	0.00677354305908575	0.2857024533491
6_30620729_31621958	ENSG00000206344.6	HCG27	Esophagus_Muscularis	COVID19_HGI_B2_ALL_leave_UKBB_23andme_20210107	6_31156188_A_G	1.55532e-20	0.4419	10551	2.5007329036167e-15	0.000284441953634718	8.78921189926503e-12	0.999715163076022	3.94961554113608e-07	0.345852326663969
6_30620729_31621958	ENSG00000206344.6	HCG27	Stomach	COVID19_HGI_A2_ALL_leave_UKBB_23andme_20210107	6_31158786_T_C	4.54554e-17	0.009909	11345	5.55663345328668e-15	8.51233973331898e-07	6.5277335923233e-09	0.999999127038746	1.51995393660374e-08	0.198363962606837
6_30620729_31621958	ENSG00000206344.6	HCG27	Adrenal_Gland	COVID19_HGI_B1_ALL_leave_UKBB_23andme_20210107	6_31302927_A_G	1.14539e-10	0.4197	10047	0.000438702387979701	0.819557575248556	9.11094445181588e-05	0.17019550054192	0.0097171123770258	0.029087415000407
6_30620729_31621958	ENSG00000206344.6	HCG27	Esophagus_Mucosa	COVID19_HGI_B2_ALL_eur_leave_ukbb_23andme_20210107	6_31202305_C_T	7.92868e-19	0.5792	11288	2.30621492925184e-14	0.000390263773605914	5.9070650493208e-11	0.999609128551647	6.07615653449435e-07	0.0513142992168334
6_30620729_31621958	ENSG00000206344.6	HCG27	Liver	COVID19_HGI_C2_ALL_eur_leave_ukbb_23andme_20210107	6_31230136_T_C	3.06901e-10	0.8522	11812	0.004368772453767	0.883093883966306	0.000544938708565319	0.110150849105792	0.00184155576557043	0.0295193757260489
6_30620729_31621958	ENSG00000206344.6	HCG27	Muscle_Skeletal	COVID19_HGI_C2_ALL_eur_leave_ukbb_23andme_20210107	6_31233758_T_A	8.14863e-18	0.4583	11813	2.02738509548878e-10	0.887524334922542	2.52896861552245e-11	0.110708388062024	0.00176727678740588	0.0388711477237439
6_30620729_31621958	ENSG00000206344.6	HCG27	Brain_Putamen_basal_ganglia	COVID19_HGI_B2_ALL_eur_leave_23andme_20210107	6_31121232_T_C	0.00106472	9.818e-08	11272	0.00149641585743262	0.0962324466395194	0.0137333286590868	0.883166114898022	0.00537169394593875	0.236133389499691
6_30620729_31621958	ENSG00000206344.6	HCG27	Cells_Transformed_fibroblasts	COVID19_HGI_B1_ALL_eur_leave_ukbb_23andme_20210107	6_31164236_G_A	5.3047e-22	0.184	11088	6.24331409588478e-13	0.770570183178015	1.75991106753847e-13	0.21720173438407	0.0122280824371144	0.0816603414538914
6_30620729_31621958	ENSG00000206344.6	HCG27	Breast_Mammary_Tissue	COVID19_HGI_B1_ALL_leave_23andme_20210107	6_31173669_T_C	6.69923e-19	0.7251	11004	1.3862043136568e-09	0.826542067963615	2.80216060636802e-10	0.16707603153297	0.0063818988369945	0.460428937027117
6_30620729_31621958	ENSG00000206344.6	HCG27	Pituitary	COVID19_HGI_B2_ALL_eur_leave_ukbb_23andme_20210107	6_31121232_T_C	0.00208275	3.223e-10	11280	6.50442090432648e-08	0.000390172411693448	0.000166602148022078	0.999375016021004	6.8144375070224e-05	0.248130828933351
6_30620729_31621958	ENSG00000206344.6	HCG27	Skin_Not_Sun_Exposed_Suprapubic	COVID19_HGI_B1_ALL_leave_UKBB_23andme_20210107	6_31165836_T_C	1.64398e-21	0.6274	10048	1.08912888952386e-12	0.818766698638422	2.26214783365536e-13	0.17004869824544	0.0111846031148219	0.286732507614659
6_30620729_31621958	ENSG00000206344.6	HCG27	Adipose_Subcutaneous	COVID19_HGI_C2_ALL_eur_leave_ukbb_23andme_20210107	6_31165438_T_G	9.68753e-33	0.9081	11813	5.31577669009919e-22	0.888387053753908	6.63092199222546e-23	0.110816975274328	0.000795970971767708	0.524767442778511
6_30620729_31621958	ENSG00000206344.6	HCG27	Stomach	COVID19_HGI_B1_ALL_eur_leave_23andme_20210107	6_31158786_T_C	4.54554e-17	0.9022	11079	5.18402057394169e-09	0.793926571695792	1.30381026035888e-09	0.19967058443226	0.00640283738411767	0.0823590257787745
6_30620729_31621958	ENSG00000206344.6	HCG27	Skin_Sun_Exposed_Lower_leg	COVID19_HGI_C2_ALL_leave_UKBB_23andme_20210107	6_31242082_T_C	4.7773e-19	0.9661	11438	2.47324633867106e-11	0.466509397903834	2.82608818221663e-11	0.533062808040981	0.000427794002191857	0.532857207132062
6_30620729_31621958	ENSG00000206344.6	HCG27	Artery_Aorta	COVID19_HGI_B1_ALL_eur_leave_23andme_20210107	6_31234381_C_T	2.79705e-11	0.08203	11079	0.000150968721887376	0.786563410027191	3.79694805957075e-05	0.197809672818507	0.0154379789518185	0.244925238611779
6_30620729_31621958	ENSG00000206344.6	HCG27	Colon_Transverse	COVID19_HGI_C2_ALL_leave_UKBB_23andme_20210107	6_31165836_T_C	1.3958e-24	0.5954	11438	5.20371729261283e-14	0.466499883737395	5.94609752951314e-14	0.533051916144664	0.000448200117829972	0.371852592237856
6_30620729_31621958	ENSG00000206344.6	HCG27	Thyroid	COVID19_HGI_C2_ALL_eur_leave_23andme_20210107	6_31228186_T_C	7.50939e-33	0.02924	11801	1.36636593125953e-20	0.748149497894884	4.56413748400387e-21	0.249906011266885	0.00194449083823325	0.0665247766788989
6_30620729_31621958	ENSG00000206344.6	HCG27	Vagina	COVID19_HGI_B2_ALL_eur_leave_ukbb_23andme_20210107	6_31121232_T_C	0.51178	3.223e-10	11275	0.000123105823602773	0.000256001616332268	0.315319303247132	0.655685703141481	0.0286158861714514	0.250055150860975
6_30620729_31621958	ENSG00000206344.6	HCG27	Spleen	COVID19_HGI_C2_ALL_leave_23andme_20210107	6_31121232_T_C	0.0266607	1.595e-07	11652	0.00709774589560952	0.158805149639782	0.035386632525522	0.791734452331553	0.00697601960753405	0.232215702105223
6_30620729_31621958	ENSG00000206344.6	HCG27	Brain_Amygdala	COVID19_HGI_C2_ALL_eur_leave_ukbb_23andme_20210107	6_31121232_T_C	0.0247239	1.649e-05	11713	0.22850156631382	0.657315627495444	0.0283032902902708	0.0814137727287014	0.00446574317176417	0.132577520597058
6_30620729_31621958	ENSG00000206344.6	HCG27	Brain_Frontal_Cortex_BA9	COVID19_HGI_B1_ALL_eur_leave_ukbb_23andme_20210107	6_31230136_T_C	2.08054e-10	0.03751	11015	0.00893081764395761	0.745635679300609	0.00249841331100662	0.208558630429199	0.034376459315228	0.100818311638921
6_30620729_31621958	ENSG00000206344.6	HCG27	Cells_Transformed_fibroblasts	COVID19_HGI_B1_ALL_leave_UKBB_23andme_20210107	6_31164643_C_T	9.96401e-22	0.3394	10048	8.50989499606785e-13	0.820732574810059	1.76752638876426e-13	0.170459392193391	0.0088080329955211	0.0570913315734903
6_30620729_31621958	ENSG00000206344.6	HCG27	Brain_Spinal_cord_cervical_c-1	COVID19_HGI_B1_ALL_leave_UKBB_23andme_20210107	6_31314066_A_T	0.00215792	0.006223	10034	0.386910964623336	0.434279179478653	0.08022052708136	0.0900331015793685	0.00855622723728209	0.012212677486754
6_30620729_31621958	ENSG00000206344.6	HCG27	Lung	COVID19_HGI_A2_ALL_eur_leave_ukbb_23andme_20210107	6_31170228_G_C	9.83861e-20	0.02901	11985	1.29164405197403e-17	7.89071253810143e-07	1.63691556978291e-11	0.999999201826681	9.0856942441989e-09	0.667293835555172
6_30620729_31621958	ENSG00000206344.6	HCG27	Brain_Frontal_Cortex_BA9	COVID19_HGI_C2_ALL_eur_leave_23andme_20210107	6_31121232_T_C	0.00211515	3.824e-06	11705	0.00933202689465235	0.739229635006751	0.00310746540964382	0.246153405505199	0.00217746718375406	0.0827836693571573
6_30620729_31621958	ENSG00000206344.6	HCG27	Esophagus_Mucosa	COVID19_HGI_A2_ALL_eur_leave_23andme_20210107	6_31202305_C_T	7.92868e-19	0.2015	11970	4.10609141973641e-16	7.01935400087379e-06	5.8496301794188e-11	0.999992956932265	2.36552365994605e-08	0.0514073422216126
6_30620729_31621958	ENSG00000206344.6	HCG27	Artery_Tibial	COVID19_HGI_B1_ALL_eur_leave_23andme_20210107	6_31175912_A_G	2.71893e-27	0.7725	11079	6.44253463946251e-17	0.793791928460232	1.62033360898911e-17	0.199636552221137	0.00657151931863139	0.937093257588606
6_30620729_31621958	ENSG00000206344.6	HCG27	Brain_Hypothalamus	COVID19_HGI_B2_ALL_eur_leave_23andme_20210107	6_31121232_T_C	0.0694349	9.818e-08	11259	0.0274631060452668	0.0675284093273109	0.252037830592968	0.619696838364508	0.0332738156699465	0.239785266927136
6_30620729_31621958	ENSG00000206344.6	HCG27	Esophagus_Muscularis	COVID19_HGI_B2_ALL_eur_leave_ukbb_23andme_20210107	6_31156188_A_G	1.55532e-20	0.4479	11288	3.43071985013665e-15	0.000390263797850989	8.78733593461196e-12	0.999609190714344	5.45479017286112e-07	0.367698916194146
6_30620729_31621958	ENSG00000206344.6	HCG27	Ovary	COVID19_HGI_C2_ALL_eur_leave_23andme_20210107	6_31121232_T_C	0.273337	3.824e-06	11777	0.0937773423582469	0.652748727388475	0.0312986597823786	0.217853850160896	0.0043214203100041	0.121233606877901
6_30620729_31621958	ENSG00000206344.6	HCG27	Artery_Aorta	COVID19_HGI_C2_ALL_leave_UKBB_23andme_20210107	6_31244960_T_C	3.16236e-12	0.7501	11438	9.19891572756171e-05	0.466268912157596	0.000105112647375181	0.532787695272896	0.000746290764856043	0.107949838461881
6_30620729_31621958	ENSG00000206344.6	HCG27	Cells_Transformed_fibroblasts	COVID19_HGI_C2_ALL_leave_UKBB_23andme_20210107	6_31170117_CTG_C	2.67189e-23	0.3043	11438	2.84144724780894e-13	0.466363608878622	3.24681790158421e-13	0.532895907561601	0.000740483559166793	0.282021434422789
6_30620729_31621958	ENSG00000206344.6	HCG27	Brain_Putamen_basal_ganglia	COVID19_HGI_B1_ALL_leave_UKBB_23andme_20210107	6_31170228_G_C	3.69038e-10	0.4028	10043	0.0133376347242717	0.807300818045818	0.00276934032082702	0.167613748709642	0.00897845819944102	0.0926157128671423
6_30620729_31621958	ENSG00000206344.6	HCG27	Small_Intestine_Terminal_Ileum	COVID19_HGI_C2_ALL_eur_leave_23andme_20210107	6_31121232_T_C	0.0131846	3.824e-06	11788	0.106281645112553	0.6370155456598	0.0354907417309996	0.212710771026624	0.00850129647002335	0.17263417496845
6_30620729_31621958	ENSG00000206344.6	HCG27	Vagina	COVID19_HGI_A2_ALL_leave_23andme_20210107	6_31121232_T_C	0.51178	4.713e-12	11293	1.82709590622077e-06	3.85345733422565e-06	0.31252538749058	0.659106849406325	0.0283620825498549	0.258870472428191
6_30620729_31621958	ENSG00000206344.6	HCG27	Brain_Nucleus_accumbens_basal_ganglia	COVID19_HGI_C2_ALL_leave_UKBB_23andme_20210107	6_31173669_T_C	6.33132e-14	0.6802	11437	4.71677589307759e-05	0.466284810551352	5.38967283742232e-05	0.532804359464512	0.000809765496830156	0.0569175187482111
6_30620729_31621958	ENSG00000206344.6	HCG27	Brain_Substantia_nigra	COVID19_HGI_A2_ALL_leave_UKBB_23andme_20210107	6_31121232_T_C	0.175956	7.928e-13	11246	2.20093242711513e-07	6.0741752795073e-07	0.258557643298208	0.713544417012982	0.0278971121780402	0.261475595704625
6_30620729_31621958	ENSG00000206344.6	HCG27	Colon_Sigmoid	COVID19_HGI_C2_ALL_eur_leave_23andme_20210107	6_31240180_A_C	1.30654e-13	0.9659	11801	2.79508059959031e-06	0.748909099731582	9.33654143706762e-07	0.25016076278425	0.000926408749426133	0.0222953613448678
6_30620729_31621958	ENSG00000206344.6	HCG27	Colon_Transverse	COVID19_HGI_A2_ALL_eur_leave_23andme_20210107	6_31165836_T_C	1.3958e-24	0.2194	11970	7.82995545438049e-19	7.01935403015531e-06	1.11547306300329e-13	0.999992961107896	1.95379605866573e-08	0.326810666042474
6_30620729_31621958	ENSG00000206344.6	HCG27	Artery_Coronary	COVID19_HGI_A2_ALL_eur_leave_ukbb_23andme_20210107	6_31121232_T_C	0.0313689	7.312e-13	11984	8.58150949787743e-09	7.78826663918673e-07	0.0108754470611999	0.98701400382454	0.00210976170608738	0.264641364846271
6_30620729_31621958	ENSG00000206344.6	HCG27	Brain_Frontal_Cortex_BA9	COVID19_HGI_B1_ALL_leave_UKBB_23andme_20210107	6_31230136_T_C	2.08054e-10	0.06632	9996	0.012705835681884	0.800591001144874	0.0026289426796821	0.165630467863635	0.0184437526299253	0.143309442256606
6_30620729_31621958	ENSG00000206344.6	HCG27	Brain_Hypothalamus	COVID19_HGI_B2_ALL_eur_leave_ukbb_23andme_20210107	6_31121232_T_C	0.0694349	3.223e-10	11269	0.000108616535227602	0.000267321433284911	0.27820684192264	0.684671633082833	0.0367455870260138	0.250058975760496
6_30620729_31621958	ENSG00000206344.6	HCG27	Brain_Cerebellar_Hemisphere	COVID19_HGI_B1_ALL_leave_23andme_20210107	6_31191709_T_C	7.70093e-17	0.7722	11002	0.000120421117697311	0.824996883430034	2.43206338747061e-05	0.166610760191871	0.00824761462652249	0.0609441473195478
6_30620729_31621958	ENSG00000206344.6	HCG27	Muscle_Skeletal	COVID19_HGI_B2_ALL_leave_23andme_20210107	6_31233758_T_A	8.14863e-18	0.7284	11293	5.74469483239236e-12	0.0250942500952451	2.23173606262502e-10	0.974877568210668	2.81814651681635e-05	0.0548421247974509
6_30620729_31621958	ENSG00000206344.6	HCG27	Artery_Coronary	COVID19_HGI_B1_ALL_eur_leave_23andme_20210107	6_31201772_C_G	3.73554e-09	0.324	11078	0.0092262071709208	0.781899604020096	0.00232029914981575	0.196630033695308	0.00992385596386016	0.0618143930774731
6_30620729_31621958	ENSG00000206344.6	HCG27	Prostate	COVID19_HGI_C2_ALL_leave_UKBB_23andme_20210107	6_31175912_A_G	1.67815e-12	0.4532	11437	0.000806056036862318	0.465521851260704	0.000921045941633168	0.53193119509144	0.000819851669360864	0.164917873155118
6_30620729_31621958	ENSG00000206344.6	HCG27	Brain_Putamen_basal_ganglia	COVID19_HGI_A2_ALL_leave_23andme_20210107	6_31121232_T_C	0.00106472	4.713e-12	11298	8.8190391732607e-08	5.72405520387193e-06	0.0150849970499452	0.979095811727038	0.00581337897742162	0.258869045697284
6_30620729_31621958	ENSG00000206344.6	HCG27	Testis	COVID19_HGI_B2_ALL_eur_leave_23andme_20210107	6_31156188_A_G	1.63985e-14	0.9033	11278	3.99269513460435e-07	0.0982404916104475	3.66432882029087e-06	0.901610051708477	0.000145393082740544	0.296297279674482
6_30620729_31621958	ENSG00000206344.6	HCG27	Colon_Transverse	COVID19_HGI_B1_ALL_eur_leave_23andme_20210107	6_31165836_T_C	1.3958e-24	0.8163	11079	8.85232278672236e-14	0.793467804643009	2.22640884863648e-14	0.199554627213719	0.00697756814316237	0.324685889707782
6_30620729_31621958	ENSG00000206344.6	HCG27	Small_Intestine_Terminal_Ileum	COVID19_HGI_A2_ALL_leave_UKBB_23andme_20210107	6_31121232_T_C	0.0131846	7.928e-13	11334	1.17500804342426e-07	7.04707795650369e-07	0.138035728646591	0.827831299069006	0.0341321500758029	0.26147563288875
6_30620729_31621958	ENSG00000206344.6	HCG27	Heart_Left_Ventricle	COVID19_HGI_B2_ALL_eur_leave_23andme_20210107	6_31144695_T_C	3.59201e-19	0.6405	11278	1.21366983651851e-09	0.0982434612411862	1.11385548115814e-08	0.901637331937597	0.000119194468993319	0.127438604412595
6_30620729_31621958	ENSG00000206344.6	HCG27	Spleen	COVID19_HGI_C2_ALL_eur_leave_ukbb_23andme_20210107	6_31121232_T_C	0.0266607	1.649e-05	11806	0.0379375530980904	0.8497045647504	0.00473136961391624	0.105968971299036	0.00165754123855691	0.0678817908866745
6_30620729_31621958	ENSG00000206344.6	HCG27	Liver	COVID19_HGI_C2_ALL_leave_23andme_20210107	6_31121232_T_C	0.0179089	1.595e-07	11659	0.000821843864695868	0.166059463944459	0.0040974160212543	0.827911267604326	0.00111000856526513	0.188787124825872
6_30620729_31621958	ENSG00000206344.6	HCG27	Heart_Atrial_Appendage	COVID19_HGI_B1_ALL_eur_leave_23andme_20210107	6_31228386_G_T	2.83562e-19	0.1474	11079	1.65642699457836e-10	0.789280527886946	4.16600682860443e-11	0.1984962579702	0.0122232139355511	0.0199811093431573
6_30620729_31621958	ENSG00000206344.6	HCG27	Esophagus_Muscularis	COVID19_HGI_B1_ALL_leave_23andme_20210107	6_31156086_T_C	1.73765e-20	0.3908	11004	7.25747890934143e-12	0.825552485880456	1.4670724438633e-12	0.166874800370271	0.0075727137405493	0.352386966575726
6_30620729_31621958	ENSG00000206344.6	HCG27	Adipose_Visceral_Omentum	COVID19_HGI_B1_ALL_leave_23andme_20210107	6_31165836_T_C	8.62735e-17	0.8561	11004	4.57062107550791e-09	0.825797979194836	9.23934098187682e-10	0.166924721353033	0.00727729395757649	0.14476789324917
6_30620729_31621958	ENSG00000206344.6	HCG27	Brain_Substantia_nigra	COVID19_HGI_A2_ALL_eur_leave_23andme_20210107	6_31121232_T_C	0.175956	5.656e-12	11771	1.7899445748269e-06	5.03647789170915e-06	0.254999523955863	0.717480438074744	0.0275132115469263	0.261485169684652
6_30620729_31621958	ENSG00000206344.6	HCG27	Brain_Cerebellum	COVID19_HGI_B2_ALL_eur_leave_23andme_20210107	6_31121232_T_C	0.00026852	9.818e-08	11278	1.74464258895608e-05	0.0982101187900439	0.000160116009469682	0.901331166890692	0.000281151883904112	0.136886566346848
6_30620729_31621958	ENSG00000206344.6	HCG27	Stomach	COVID19_HGI_B2_ALL_leave_UKBB_23andme_20210107	6_31158786_T_C	4.54554e-17	0.6804	10551	1.85713115199973e-12	0.000284441977637149	6.52717417203772e-09	0.99971524752727	3.03966061681896e-07	0.0984292475725793
6_30620729_31621958	ENSG00000206344.6	HCG27	Minor_Salivary_Gland	COVID19_HGI_C2_ALL_eur_leave_ukbb_23andme_20210107	6_31121232_T_C	0.0793941	1.649e-05	11707	0.195253066515227	0.690868000526135	0.0242267994403192	0.0857182562383651	0.00393387727995405	0.0983304500189286
6_30620729_31621958	ENSG00000206344.6	HCG27	Colon_Transverse	COVID19_HGI_B1_ALL_eur_leave_ukbb_23andme_20210107	6_31159630_A_G	8.51135e-24	0.04084	11088	8.53497304743875e-14	0.76502252457357	2.40590066375658e-14	0.215630801185643	0.019346674240677	0.377362919657696
6_30620729_31621958	ENSG00000206344.6	HCG27	Lung	COVID19_HGI_B2_ALL_leave_UKBB_23andme_20210107	6_31170228_G_C	9.83861e-20	0.6933	10551	4.66912966748105e-15	0.000284441967490064	1.64103771231563e-11	0.999715211821552	3.46194542285547e-07	0.393064948509815
6_30620729_31621958	ENSG00000206344.6	HCG27	Thyroid	COVID19_HGI_A2_ALL_leave_23andme_20210107	6_31173678_A_G	1.15771e-33	0.1002	11300	1.06770709726357e-25	5.84619760399179e-06	1.82631668812557e-20	0.999994125102992	2.86994032334001e-08	0.0830328866176
6_30620729_31621958	ENSG00000206344.6	HCG27	Brain_Substantia_nigra	COVID19_HGI_B1_ALL_eur_leave_23andme_20210107	6_31271281_G_A	0.847578	0.001763	10906	0.221917052041701	0.573451011033671	0.0542722589003077	0.140233633734992	0.0101260442893283	0.00531165690416654
6_30620729_31621958	ENSG00000206344.6	HCG27	Adipose_Visceral_Omentum	COVID19_HGI_B2_ALL_leave_UKBB_23andme_20210107	6_31267719_A_G	1.27408e-14	0.004103	10551	1.57433185716217e-12	0.000284441559629239	5.53323238653342e-09	0.999713776901895	1.77600366899194e-06	0.0442701652978041
6_30620729_31621958	ENSG00000206344.6	HCG27	Adipose_Subcutaneous	COVID19_HGI_A2_ALL_leave_UKBB_23andme_20210107	6_31156086_T_C	5.0793e-32	0.0008081	11345	5.0934661900919e-28	8.51233918769012e-07	5.98362131134628e-22	0.999999062869547	8.58965327202801e-08	0.549787997004801
6_30620729_31621958	ENSG00000206344.6	HCG27	Whole_Blood	COVID19_HGI_C2_ALL_leave_UKBB_23andme_20210107	6_31156086_T_C	3.51658e-18	0.7798	11438	7.92292726317869e-11	0.46650049886841	9.05323936274884e-11	0.533052620351902	0.000446880609928568	0.136794470310225
6_30620729_31621958	ENSG00000206344.6	HCG27	Brain_Cortex	COVID19_HGI_A2_ALL_leave_UKBB_23andme_20210107	6_31121232_T_C	0.00214887	7.928e-13	11344	7.51891015540426e-08	7.46236229656243e-07	0.0883294584957864	0.876616492183872	0.0350532278950123	0.261475623439064
6_30620729_31621958	ENSG00000206344.6	HCG27	Brain_Cerebellar_Hemisphere	COVID19_HGI_B2_ALL_leave_23andme_20210107	6_31121232_T_C	0.00918314	2.128e-08	11292	3.61293613751643e-06	0.0250896660502075	0.0001403576134508	0.974699045826849	6.73175733551839e-05	0.116473930576982
6_30620729_31621958	ENSG00000206344.6	HCG27	Artery_Aorta	COVID19_HGI_B1_ALL_leave_UKBB_23andme_20210107	6_31234381_C_T	2.79705e-11	0.05111	10048	0.000166459245366895	0.810108384367175	3.45739999113645e-05	0.168240078903141	0.0214505034844057	0.304659415573897
6_30620729_31621958	ENSG00000206344.6	HCG27	Brain_Cerebellum	COVID19_HGI_C2_ALL_leave_23andme_20210107	6_31121232_T_C	0.00026852	1.595e-07	11659	2.91732556753551e-05	0.166961761209159	0.000145447292765985	0.832410451998091	0.000453166244308612	0.0746183332638679
6_30620729_31621958	ENSG00000206344.6	HCG27	Brain_Substantia_nigra	COVID19_HGI_B2_ALL_eur_leave_23andme_20210107	6_31121232_T_C	0.175956	9.818e-08	11114	0.0260800794749532	0.0696489591201981	0.239318801756024	0.639094335663463	0.0258578239853626	0.239361486432345
6_30620729_31621958	ENSG00000206344.6	HCG27	Skin_Sun_Exposed_Lower_leg	COVID19_HGI_A2_ALL_eur_leave_23andme_20210107	6_31242082_T_C	4.7773e-19	0.3038	11970	3.70693816083408e-16	7.01935406197613e-06	5.28098747013438e-11	0.999992965645753	1.49473783749837e-08	0.529571063413282
6_30620729_31621958	ENSG00000206344.6	HCG27	Prostate	COVID19_HGI_C2_ALL_eur_leave_23andme_20210107	6_31175912_A_G	1.67815e-12	0.7434	11800	0.00129441001147539	0.747625611213571	0.000432367664853855	0.249726086795795	0.000921524314305482	0.172986459754685
6_30620729_31621958	ENSG00000206344.6	HCG27	Pituitary	COVID19_HGI_B1_ALL_eur_leave_ukbb_23andme_20210107	6_31175912_A_G	6.2933e-14	0.7163	11081	0.000129534866431338	0.770153127420423	3.64553473545947e-05	0.216733327404307	0.0129475549614836	0.209739835459423
6_30620729_31621958	ENSG00000206344.6	HCG27	Breast_Mammary_Tissue	COVID19_HGI_B2_ALL_leave_UKBB_23andme_20210107	6_31173669_T_C	6.69923e-19	0.777	10551	4.77170442140784e-13	0.00028444196852184	1.67708919332241e-09	0.999715215453178	3.40900734717168e-07	0.424753677685682
6_30620729_31621958	ENSG00000206344.6	HCG27	Esophagus_Gastroesophageal_Junction	COVID19_HGI_C2_ALL_leave_UKBB_23andme_20210107	6_31156188_A_G	5.3712e-13	0.4504	11436	1.70563611527908e-05	0.466406197380677	1.94888860424936e-05	0.532922956425055	0.00063430094707329	0.213226901764429
6_30620729_31621958	ENSG00000206344.6	HCG27	Whole_Blood	COVID19_HGI_C2_ALL_eur_leave_23andme_20210107	6_31156086_T_C	3.51658e-18	0.9325	11801	1.27227770962852e-10	0.74912953823409	4.24985009632468e-11	0.250234687546469	0.000635774049714133	0.136607649821926
6_30620729_31621958	ENSG00000206344.6	HCG27	Small_Intestine_Terminal_Ileum	COVID19_HGI_C2_ALL_leave_23andme_20210107	6_31121232_T_C	0.0131846	1.595e-07	11647	0.0232979169232493	0.13898325968521	0.116152549545228	0.69287703317755	0.0286892406687623	0.232075099666849
6_30620729_31621958	ENSG00000206344.6	HCG27	Cells_Transformed_fibroblasts	COVID19_HGI_B2_ALL_eur_leave_ukbb_23andme_20210107	6_31163566_A_G	5.96599e-22	0.5796	11288	3.08025813907658e-16	0.000390263800317983	7.88967453355613e-13	0.999609197039545	5.39159348026403e-07	0.0390824933052751
6_30620729_31621958	ENSG00000206344.6	HCG27	Cells_Transformed_fibroblasts	COVID19_HGI_A2_ALL_eur_leave_23andme_20210107	6_31170117_CTG_C	2.67189e-23	0.1948	11970	4.27673227602318e-18	7.01935406122441e-06	6.09272898086755e-13	0.999992965538497	1.51068308830615e-08	0.331350330641902
6_30620729_31621958	ENSG00000206344.6	HCG27	Colon_Transverse	COVID19_HGI_B1_ALL_leave_UKBB_23andme_20210107	6_31165438_T_G	1.3958e-24	0.5519	10048	9.14413496320034e-14	0.819620541456733	1.8992596098244e-14	0.170227075746037	0.0101523827971188	0.291283839833859
6_30620729_31621958	ENSG00000206344.6	HCG27	Colon_Sigmoid	COVID19_HGI_B1_ALL_leave_UKBB_23andme_20210107	6_31236339_T_C	1.48896e-13	0.3967	10048	3.44990133911431e-06	0.820670500361655	7.16553101810927e-07	0.170446428303946	0.00887890487995784	0.0456885777115435
6_30620729_31621958	ENSG00000206344.6	HCG27	Liver	COVID19_HGI_B1_ALL_leave_23andme_20210107	6_31230136_T_C	3.06901e-10	0.1334	11004	0.00423233039280774	0.81607704178808	0.00085554989138464	0.164953065191994	0.0138820127357334	0.0868515739838266
6_30620729_31621958	ENSG00000206344.6	HCG27	Small_Intestine_Terminal_Ileum	COVID19_HGI_B2_ALL_eur_leave_ukbb_23andme_20210107	6_31121232_T_C	0.0131846	3.223e-10	11276	5.57845245874761e-05	0.000320704345033036	0.142884689713999	0.821406477348509	0.0353323440678717	0.250049042991451
6_30620729_31621958	ENSG00000206344.6	HCG27	Brain_Cerebellum	COVID19_HGI_B1_ALL_leave_UKBB_23andme_20210107	6_31232482_A_T	7.8713e-14	0.1838	10048	0.000149266119033261	0.81858332770275	3.10029447439275e-05	0.170010570415623	0.0112258328178508	0.0319846268950402
6_30620729_31621958	ENSG00000206344.6	HCG27	Brain_Nucleus_accumbens_basal_ganglia	COVID19_HGI_C2_ALL_eur_leave_23andme_20210107	6_31173669_T_C	6.33132e-14	0.5646	11799	7.57667647476238e-05	0.749031677912183	2.53072878185992e-05	0.250187649298683	0.000679598736568391	0.108652324993633
6_30620729_31621958	ENSG00000206344.6	HCG27	Pancreas	COVID19_HGI_C2_ALL_leave_UKBB_23andme_20210107	6_31165836_T_C	2.14347e-16	0.5954	11438	6.60996693991226e-08	0.466497599734335	7.55296759633174e-08	0.533049301540883	0.000452957095435424	0.277358677189589
6_30620729_31621958	ENSG00000206344.6	HCG27	Cells_Transformed_fibroblasts	COVID19_HGI_B1_ALL_leave_23andme_20210107	6_31164236_G_A	5.3047e-22	0.501	11004	6.66133573925636e-13	0.825293784658405	1.34656431309858e-13	0.166822193569714	0.00788402177107947	0.046760924309025
6_30620729_31621958	ENSG00000206344.6	HCG27	Adrenal_Gland	COVID19_HGI_A2_ALL_leave_23andme_20210107	6_31121232_T_C	0.0542118	4.713e-12	11299	2.66599051615929e-09	5.84310812252516e-06	0.000456018601185679	0.999465595645987	7.25399787131292e-05	0.258679905722008
6_30620729_31621958	ENSG00000206344.6	HCG27	Whole_Blood	COVID19_HGI_A2_ALL_eur_leave_ukbb_23andme_20210107	6_31121232_T_C	1.24927e-09	7.312e-13	11985	1.34011131475737e-16	7.89070664828131e-07	1.69833869711708e-10	0.999998454655895	7.56103604980182e-07	0.262663630398263
6_30620729_31621958	ENSG00000206344.6	HCG27	Muscle_Skeletal	COVID19_HGI_C2_ALL_eur_leave_23andme_20210107	6_31233758_T_A	8.14863e-18	0.3172	11801	1.70964343388177e-10	0.748426862502193	5.71080374762266e-11	0.249999031078161	0.00157410619157192	0.0411486337418567
6_30620729_31621958	ENSG00000206344.6	HCG27	Breast_Mammary_Tissue	COVID19_HGI_B2_ALL_leave_23andme_20210107	6_31173669_T_C	6.69923e-19	0.9971	11293	4.20809494997326e-11	0.0250943815739928	1.63478783970402e-09	0.974882681227724	2.29355214144257e-05	0.462053570550513
6_30620729_31621958	ENSG00000206344.6	HCG27	Whole_Blood	COVID19_HGI_B2_ALL_eur_leave_ukbb_23andme_20210107	6_31121232_T_C	1.24927e-09	3.223e-10	11288	6.62802299388943e-14	0.000390263518033875	1.69768057940723e-10	0.999608473282211	1.26302991920021e-06	0.148518627592248
6_30620729_31621958	ENSG00000206344.6	HCG27	Skin_Sun_Exposed_Lower_leg	COVID19_HGI_B1_ALL_leave_23andme_20210107	6_31242082_T_C	4.7773e-19	0.5055	11004	4.46379064887086e-11	0.826069024575178	9.0233872367221e-12	0.166979838328288	0.00695113704287118	0.585985775226977
6_30620729_31621958	ENSG00000206344.6	HCG27	Heart_Left_Ventricle	COVID19_HGI_A2_ALL_eur_leave_ukbb_23andme_20210107	6_31121232_T_C	0.00472559	7.312e-13	11985	9.72225482251754e-15	7.89071244304232e-07	1.23211269142251e-08	0.999999189779993	8.82762574036556e-09	0.197037464307195
6_30620729_31621958	ENSG00000206344.6	HCG27	Cells_EBV-transformed_lymphocytes	COVID19_HGI_A2_ALL_leave_23andme_20210107	6_31121232_T_C	0.0768442	4.713e-12	11299	2.08664768097737e-07	5.60827621633595e-06	0.0356921808574768	0.959292579897559	0.00500942230398086	0.258865321963013
6_30620729_31621958	ENSG00000206344.6	HCG27	Stomach	COVID19_HGI_B2_ALL_eur_leave_23andme_20210107	6_31158786_T_C	4.54554e-17	0.8797	11278	6.41441432963859e-10	0.0982461718237503	5.88688154266267e-09	0.901662236141137	9.15855067894486e-05	0.0895768858975074
6_30620729_31621958	ENSG00000206344.6	HCG27	Artery_Aorta	COVID19_HGI_B1_ALL_eur_leave_ukbb_23andme_20210107	6_31234381_C_T	2.79705e-11	0.05257	11088	0.000146068071102796	0.76103064999912	4.11747368464531e-05	0.214500607541614	0.0242814996513171	0.272287339613155
6_30620729_31621958	ENSG00000206344.6	HCG27	Muscle_Skeletal	COVID19_HGI_B1_ALL_eur_leave_ukbb_23andme_20210107	6_31156086_T_C	1.52997e-16	0.04292	11088	1.77406485525048e-10	0.762517514711265	5.00086384464354e-11	0.214921456318843	0.0225610287424761	0.113187606806203
6_30620729_31621958	ENSG00000206344.6	HCG27	Brain_Substantia_nigra	COVID19_HGI_A2_ALL_eur_leave_ukbb_23andme_20210107	6_31121232_T_C	0.175956	7.312e-13	11785	2.01055322051067e-07	5.6634476364366e-07	0.254799753037727	0.717707828351715	0.0274916512104722	0.264641621286655
6_30620729_31621958	ENSG00000206344.6	HCG27	Heart_Left_Ventricle	COVID19_HGI_C2_ALL_eur_leave_23andme_20210107	6_31165277_A_G	3.59201e-19	0.3478	11801	9.22534522722664e-09	0.748667977901359	3.08158619818979e-09	0.250079893998786	0.00125211579292486	0.111959951574371
6_30620729_31621958	ENSG00000206344.6	HCG27	Artery_Coronary	COVID19_HGI_C2_ALL_leave_23andme_20210107	6_31121232_T_C	0.0313689	1.595e-07	11659	0.00182352290122489	0.164900452928105	0.00909142511317278	0.822131915536522	0.00205268352097523	0.199174368725251
6_30620729_31621958	ENSG00000206344.6	HCG27	Brain_Putamen_basal_ganglia	COVID19_HGI_B2_ALL_eur_leave_ukbb_23andme_20210107	6_31121232_T_C	0.00106472	3.223e-10	11282	5.93961783028542e-06	0.00038203847671838	0.0152135466043567	0.978535237601648	0.00586323769944791	0.250042369649321
6_30620729_31621958	ENSG00000206344.6	HCG27	Stomach	COVID19_HGI_A2_ALL_eur_leave_ukbb_23andme_20210107	6_31158786_T_C	4.54554e-17	0.1031	11985	5.15082709640496e-15	7.89071253125219e-07	6.5277032464781e-09	0.999999200964325	3.43671259870166e-09	0.111366228823338
6_30620729_31621958	ENSG00000206344.6	HCG27	Brain_Caudate_basal_ganglia	COVID19_HGI_B2_ALL_eur_leave_23andme_20210107	6_31220421_C_T	3.13307e-17	0.9176	11278	8.62722721761239e-07	0.0982425358468936	7.91770878239808e-06	0.901628838404473	0.000119845317128952	0.0277224155417839
6_30620729_31621958	ENSG00000206344.6	HCG27	Minor_Salivary_Gland	COVID19_HGI_B2_ALL_eur_leave_ukbb_23andme_20210107	6_31121232_T_C	0.0793941	3.223e-10	11193	8.6045687463351e-05	0.000292883831566764	0.220394574378824	0.750153874409669	0.0290726216924762	0.250057449862716
6_30620729_31621958	ENSG00000206344.6	HCG27	Brain_Amygdala	COVID19_HGI_A2_ALL_leave_23andme_20210107	6_31121232_T_C	0.0247239	4.713e-12	11255	1.45924637488492e-06	4.13545135719101e-06	0.249604597282215	0.707327322912117	0.0430624851079357	0.25887063277458
6_30620729_31621958	ENSG00000206344.6	HCG27	Brain_Putamen_basal_ganglia	COVID19_HGI_B2_ALL_leave_23andme_20210107	6_31121232_T_C	0.00106472	2.128e-08	11287	0.000379009016709066	0.0245731645635735	0.0147239473121514	0.954625892228338	0.00569798687922764	0.239855327511921
6_30620729_31621958	ENSG00000206344.6	HCG27	Brain_Cerebellar_Hemisphere	COVID19_HGI_C2_ALL_leave_UKBB_23andme_20210107	6_31191709_T_C	7.70093e-17	0.265	11436	6.71343660860102e-05	0.466292229613396	7.67105673632479e-05	0.532804472444033	0.000759453009121895	0.086324237655657
6_30620729_31621958	ENSG00000206344.6	HCG27	Testis	COVID19_HGI_B1_ALL_eur_leave_23andme_20210107	6_31175912_A_G	1.66839e-14	0.7725	11079	5.0999631861947e-06	0.792513690338184	1.28266935571927e-06	0.199313473227142	0.00816645380213183	0.366882966931693
6_30620729_31621958	ENSG00000206344.6	HCG27	Pituitary	COVID19_HGI_B1_ALL_eur_leave_23andme_20210107	6_31175912_A_G	6.2933e-14	0.7725	11072	0.000133234935810461	0.792151876265301	3.34061689794644e-05	0.198608198341558	0.00907328428835129	0.242482507946096
6_30620729_31621958	ENSG00000206344.6	HCG27	Brain_Hippocampus	COVID19_HGI_C2_ALL_leave_UKBB_23andme_20210107	6_31121232_T_C	0.0872654	8.216e-07	11435	0.0395126465564878	0.42433398072317	0.0451493379941853	0.48486136147379	0.00614267325236617	0.210712846734569
6_30620729_31621958	ENSG00000206344.6	HCG27	Testis	COVID19_HGI_C2_ALL_eur_leave_23andme_20210107	6_31156188_A_G	1.63985e-14	0.9501	11801	3.01976823291927e-06	0.74901507998781	1.00870762872183e-06	0.250196305699135	0.000784585837194073	0.366027187414734
6_30620729_31621958	ENSG00000206344.6	HCG27	Nerve_Tibial	COVID19_HGI_C2_ALL_leave_23andme_20210107	6_31156606_A_C	1.5835e-30	0.4392	11659	3.55985231852749e-18	0.167023428509733	1.77481350774962e-17	0.832718097528921	0.00025847396134461	0.0771014073181474
6_30620729_31621958	ENSG00000206344.6	HCG27	Minor_Salivary_Gland	COVID19_HGI_B2_ALL_eur_leave_23andme_20210107	6_31121232_T_C	0.0793941	9.818e-08	11183	0.0217562652972212	0.0739359310818565	0.199614838731941	0.678339568225267	0.0263533966637141	0.239533570589004
6_30620729_31621958	ENSG00000206344.6	HCG27	Brain_Hippocampus	COVID19_HGI_B1_ALL_eur_leave_ukbb_23andme_20210107	6_31168777_C_G	1.71363e-07	0.1419	11085	0.0664636187876706	0.705067449086412	0.0187318528727353	0.198702486617128	0.0110345926360549	0.0334855985086206
6_30620729_31621958	ENSG00000206344.6	HCG27	Pancreas	COVID19_HGI_C2_ALL_leave_23andme_20210107	6_31165438_T_G	2.14347e-16	0.435	11659	2.36681779692181e-08	0.167038324331619	1.18000968031635e-07	0.832792452096972	0.000169081902262529	0.28073539362394
6_30620729_31621958	ENSG00000206344.6	HCG27	Brain_Putamen_basal_ganglia	COVID19_HGI_A2_ALL_eur_leave_ukbb_23andme_20210107	6_31121232_T_C	0.00106472	7.312e-13	11974	1.18559966940373e-08	7.72650858406259e-07	0.0150252428691848	0.979183652814632	0.00579031980932737	0.264641494832587
6_30620729_31621958	ENSG00000206344.6	HCG27	Ovary	COVID19_HGI_C2_ALL_eur_leave_ukbb_23andme_20210107	6_31121232_T_C	0.273337	1.649e-05	11789	0.111332526454817	0.775535840922931	0.0138685758570493	0.0966050269135526	0.00265802985165001	0.0629303509667551
6_30620729_31621958	ENSG00000206344.6	HCG27	Brain_Cerebellum	COVID19_HGI_C2_ALL_leave_UKBB_23andme_20210107	6_31228186_T_C	7.8713e-14	0.08065	11438	8.14974485312282e-05	0.466235648963429	9.31241553151024e-05	0.532749592790974	0.000840136641751156	0.0406203864531552
6_30620729_31621958	ENSG00000206344.6	HCG27	Brain_Anterior_cingulate_cortex_BA24	COVID19_HGI_C2_ALL_leave_UKBB_23andme_20210107	6_31121232_T_C	0.005358	8.216e-07	11434	0.106170049951681	0.346257937156262	0.121313627722446	0.395615836880082	0.0306425482895291	0.233647909258732
6_30620729_31621958	ENSG00000206344.6	HCG27	Esophagus_Gastroesophageal_Junction	COVID19_HGI_B1_ALL_leave_23andme_20210107	6_31159020_T_A	1.5012e-12	0.1715	11002	3.03933332477657e-05	0.825426199255038	6.14303335121306e-06	0.166825607665427	0.00771165671293568	0.230707496963118
6_30620729_31621958	ENSG00000206344.6	HCG27	Ovary	COVID19_HGI_B1_ALL_eur_leave_23andme_20210107	6_31156086_T_C	4.73287e-07	0.3237	11055	0.105717875445491	0.685312031012969	0.0264858831049708	0.171682909600482	0.0108013008360875	0.0125333602613817
6_30620729_31621958	ENSG00000206344.6	HCG27	Nerve_Tibial	COVID19_HGI_B1_ALL_eur_leave_ukbb_23andme_20210107	6_31156606_A_C	1.5835e-30	0.9038	11088	1.66426936749954e-17	0.769698748699006	4.69136428865285e-18	0.216954969856738	0.0133462814442525	0.0588489550856672
6_30620729_31621958	ENSG00000206344.6	HCG27	Artery_Coronary	COVID19_HGI_A2_ALL_eur_leave_23andme_20210107	6_31121232_T_C	0.0313689	5.656e-12	11969	7.63509720371563e-08	6.92820642549162e-06	0.0108771311835654	0.987005758244629	0.00211010601440602	0.261482788082794
6_30620729_31621958	ENSG00000206344.6	HCG27	Brain_Cortex	COVID19_HGI_C2_ALL_leave_UKBB_23andme_20210107	6_31121232_T_C	0.00214887	8.216e-07	11437	0.0423845298653411	0.415505853948573	0.0484311208761283	0.474763140769614	0.0189153545403435	0.229705589031191
6_30620729_31621958	ENSG00000206344.6	HCG27	Esophagus_Mucosa	COVID19_HGI_A2_ALL_leave_UKBB_23andme_20210107	6_31202305_C_T	7.92868e-19	0.7303	11345	4.98200552101279e-17	8.51233989607034e-07	5.85268131685371e-11	0.99999914617086	2.53662708192588e-09	0.0384032890573778
6_30620729_31621958	ENSG00000206344.6	HCG27	Breast_Mammary_Tissue	COVID19_HGI_B2_ALL_eur_leave_ukbb_23andme_20210107	6_31173669_T_C	6.69923e-19	0.6279	11288	6.54486450631877e-13	0.000390263834533549	1.67638063076617e-09	0.999609284767639	4.49720792212244e-07	0.495130471847994
6_30620729_31621958	ENSG00000206344.6	HCG27	Spleen	COVID19_HGI_B1_ALL_leave_23andme_20210107	6_31137774_G_T	2.87539e-08	0.05317	10999	0.0361931063892563	0.784737197759757	0.00731243202366548	0.158534577918555	0.0132226859087662	0.109398494356283
6_30620729_31621958	ENSG00000206344.6	HCG27	Brain_Hypothalamus	COVID19_HGI_B1_ALL_leave_UKBB_23andme_20210107	6_31321211_C_T	0.00245264	0.00127	10032	0.264217860076085	0.554252542521456	0.0547200835496811	0.114774851529487	0.0120346623232912	0.0280299454595247
6_30620729_31621958	ENSG00000206344.6	HCG27	Ovary	COVID19_HGI_C2_ALL_leave_UKBB_23andme_20210107	6_31121232_T_C	0.273337	8.216e-07	11418	0.0586825700103166	0.40456062449368	0.0670466418115744	0.462215466511344	0.00749469717308491	0.202339821487995
6_30620729_31621958	ENSG00000206344.6	HCG27	Heart_Left_Ventricle	COVID19_HGI_A2_ALL_leave_UKBB_23andme_20210107	6_31121232_T_C	0.00472559	7.928e-13	11345	1.04885375202638e-14	8.51233973640342e-07	1.23215575187657e-08	0.999999127407261	9.03720029611075e-09	0.190172209016196
6_30620729_31621958	ENSG00000206344.6	HCG27	Esophagus_Mucosa	COVID19_HGI_A2_ALL_leave_23andme_20210107	6_31202305_C_T	7.92868e-19	0.2862	11300	3.42661330984835e-16	5.84619764985136e-06	5.86123393538178e-11	0.999994132955203	2.07885312665317e-08	0.0380144635194338
6_30620729_31621958	ENSG00000206344.6	HCG27	Lung	COVID19_HGI_B1_ALL_eur_leave_ukbb_23andme_20210107	6_31170228_G_C	9.83861e-20	0.2286	11088	1.29187244491761e-11	0.767851202913637	3.64162459030711e-12	0.216431799413725	0.0157169976560769	0.433929026059204
6_30620729_31621958	ENSG00000206344.6	HCG27	Spleen	COVID19_HGI_B1_ALL_eur_leave_ukbb_23andme_20210107	6_31137774_G_T	2.87539e-08	0.04967	11083	0.0337852664958402	0.731219505688748	0.00952113127166785	0.206047822090269	0.0194262744534752	0.10361664381423
6_30620729_31621958	ENSG00000206344.6	HCG27	Brain_Hippocampus	COVID19_HGI_A2_ALL_eur_leave_ukbb_23andme_20210107	6_31121232_T_C	0.0872654	7.312e-13	11982	6.60952116077996e-08	7.14602853039558e-07	0.0837632324479912	0.90561390700611	0.0106220798478344	0.264641588364181
6_30620729_31621958	ENSG00000206344.6	HCG27	Brain_Hippocampus	COVID19_HGI_C2_ALL_leave_23andme_20210107	6_31121232_T_C	0.0872654	1.595e-07	11656	0.0140688889274294	0.151429169849579	0.0701422543365792	0.754960193368773	0.00939949351763997	0.219366236750273
6_30620729_31621958	ENSG00000206344.6	HCG27	Esophagus_Gastroesophageal_Junction	COVID19_HGI_C2_ALL_leave_23andme_20210107	6_31156188_A_G	5.3712e-13	0.6171	11657	6.10771850894698e-06	0.167018243294891	3.04507188375185e-05	0.832688014198927	0.000257184068836094	0.132333849739234
6_30620729_31621958	ENSG00000206344.6	HCG27	Pituitary	COVID19_HGI_B1_ALL_leave_UKBB_23andme_20210107	6_31175912_A_G	6.2933e-14	0.8671	10041	0.000144793160321524	0.820161182772879	3.00108720781034e-05	0.169982825951673	0.0096811872430476	0.262774895691453
6_30620729_31621958	ENSG00000206344.6	HCG27	Whole_Blood	COVID19_HGI_A2_ALL_eur_leave_23andme_20210107	6_31121232_T_C	1.24927e-09	5.656e-12	11970	1.19212501341559e-15	7.01934878912643e-06	1.69832810409358e-10	0.9999922137119	7.6676947489528e-07	0.255919117170032
6_30620729_31621958	ENSG00000206344.6	HCG27	Muscle_Skeletal	COVID19_HGI_C2_ALL_leave_UKBB_23andme_20210107	6_31233758_T_A	8.14863e-18	0.6619	11438	1.06772960122924e-10	0.466430330646343	1.22005558470096e-10	0.532972291192203	0.000597377932676741	0.0488433116130464
6_30620729_31621958	ENSG00000206344.6	HCG27	Brain_Cortex	COVID19_HGI_B2_ALL_eur_leave_23andme_20210107	6_31121232_T_C	0.00214887	9.818e-08	11277	0.00902579967263731	0.0860097794099008	0.0828345961523443	0.789324991814176	0.0328048329509418	0.240162847639942
6_30620729_31621958	ENSG00000206344.6	HCG27	Small_Intestine_Terminal_Ileum	COVID19_HGI_B1_ALL_eur_leave_23andme_20210107	6_31137774_G_T	9.2546e-07	0.04825	11067	0.121577291342665	0.668351429465623	0.0304893631149999	0.167598342305035	0.0119835737716776	0.0402287954716469
6_30620729_31621958	ENSG00000206344.6	HCG27	Ovary	COVID19_HGI_B2_ALL_leave_23andme_20210107	6_31121232_T_C	0.273337	2.128e-08	11285	0.00314965516071772	0.0216374223320656	0.122359720521556	0.840571469269129	0.0122817327165314	0.240056733108575
6_30620729_31621958	ENSG00000206344.6	HCG27	Brain_Spinal_cord_cervical_c-1	COVID19_HGI_A2_ALL_eur_leave_23andme_20210107	6_31121232_T_C	0.106004	5.656e-12	11938	2.84612835009192e-06	3.83402000487397e-06	0.405465844765262	0.546154738614051	0.0483727364723324	0.261485266732829
6_30620729_31621958	ENSG00000206344.6	HCG27	Esophagus_Muscularis	COVID19_HGI_A2_ALL_leave_UKBB_23andme_20210107	6_31156086_T_C	1.73765e-20	0.0008081	11345	7.48069701356426e-18	8.51233848872887e-07	8.78805442179247e-12	0.999998980675884	1.68081476308092e-07	0.637620969388674
6_30620729_31621958	ENSG00000206344.6	HCG27	Brain_Nucleus_accumbens_basal_ganglia	COVID19_HGI_B2_ALL_leave_UKBB_23andme_20210107	6_31121232_T_C	6.57127e-06	2.263e-10	10550	2.89122299470114e-08	0.000284351740453988	0.000101616495583031	0.999397873565853	0.000216129285880602	0.247517728952353
6_30620729_31621958	ENSG00000206344.6	HCG27	Breast_Mammary_Tissue	COVID19_HGI_A2_ALL_leave_UKBB_23andme_20210107	6_31156086_T_C	1.31774e-17	0.0008081	11345	1.42712464896445e-15	8.51233943052197e-07	1.67653482811028e-09	0.999999091426773	5.56627482531312e-08	0.408243205004771
6_30620729_31621958	ENSG00000206344.6	HCG27	Whole_Blood	COVID19_HGI_A2_ALL_leave_UKBB_23andme_20210107	6_31121232_T_C	1.24927e-09	7.928e-13	11345	1.44568465885829e-16	8.51233276638543e-07	1.698338461745e-10	0.999998307762756	8.40834134150917e-07	0.233369403677246
6_30620729_31621958	ENSG00000206344.6	HCG27	Nerve_Tibial	COVID19_HGI_B2_ALL_eur_leave_ukbb_23andme_20210107	6_31156606_A_C	1.5835e-30	0.3687	11288	8.36329709133589e-21	0.000390263745541098	2.1421481284636e-17	0.999609056595302	6.79659153483709e-07	0.104955525574176
6_30620729_31621958	ENSG00000206344.6	HCG27	Testis	COVID19_HGI_B2_ALL_leave_23andme_20210107	6_31156188_A_G	1.63985e-14	0.8677	11293	1.01222661301274e-07	0.025093068798194	3.93236316587515e-06	0.974831633338885	7.12642770930873e-05	0.146102246300447
6_30620729_31621958	ENSG00000206344.6	HCG27	Pancreas	COVID19_HGI_B1_ALL_eur_leave_23andme_20210107	6_31156086_T_C	3.00182e-16	0.3237	11079	1.12568027059875e-07	0.792880950079631	2.83114903916029e-08	0.199406294952415	0.00771261408843628	0.307323850301177
6_30620729_31621958	ENSG00000206344.6	HCG27	Skin_Sun_Exposed_Lower_leg	COVID19_HGI_B1_ALL_leave_UKBB_23andme_20210107	6_31242082_T_C	4.7773e-19	0.9483	10048	4.65522407288532e-11	0.82062225673477	9.66901636064538e-12	0.170436345489627	0.00894139771937967	0.468571670936923
6_30620729_31621958	ENSG00000206344.6	HCG27	Adipose_Visceral_Omentum	COVID19_HGI_B2_ALL_eur_leave_ukbb_23andme_20210107	6_31165836_T_C	8.62735e-17	0.9797	11288	2.14389580611137e-12	0.000390263822048452	5.49130604655926e-09	0.999609252760515	4.77923986756884e-07	0.154345270985557
6_30620729_31621958	ENSG00000206344.6	HCG27	Adipose_Subcutaneous	COVID19_HGI_A2_ALL_eur_leave_23andme_20210107	6_31165438_T_G	9.68753e-33	0.2242	11970	4.20011957189501e-27	7.01935402936952e-06	5.98358479960532e-22	0.999992960995837	1.96501316762696e-08	0.466303440783514
6_30620729_31621958	ENSG00000206344.6	HCG27	Stomach	COVID19_HGI_B1_ALL_eur_leave_ukbb_23andme_20210107	6_31159692_A_G	1.06988e-16	0.1458	11088	5.0378708277453e-09	0.771543912284088	1.4201118973691e-09	0.217477465737408	0.010978615520522	0.101666824944374
6_30620729_31621958	ENSG00000206344.6	HCG27	Brain_Amygdala	COVID19_HGI_B1_ALL_leave_UKBB_23andme_20210107	6_31314066_A_T	0.00107877	0.006223	9998	0.242487863790346	0.579636137580618	0.0498670950633355	0.119192078110335	0.00881682545536541	0.0111497539536562
6_30620729_31621958	ENSG00000206344.6	HCG27	Lung	COVID19_HGI_B1_ALL_leave_23andme_20210107	6_31170228_G_C	9.83861e-20	0.5826	11004	1.35473787229906e-11	0.82650743225379	2.73855236223939e-12	0.167068988372171	0.00642357935775368	0.444209437174601
6_30620729_31621958	ENSG00000206344.6	HCG27	Colon_Sigmoid	COVID19_HGI_B2_ALL_eur_leave_23andme_20210107	6_31186039_C_T	8.76271e-13	0.1656	11278	3.78944706025904e-07	0.0982408170208591	3.47779622729691e-06	0.901613041297452	0.000142284940755153	0.0311228545263037
6_30620729_31621958	ENSG00000206344.6	HCG27	Brain_Hypothalamus	COVID19_HGI_A2_ALL_leave_23andme_20210107	6_31121232_T_C	0.0694349	4.713e-12	11280	1.60730966574342e-06	4.02680680557962e-06	0.274930874340756	0.688750383976879	0.0363131075658946	0.258870590833628
6_30620729_31621958	ENSG00000206344.6	HCG27	Brain_Amygdala	COVID19_HGI_C2_ALL_leave_UKBB_23andme_20210107	6_31121232_T_C	0.0247239	8.216e-07	11361	0.119029007560611	0.33756414318163	0.135620940192131	0.384595377762912	0.0231905313027169	0.228741493019504
6_30620729_31621958	ENSG00000206344.6	HCG27	Lung	COVID19_HGI_C2_ALL_eur_leave_ukbb_23andme_20210107	6_31170228_G_C	9.83861e-20	0.6387	11813	1.45453574916895e-11	0.888296520246468	1.81439395405877e-12	0.110805580158282	0.000897899578890795	0.426942472860471
6_30620729_31621958	ENSG00000206344.6	HCG27	Brain_Cortex	COVID19_HGI_A2_ALL_eur_leave_23andme_20210107	6_31121232_T_C	0.00214887	5.656e-12	11969	6.16116837613425e-07	6.15897984662407e-06	0.0877733902829557	0.877387287446536	0.0348325471738233	0.261485275084985
6_30620729_31621958	ENSG00000206344.6	HCG27	Adipose_Visceral_Omentum	COVID19_HGI_C2_ALL_leave_23andme_20210107	6_31165836_T_C	8.62735e-17	0.444	11659	9.10335750276457e-10	0.167025849790756	4.53860453078108e-09	0.83273018367253	0.000243961087774767	0.125429735576758
6_30620729_31621958	ENSG00000206344.6	HCG27	Adrenal_Gland	COVID19_HGI_C2_ALL_eur_leave_ukbb_23andme_20210107	6_31156188_A_G	3.32106e-11	0.9937	11806	0.000405115322263199	0.888162478735639	5.03134815976789e-05	0.110304665342547	0.00107742711795284	0.0347348851538706
6_30620729_31621958	ENSG00000206344.6	HCG27	Muscle_Skeletal	COVID19_HGI_B1_ALL_eur_leave_23andme_20210107	6_31233758_T_A	8.14863e-18	0.3148	11079	1.83680124463132e-10	0.789482479136888	4.61965818775553e-11	0.19854730283879	0.0119702177944469	0.0540975606259945
6_30620729_31621958	ENSG00000206344.6	HCG27	Uterus	COVID19_HGI_B1_ALL_leave_23andme_20210107	6_31156086_T_C	5.28884e-07	0.3908	10927	0.132039062399962	0.694760521970623	0.0262610685486177	0.138171201938841	0.00876814514195648	0.00987085100152291
6_30620729_31621958	ENSG00000206344.6	HCG27	Colon_Transverse	COVID19_HGI_B2_ALL_eur_leave_23andme_20210107	6_31165836_T_C	1.3958e-24	0.9873	11278	1.09591928785845e-14	0.0982463435023286	1.00578894601987e-13	0.901663813477899	8.98430196599633e-05	0.35900360680793
6_30620729_31621958	ENSG00000206344.6	HCG27	Esophagus_Gastroesophageal_Junction	COVID19_HGI_C2_ALL_eur_leave_23andme_20210107	6_31156188_A_G	5.3712e-13	0.9501	11799	2.73918546712726e-05	0.749051372593282	9.14909577692664e-06	0.250188350057191	0.000723736399080312	0.195995280038336
6_30620729_31621958	ENSG00000206344.6	HCG27	Thyroid	COVID19_HGI_A2_ALL_leave_UKBB_23andme_20210107	6_31173678_A_G	1.15771e-33	0.2658	11345	1.55458991070978e-26	8.51233989183562e-07	1.82627644377455e-20	0.999999145672819	3.09318868820032e-09	0.0748945370700083
6_30620729_31621958	ENSG00000206344.6	HCG27	Breast_Mammary_Tissue	COVID19_HGI_A2_ALL_leave_23andme_20210107	6_31156086_T_C	1.31774e-17	0.005359	11300	9.80352936504749e-15	5.84619733834915e-06	1.67689709357579e-09	0.999994079620922	7.25048290399016e-08	0.283687656474198
6_30620729_31621958	ENSG00000206344.6	HCG27	Esophagus_Gastroesophageal_Junction	COVID19_HGI_B1_ALL_eur_leave_ukbb_23andme_20210107	6_31159630_A_G	7.73918e-12	0.04084	11085	3.51444513736958e-05	0.769651169654561	9.90520399883974e-06	0.216907099880988	0.013396680809078	0.253420776104935
6_30620729_31621958	ENSG00000206344.6	HCG27	Brain_Substantia_nigra	COVID19_HGI_B1_ALL_leave_UKBB_23andme_20210107	6_31487580_T_C	0.00236511	0.003165	9935	0.251292663173268	0.571550953820047	0.0509235971041144	0.115812421931811	0.0104203639707595	0.0112678083290777
6_30620729_31621958	ENSG00000206344.6	HCG27	Brain_Spinal_cord_cervical_c-1	COVID19_HGI_B2_ALL_eur_leave_23andme_20210107	6_31121232_T_C	0.106004	9.818e-08	11258	0.0412706093464208	0.0525553703686712	0.378760020641784	0.482280508919518	0.045133490723606	0.239951752811352
6_30620729_31621958	ENSG00000206344.6	HCG27	Brain_Anterior_cingulate_cortex_BA24	COVID19_HGI_B1_ALL_eur_leave_23andme_20210107	6_31271281_G_A	0.327353	0.001763	11077	0.194699211403645	0.596966486141796	0.0489298520639237	0.150014236710427	0.00939021368020733	0.00513442032738731
6_30620729_31621958	ENSG00000206344.6	HCG27	Brain_Cerebellum	COVID19_HGI_B1_ALL_eur_leave_23andme_20210107	6_31175613_A_C	1.06809e-14	0.6643	11079	0.000138649477906441	0.791831737794491	3.48711216148528e-05	0.199141271319684	0.00885347028630413	0.0237565301500798
6_30620729_31621958	ENSG00000206344.6	HCG27	Esophagus_Muscularis	COVID19_HGI_C2_ALL_leave_23andme_20210107	6_31156188_A_G	1.55532e-20	0.6171	11659	1.4681739095519e-12	0.167038236041424	7.31978366865547e-12	0.832792011243214	0.000169752706572034	0.275088224469594
6_30620729_31621958	ENSG00000206344.6	HCG27	Brain_Cerebellar_Hemisphere	COVID19_HGI_A2_ALL_eur_leave_23andme_20210107	6_31121232_T_C	0.00918314	5.656e-12	11967	1.0086433177298e-09	7.01811159234221e-06	0.000143693595209103	0.999815925913625	3.33613709298794e-05	0.261214416851423
6_30620729_31621958	ENSG00000206344.6	HCG27	Brain_Caudate_basal_ganglia	COVID19_HGI_C2_ALL_eur_leave_23andme_20210107	6_31245488_C_T	1.32093e-16	0.04343	11800	6.47816908801277e-06	0.748174246822229	2.16391328521408e-06	0.249911947092407	0.0019051640029906	0.0399100112195562
6_30620729_31621958	ENSG00000206344.6	HCG27	Brain_Cerebellum	COVID19_HGI_C2_ALL_eur_leave_ukbb_23andme_20210107	6_31228186_T_C	7.8713e-14	0.02005	11813	0.000154884661465221	0.886455632599784	1.93203772062322e-05	0.11057404885227	0.00279611350927468	0.0772028626149773
6_30620729_31621958	ENSG00000206344.6	HCG27	Minor_Salivary_Gland	COVID19_HGI_C2_ALL_eur_leave_23andme_20210107	6_31121232_T_C	0.0793941	3.824e-06	11695	0.164166593223687	0.580239768462545	0.0547100328296337	0.193362738930399	0.00752086655373606	0.160798334061499
6_30620729_31621958	ENSG00000206344.6	HCG27	Brain_Nucleus_accumbens_basal_ganglia	COVID19_HGI_A2_ALL_leave_UKBB_23andme_20210107	6_31121232_T_C	6.57127e-06	7.928e-13	11344	8.58115545895303e-11	8.50966502630446e-07	0.000100808335154563	0.999684698405089	0.000213642207443443	0.26145288726383
6_30620729_31621958	ENSG00000206344.6	HCG27	Muscle_Skeletal	COVID19_HGI_B1_ALL_leave_23andme_20210107	6_31233758_T_A	8.14863e-18	0.5049	11004	1.8985625455855e-10	0.824968879845645	3.83787376907749e-11	0.16675612429301	0.00827499563310984	0.0548462860160483
6_30620729_31621958	ENSG00000206344.6	HCG27	Prostate	COVID19_HGI_B1_ALL_leave_23andme_20210107	6_31175912_A_G	1.67815e-12	0.5419	11003	0.00143465388839158	0.823700757515515	0.000289969442537889	0.166476690777413	0.00809792837614284	0.21814420721684
6_30620729_31621958	ENSG00000206344.6	HCG27	Artery_Aorta	COVID19_HGI_C2_ALL_eur_leave_23andme_20210107	6_31244960_T_C	3.16236e-12	0.7658	11801	0.000147589663575322	0.748744125460953	4.93000813592224e-05	0.250105628692079	0.00095335610203233	0.124176567113409
6_30620729_31621958	ENSG00000206344.6	HCG27	Brain_Caudate_basal_ganglia	COVID19_HGI_B2_ALL_leave_23andme_20210107	6_31220421_C_T	3.13307e-17	0.6994	11293	2.17574404004492e-07	0.0250938632577594	8.45247063400156e-06	0.97486253334689	3.49333503120756e-05	0.0250975508333016
6_30620729_31621958	ENSG00000206344.6	HCG27	Vagina	COVID19_HGI_B2_ALL_eur_leave_23andme_20210107	6_31121232_T_C	0.51178	9.818e-08	11266	0.0310900525443619	0.0646170619198633	0.285329940215704	0.592999165019381	0.02596378030069	0.239024100278009
6_30620729_31621958	ENSG00000206344.6	HCG27	Brain_Nucleus_accumbens_basal_ganglia	COVID19_HGI_B2_ALL_leave_23andme_20210107	6_31121232_T_C	6.57127e-06	2.128e-08	11292	2.53769378659428e-06	0.0250865863186409	9.8585895407182e-05	0.974578964526323	0.000233325565842126	0.215660280766204
6_30620729_31621958	ENSG00000206344.6	HCG27	Minor_Salivary_Gland	COVID19_HGI_B2_ALL_leave_UKBB_23andme_20210107	6_31121232_T_C	0.0793941	2.263e-10	10476	6.58434343730615e-05	0.00020992429021438	0.231416839443393	0.737780558300556	0.0305268345314633	0.248427299956305
6_30620729_31621958	ENSG00000206344.6	HCG27	Brain_Frontal_Cortex_BA9	COVID19_HGI_B2_ALL_leave_23andme_20210107	6_31121232_T_C	0.00211515	2.128e-08	11234	0.000316139088358013	0.0246720841397878	0.0122813695332002	0.958456712729923	0.00427369450873085	0.239416425413004
6_30620729_31621958	ENSG00000206344.6	HCG27	Breast_Mammary_Tissue	COVID19_HGI_A2_ALL_eur_leave_ukbb_23andme_20210107	6_31156086_T_C	1.31774e-17	0.0266	11985	1.32290658914405e-15	7.8907125575923e-07	1.67653494771162e-09	0.999999204300917	4.95129034857622e-09	0.183409639759403
6_30620729_31621958	ENSG00000206344.6	HCG27	Breast_Mammary_Tissue	COVID19_HGI_B2_ALL_eur_leave_23andme_20210107	6_31173669_T_C	6.69923e-19	0.8372	11278	1.64762384609333e-10	0.0982461832628524	1.51212034495505e-09	0.901662341236109	9.14738241559865e-05	0.4791313960654
6_30620729_31621958	ENSG00000206344.6	HCG27	Cells_EBV-transformed_lymphocytes	COVID19_HGI_B2_ALL_leave_23andme_20210107	6_31121232_T_C	0.0768442	2.128e-08	11289	0.000898001928470518	0.0240733472212515	0.0348860639520021	0.935209462383212	0.00493312451506343	0.239056947999021
6_30620729_31621958	ENSG00000206344.6	HCG27	Nerve_Tibial	COVID19_HGI_B1_ALL_leave_UKBB_23andme_20210107	6_31156606_A_C	1.5835e-30	0.7326	10048	1.83370411739505e-17	0.819067993909042	3.80864912925371e-18	0.170111642262959	0.0108203638279964	0.0750472353543046
6_30620729_31621958	ENSG00000206344.6	HCG27	Nerve_Tibial	COVID19_HGI_A2_ALL_leave_23andme_20210107	6_31161347_A_G	2.19297e-30	0.07771	11300	1.24602879903157e-22	5.84619763758941e-06	2.13133657665914e-17	0.999994130855626	2.29467386497606e-08	0.127241610761461
6_30620729_31621958	ENSG00000206344.6	HCG27	Prostate	COVID19_HGI_A2_ALL_leave_23andme_20210107	6_31121232_T_C	0.0428944	4.713e-12	11300	1.01016832272747e-08	5.83436878353357e-06	0.0017278964149824	0.997970505541548	0.000295753573003604	0.258806708033627
6_30620729_31621958	ENSG00000206344.6	HCG27	Prostate	COVID19_HGI_B2_ALL_eur_leave_23andme_20210107	6_31121232_T_C	0.0428944	9.818e-08	11278	0.000170298702321268	0.0980475507914621	0.00156293035640398	0.899839086722564	0.000380133427248442	0.16862265913205
6_30620729_31621958	ENSG00000206344.6	HCG27	Artery_Aorta	COVID19_HGI_B2_ALL_leave_23andme_20210107	6_31121232_T_C	0.0143445	2.128e-08	11293	4.95155143820182e-06	0.0250871359141689	0.000192361060647948	0.974601105656071	0.000114445817674984	0.130558152955428
6_30620729_31621958	ENSG00000206344.6	HCG27	Brain_Hippocampus	COVID19_HGI_B1_ALL_leave_23andme_20210107	6_31164549_A_G	1.7531e-07	0.6132	11003	0.0712688554047894	0.754207944114928	0.014405786845905	0.152442632140058	0.00767478149431992	0.0125466393816688
6_30620729_31621958	ENSG00000206344.6	HCG27	Stomach	COVID19_HGI_C2_ALL_eur_leave_ukbb_23andme_20210107	6_31158786_T_C	4.54554e-17	0.8512	11813	5.79861896109911e-09	0.88830219547704	7.23322145290682e-10	0.110806294484971	0.000891503516047968	0.0817133517085082
6_30620729_31621958	ENSG00000206344.6	HCG27	Heart_Atrial_Appendage	COVID19_HGI_B1_ALL_eur_leave_ukbb_23andme_20210107	6_31228386_G_T	2.83562e-19	0.06858	11088	1.60281770483376e-10	0.763735925772047	4.51813984473864e-11	0.215266474374398	0.0209975996480929	0.0280067022735016
6_30620729_31621958	ENSG00000206344.6	HCG27	Brain_Caudate_basal_ganglia	COVID19_HGI_B1_ALL_eur_leave_23andme_20210107	6_31220421_C_T	3.13307e-17	0.5994	11079	6.87937273339649e-06	0.792191944629749	1.73020084058338e-06	0.199232151535792	0.00856729426088557	0.0279634957534122
6_30620729_31621958	ENSG00000206344.6	HCG27	Skin_Not_Sun_Exposed_Suprapubic	COVID19_HGI_A2_ALL_eur_leave_23andme_20210107	6_31165836_T_C	1.64398e-21	0.2194	11970	8.16680634890043e-18	7.01935402896747e-06	1.16346159898855e-12	0.999992960938504	1.9706306637133e-08	0.326281879788718
6_30620729_31621958	ENSG00000206344.6	HCG27	Brain_Anterior_cingulate_cortex_BA24	COVID19_HGI_C2_ALL_eur_leave_ukbb_23andme_20210107	6_31121232_T_C	0.005358	1.649e-05	11807	0.204493564318314	0.67982095097463	0.0255022114134537	0.0847744602887119	0.00540881300489078	0.148229297729861
6_30620729_31621958	ENSG00000206344.6	HCG27	Adipose_Subcutaneous	COVID19_HGI_C2_ALL_leave_UKBB_23andme_20210107	6_31165438_T_G	9.68753e-33	0.5987	11438	2.7913559882629e-22	0.466499002298706	3.18958045037607e-22	0.533050907066375	0.00045009063492227	0.538321799203311
6_30620729_31621958	ENSG00000206344.6	HCG27	Brain_Substantia_nigra	COVID19_HGI_B1_ALL_leave_23andme_20210107	6_31005432_C_T	0.299238	0.001427	10852	0.228911072323733	0.599968234781086	0.044976469600513	0.117873546043011	0.00827067725165795	0.00425202980526836
6_30620729_31621958	ENSG00000206344.6	HCG27	Heart_Atrial_Appendage	COVID19_HGI_A2_ALL_leave_UKBB_23andme_20210107	6_31169539_A_G	5.37781e-21	0.2668	11345	1.73432569082748e-16	8.51233989548177e-07	2.03742358880043e-10	0.999999146101795	2.46047003714081e-09	0.0231800531012377
6_30620729_31621958	ENSG00000206344.6	HCG27	Brain_Cerebellar_Hemisphere	COVID19_HGI_C2_ALL_eur_leave_ukbb_23andme_20210107	6_31191709_T_C	7.70093e-17	0.2005	11810	0.000127606423728264	0.886708175245918	1.59126463302881e-05	0.110570802571469	0.00257750311255506	0.0606627658374544
6_30620729_31621958	ENSG00000206344.6	HCG27	Minor_Salivary_Gland	COVID19_HGI_B1_ALL_eur_leave_ukbb_23andme_20210107	6_31242223_C_G	4.34884e-08	0.08469	10989	0.166966944108563	0.604188391351583	0.0459933589219774	0.166415630793717	0.0164356748241598	0.0461474910210317
6_30620729_31621958	ENSG00000206344.6	HCG27	Spleen	COVID19_HGI_C2_ALL_eur_leave_23andme_20210107	6_31121232_T_C	0.0266607	3.824e-06	11794	0.0319625779534385	0.715728249741882	0.0106758709947133	0.239058945420372	0.00257435588959424	0.136922620783419
6_30620729_31621958	ENSG00000206344.6	HCG27	Colon_Sigmoid	COVID19_HGI_C2_ALL_leave_UKBB_23andme_20210107	6_31240180_A_C	1.30654e-13	0.8707	11438	1.74347390990504e-06	0.466444503631147	1.99220390453835e-06	0.532988520281369	0.000563240409669631	0.0253637867076405
6_30620729_31621958	ENSG00000206344.6	HCG27	Pituitary	COVID19_HGI_A2_ALL_leave_23andme_20210107	6_31121232_T_C	0.00208275	4.713e-12	11292	9.65425700620433e-10	5.8448407330983e-06	0.000165136400401972	0.999761964314018	6.70534794213116e-05	0.258758438749199
3_45137109_47151986	ENSG00000206549.8	PRSS50	Artery_Aorta	COVID19_HGI_B2_ALL_eur_leave_23andme_20210107	3_45889921_A_T	0.541787	3.684e-54	3502	5.12032254930385e-48	2.61318326763535e-48	0.628998417021851	0.320962577466099	0.0500390055120494	0.173279275154849
3_45137109_47151986	ENSG00000206549.8	PRSS50	Brain_Substantia_nigra	COVID19_HGI_B2_ALL_eur_leave_23andme_20210107	3_45889921_A_T	0.958831	3.684e-54	3477	5.65905844150632e-48	1.97198050503582e-48	0.695178627374864	0.242182376649403	0.0626389959757309	0.172804389583201
3_45137109_47151986	ENSG00000206549.8	PRSS50	Colon_Sigmoid	COVID19_HGI_B2_ALL_leave_UKBB_23andme_20210107	3_45889921_A_T	0.669776	4.833e-62	3173	9.61209260753839e-56	3.34688767399963e-56	0.698077057743884	0.243008396127995	0.0589145461281172	0.222069476080424
3_45137109_47151986	ENSG00000206549.8	PRSS50	Brain_Cerebellum	COVID19_HGI_A2_ALL_leave_23andme_20210107	3_45889921_A_T	0.814229	2.698e-49	3331	2.06431122998871e-43	1.60992331816002e-43	0.537750472160178	0.419340084703036	0.042909443136788	0.154672096274446
3_45137109_47151986	ENSG00000206549.8	PRSS50	Heart_Left_Ventricle	COVID19_HGI_B2_ALL_eur_leave_23andme_20210107	3_45889921_A_T	0.142004	3.684e-54	3502	3.6425649090214e-52	8.14002949677158e-48	4.47465474999287e-05	0.999949825599239	5.42785325594778e-06	0.172111767762085
3_45137109_47151986	ENSG00000206549.8	PRSS50	Stomach	COVID19_HGI_C2_ALL_leave_23andme_20210107	3_45880481_T_C	0.823246	3.534e-23	3540	3.13730106976611e-17	1.36247974107994e-17	0.660437970599494	0.286764863993533	0.0527971654069715	0.137708082272643
3_45137109_47151986	ENSG00000206549.8	PRSS50	Minor_Salivary_Gland	COVID19_HGI_C2_ALL_leave_UKBB_23andme_20210107	3_45880481_T_C	0.403566	6.986e-24	3404	7.19146807220752e-18	2.39336863287372e-18	0.699974184394092	0.232888949419534	0.0671368661863727	0.164632347655898
3_45137109_47151986	ENSG00000206549.8	PRSS50	Artery_Tibial	COVID19_HGI_B2_ALL_eur_leave_ukbb_23andme_20210107	3_45889921_A_T	0.163562	7.926e-54	3502	5.82766830972875e-48	7.55975574879635e-48	0.414505440712849	0.537656046092797	0.0478385131943579	0.157046577751394
3_45137109_47151986	ENSG00000206549.8	PRSS50	Brain_Nucleus_accumbens_basal_ganglia	COVID19_HGI_A2_ALL_leave_23andme_20210107	3_45889921_A_T	0.372299	2.698e-49	3331	2.68876861140544e-43	9.02734364064876e-44	0.700420832531463	0.235096680936372	0.0644824865321724	0.154723552260454
3_45137109_47151986	ENSG00000206549.8	PRSS50	Pituitary	COVID19_HGI_B1_ALL_eur_leave_ukbb_23andme_20210107	3_46049765_T_C	0.0165308	2.464e-07	3474	0.00211846564370291	0.00234620739078159	0.444127486108722	0.491812998633577	0.0595948422232167	0.0598294127372464
3_45137109_47151986	ENSG00000206549.8	PRSS50	Testis	COVID19_HGI_A2_ALL_eur_leave_23andme_20210107	3_45889921_A_T	0.599424	5.754e-45	3720	1.67286413873404e-40	8.07518207974571e-39	0.0202627245157463	0.978112413856463	0.00162486162778763	0.165422778775756
3_45137109_47151986	ENSG00000206549.8	PRSS50	Artery_Tibial	COVID19_HGI_C2_ALL_eur_leave_ukbb_23andme_20210107	3_45880481_T_C	0.163562	1.918e-22	3654	1.04671047744271e-16	1.38820647969054e-16	0.409570180422912	0.543147794937054	0.0472820246400344	0.158550788261464
3_45137109_47151986	ENSG00000206549.8	PRSS50	Spleen	COVID19_HGI_C2_ALL_leave_UKBB_23andme_20210107	3_45880481_T_C	0.153954	6.986e-24	3423	7.02748505070908e-18	2.47560237932924e-18	0.684013064831948	0.24088512201819	0.0751018131498612	0.165062986676242
3_45137109_47151986	ENSG00000206549.8	PRSS50	Adipose_Visceral_Omentum	COVID19_HGI_B1_ALL_leave_UKBB_23andme_20210107	3_45864732_T_C	0.567298	3.242e-10	3198	1.02539781126286e-05	1.64672257662137e-05	0.372723834513567	0.598541667932238	0.0287077763503155	0.0893005315272643
3_45137109_47151986	ENSG00000206549.8	PRSS50	Skin_Sun_Exposed_Lower_leg	COVID19_HGI_B1_ALL_leave_UKBB_23andme_20210107	3_45864732_T_C	0.464929	3.242e-10	3198	7.5822758908191e-08	2.7425640806144e-05	0.00275609613490914	0.996899607603156	0.000316794798367787	0.0602179900518684
3_45137109_47151986	ENSG00000206549.8	PRSS50	Artery_Aorta	COVID19_HGI_A2_ALL_eur_leave_23andme_20210107	3_45889921_A_T	0.541787	5.754e-45	3720	5.11233724825775e-39	2.73910417619996e-39	0.619236666591635	0.331727538627291	0.0490357947810728	0.165652095651087
3_45137109_47151986	ENSG00000206549.8	PRSS50	Esophagus_Muscularis	COVID19_HGI_A2_ALL_eur_leave_23andme_20210107	3_45889921_A_T	0.591667	5.754e-45	3720	2.43305537430802e-39	5.63372634801484e-39	0.294706124900663	0.682367486219973	0.0229263888793668	0.163678842699507
3_45137109_47151986	ENSG00000206549.8	PRSS50	Adrenal_Gland	COVID19_HGI_C2_ALL_eur_leave_ukbb_23andme_20210107	3_45880481_T_C	0.0721051	1.918e-22	3654	1.68448594721565e-16	6.50912098404625e-17	0.659127073043684	0.254610897623038	0.0862620293332795	0.159413996004589
3_45137109_47151986	ENSG00000206549.8	PRSS50	Brain_Caudate_basal_ganglia	COVID19_HGI_A2_ALL_leave_23andme_20210107	3_45889921_A_T	0.704127	2.698e-49	3330	2.7041896052441e-43	9.10899818309119e-44	0.7044379819794	0.237229921860112	0.0583320961604891	0.154784104538565
3_45137109_47151986	ENSG00000206549.8	PRSS50	Adipose_Subcutaneous	COVID19_HGI_C2_ALL_leave_23andme_20210107	3_45880481_T_C	0.0276252	3.534e-23	3540	2.64741366531817e-17	1.48647403329252e-17	0.557311035689173	0.312789987277218	0.129898977033612	0.140412178976078
3_45137109_47151986	ENSG00000206549.8	PRSS50	Nerve_Tibial	COVID19_HGI_B2_ALL_leave_UKBB_23andme_20210107	3_45889921_A_T	0.582872	4.833e-62	3173	1.02388776877735e-56	1.26696533043118e-55	0.0743597248040966	0.920126518093345	0.00551375710254744	0.223170008045263
3_45137109_47151986	ENSG00000206549.8	PRSS50	Esophagus_Muscularis	COVID19_HGI_C2_ALL_leave_23andme_20210107	3_45880481_T_C	0.591667	3.534e-23	3540	1.40975492700385e-17	3.23095020826796e-17	0.296769631708464	0.680129090432443	0.0231012778590896	0.136791341696425
3_45137109_47151986	ENSG00000206549.8	PRSS50	Esophagus_Muscularis	COVID19_HGI_B1_ALL_eur_leave_23andme_20210107	3_46108285_C_T	0.317922	5.424e-09	3465	7.70086002873289e-05	0.00018202294967456	0.288406282394887	0.681667728272362	0.0296669577827885	0.0421784339942017
3_45137109_47151986	ENSG00000206549.8	PRSS50	Muscle_Skeletal	COVID19_HGI_A2_ALL_leave_UKBB_23andme_20210107	3_45889921_A_T	0.545715	5.286e-46	3335	2.83137266949557e-42	5.84584600061164e-40	0.00481837996303727	0.994835393335883	0.000346226701073457	0.161216141536947
3_45137109_47151986	ENSG00000206549.8	PRSS50	Breast_Mammary_Tissue	COVID19_HGI_A2_ALL_eur_leave_ukbb_23andme_20210107	3_45889921_A_T	0.834745	1.128e-41	3723	8.78793797163834e-36	3.0696332770222e-36	0.703741268736405	0.245766857303846	0.0504918739597442	0.170015851630439
3_45137109_47151986	ENSG00000206549.8	PRSS50	Brain_Cerebellar_Hemisphere	COVID19_HGI_C2_ALL_eur_leave_23andme_20210107	3_45880481_T_C	0.719665	4.722e-22	3650	3.3547991505918e-16	1.84398658887181e-16	0.612514672020755	0.336621703045486	0.0508636249337588	0.127341170131474
3_45137109_47151986	ENSG00000206549.8	PRSS50	Heart_Atrial_Appendage	COVID19_HGI_A2_ALL_eur_leave_23andme_20210107	3_45889921_A_T	0.935034	5.754e-45	3720	1.06906928491788e-41	8.24441049833685e-39	0.00129492024528244	0.998611897202679	9.31825520337983e-05	0.164485991050582
3_45137109_47151986	ENSG00000206549.8	PRSS50	Pancreas	COVID19_HGI_A2_ALL_leave_23andme_20210107	3_45889921_A_T	0.732152	2.698e-49	3331	1.08455016005934e-43	2.66429978405245e-43	0.282523948996051	0.694023281093144	0.023452769910798	0.154705062742412
3_45137109_47151986	ENSG00000206549.8	PRSS50	Lung	COVID19_HGI_B2_ALL_eur_leave_ukbb_23andme_20210107	3_45889921_A_T	0.0416098	7.926e-54	3502	8.32263540939646e-48	3.97199556195972e-48	0.591965341010428	0.282391082396134	0.12564357659344	0.155282547028784
3_45137109_47151986	ENSG00000206549.8	PRSS50	Brain_Cerebellar_Hemisphere	COVID19_HGI_B1_ALL_leave_UKBB_23andme_20210107	3_45864732_T_C	0.719665	3.242e-10	3198	1.74053550874391e-05	8.62089770640616e-06	0.632670619929523	0.313308684164583	0.0539946696531012	0.086905504589195
3_45137109_47151986	ENSG00000206549.8	PRSS50	Breast_Mammary_Tissue	COVID19_HGI_C2_ALL_eur_leave_23andme_20210107	3_45880481_T_C	0.834745	4.722e-22	3653	3.87400882987289e-16	1.32524462241064e-16	0.707311270010461	0.241910584906987	0.0507781450825487	0.127313036236768
3_45137109_47151986	ENSG00000206549.8	PRSS50	Adrenal_Gland	COVID19_HGI_B1_ALL_eur_leave_ukbb_23andme_20210107	3_45864732_T_C	0.0721051	2.671e-07	3475	0.00311494306201251	0.00114516545938743	0.653034869042847	0.239976451341844	0.102728571093909	0.0219516985833448
3_45137109_47151986	ENSG00000206549.8	PRSS50	Ovary	COVID19_HGI_C2_ALL_eur_leave_ukbb_23andme_20210107	3_45880481_T_C	0.512293	1.918e-22	3649	1.50487351104374e-16	9.12909936094922e-17	0.588846035952265	0.357161010903286	0.0539929531444463	0.160062607813637
3_45137109_47151986	ENSG00000206549.8	PRSS50	Heart_Atrial_Appendage	COVID19_HGI_B2_ALL_leave_23andme_20210107	3_45889921_A_T	0.935034	1.108e-61	3341	4.75503908357252e-58	3.66676841178371e-55	0.00129499282583386	0.998611843309756	9.31638644154597e-05	0.229360347497494
3_45137109_47151986	ENSG00000206549.8	PRSS50	Nerve_Tibial	COVID19_HGI_C2_ALL_leave_UKBB_23andme_20210107	3_45880481_T_C	0.582872	6.986e-24	3423	7.61951041091746e-19	9.45597230803782e-18	0.0741637247334266	0.92038193214223	0.00545434312434418	0.165218341448517
3_45137109_47151986	ENSG00000206549.8	PRSS50	Muscle_Skeletal	COVID19_HGI_C2_ALL_leave_23andme_20210107	3_45880481_T_C	0.545715	3.534e-23	3540	2.28863110964027e-19	4.72581056079059e-17	0.00481783179838194	0.994837149630575	0.000345018571040338	0.138723513974052
3_45137109_47151986	ENSG00000206549.8	PRSS50	Brain_Cortex	COVID19_HGI_B2_ALL_eur_leave_ukbb_23andme_20210107	3_45889921_A_T	0.303938	7.926e-54	3501	9.77048328274062e-48	3.33886673830887e-48	0.694946634544894	0.23741643994513	0.0676369255099736	0.157749449017489
3_45137109_47151986	ENSG00000206549.8	PRSS50	Artery_Tibial	COVID19_HGI_A2_ALL_leave_UKBB_23andme_20210107	3_45889921_A_T	0.163562	5.286e-46	3335	2.44685162979474e-40	3.14645472979621e-40	0.416400885427368	0.535409915203215	0.0481891993694123	0.159156063672362
3_45137109_47151986	ENSG00000206549.8	PRSS50	Ovary	COVID19_HGI_A2_ALL_leave_23andme_20210107	3_45889921_A_T	0.512293	2.698e-49	3331	2.30427961259937e-43	1.32344720134865e-43	0.600261933212056	0.344701290208184	0.0550367765797671	0.155307622419108
3_45137109_47151986	ENSG00000206549.8	PRSS50	Adipose_Visceral_Omentum	COVID19_HGI_B1_ALL_eur_leave_ukbb_23andme_20210107	3_46049765_T_C	0.209783	2.464e-07	3475	0.00174728592024718	0.00286592438142597	0.366311232466581	0.600800862741503	0.0282746944902439	0.0345417986536777
3_45137109_47151986	ENSG00000206549.8	PRSS50	Brain_Anterior_cingulate_cortex_BA24	COVID19_HGI_A2_ALL_leave_UKBB_23andme_20210107	3_45889921_A_T	0.180125	5.286e-46	3334	4.06889282790641e-40	1.3610477718936e-40	0.692436989484086	0.231544685776958	0.0760183247389618	0.160324207308225
3_45137109_47151986	ENSG00000206549.8	PRSS50	Esophagus_Muscularis	COVID19_HGI_B2_ALL_leave_23andme_20210107	3_45889921_A_T	0.591667	1.108e-61	3341	1.10256712267018e-55	2.48383263293168e-55	0.300274401274832	0.676426543666723	0.0232990550584394	0.22876891640134
3_45137109_47151986	ENSG00000206549.8	PRSS50	Skin_Sun_Exposed_Lower_leg	COVID19_HGI_C2_ALL_leave_23andme_20210107	3_45880481_T_C	0.464929	3.534e-23	3540	1.30901255558006e-19	4.73622244450849e-17	0.00275562203458211	0.997029100685746	0.000215277279674066	0.136551216819017
3_45137109_47151986	ENSG00000206549.8	PRSS50	Pancreas	COVID19_HGI_C2_ALL_leave_UKBB_23andme_20210107	3_45880481_T_C	0.732152	6.986e-24	3423	2.89542775334021e-18	7.1385576812044e-18	0.281823496922541	0.694800829966086	0.023375673111372	0.163342385136617
3_45137109_47151986	ENSG00000206549.8	PRSS50	Adipose_Subcutaneous	COVID19_HGI_B1_ALL_leave_23andme_20210107	3_45864732_T_C	0.0276252	3.682e-11	3381	1.98450693505864e-06	1.0747000599248e-06	0.564221585490714	0.305421095839056	0.130354259463236	0.0900438900763232
3_45137109_47151986	ENSG00000206549.8	PRSS50	Esophagus_Muscularis	COVID19_HGI_A2_ALL_leave_23andme_20210107	3_45889921_A_T	0.591667	2.698e-49	3331	1.15296325702945e-43	2.59630829140059e-43	0.3003454744827	0.67631169293704	0.0233428325802595	0.154036782493144
3_45137109_47151986	ENSG00000206549.8	PRSS50	Spleen	COVID19_HGI_C2_ALL_eur_leave_ukbb_23andme_20210107	3_45880481_T_C	0.153954	1.918e-22	3650	1.71692314821389e-16	6.48850041374561e-17	0.671819513361776	0.253815927207269	0.0743645594309513	0.159955864336935
3_45137109_47151986	ENSG00000206549.8	PRSS50	Brain_Anterior_cingulate_cortex_BA24	COVID19_HGI_B1_ALL_eur_leave_ukbb_23andme_20210107	3_45864732_T_C	0.180125	2.671e-07	3462	0.00331284650428156	0.00114392152316062	0.694521635157425	0.239756138012953	0.0612654588021797	0.0328193474687056
3_45137109_47151986	ENSG00000206549.8	PRSS50	Vagina	COVID19_HGI_C2_ALL_leave_23andme_20210107	3_45880481_T_C	0.0593753	3.534e-23	3538	3.16164598976265e-17	1.1768802307806e-17	0.665562856353006	0.247660051781444	0.0867770918655536	0.13715624723202
3_45137109_47151986	ENSG00000206549.8	PRSS50	Heart_Atrial_Appendage	COVID19_HGI_C2_ALL_leave_UKBB_23andme_20210107	3_45880481_T_C	0.935034	6.986e-24	3423	1.33044811351056e-20	1.02596442597005e-17	0.00129497805424775	0.998611880206412	9.31417393394528e-05	0.16322957163807
3_45137109_47151986	ENSG00000206549.8	PRSS50	Esophagus_Mucosa	COVID19_HGI_C2_ALL_eur_leave_23andme_20210107	3_45880481_T_C	0.388588	4.722e-22	3653	2.96765183501734e-16	2.26157599140431e-16	0.541829841013517	0.412870172577919	0.0452999864085611	0.126237047360369
3_45137109_47151986	ENSG00000206549.8	PRSS50	Brain_Cortex	COVID19_HGI_B2_ALL_leave_23andme_20210107	3_45889921_A_T	0.303938	1.108e-61	3341	2.58197279004655e-55	8.38838006339606e-56	0.703177446250639	0.228381668810153	0.0684408849392034	0.229165718834529
3_45137109_47151986	ENSG00000206549.8	PRSS50	Skin_Not_Sun_Exposed_Suprapubic	COVID19_HGI_A2_ALL_leave_UKBB_23andme_20210107	3_45889921_A_T	0.650205	5.286e-46	3335	4.16653871994503e-40	1.40115614660192e-40	0.709054194797281	0.238393724335159	0.0525520808675605	0.159399513148431
3_45137109_47151986	ENSG00000206549.8	PRSS50	Brain_Cerebellar_Hemisphere	COVID19_HGI_A2_ALL_leave_UKBB_23andme_20210107	3_45889921_A_T	0.719665	5.286e-46	3335	3.67757569129652e-40	1.89347301588551e-40	0.625843330848179	0.322175910277456	0.0519807588743608	0.160485139304093
3_45137109_47151986	ENSG00000206549.8	PRSS50	Pancreas	COVID19_HGI_C2_ALL_leave_23andme_20210107	3_45880481_T_C	0.732152	3.534e-23	3537	1.33450043296417e-17	3.30525759686682e-17	0.280927694891809	0.695771451080956	0.0233008540272335	0.137715991025457
3_45137109_47151986	ENSG00000206549.8	PRSS50	Pancreas	COVID19_HGI_B2_ALL_leave_23andme_20210107	3_45889921_A_T	0.732152	1.108e-61	3341	1.03709320790491e-55	2.54879789160024e-55	0.28244315984651	0.694119118440616	0.0234377217128735	0.229466441673969
3_45137109_47151986	ENSG00000206549.8	PRSS50	Nerve_Tibial	COVID19_HGI_B1_ALL_leave_23andme_20210107	3_45864732_T_C	0.582872	3.682e-11	3381	2.6087715013741e-07	3.23802940319264e-06	0.0741708263491045	0.920609396580776	0.00521627816356577	0.0925921787266657
3_45137109_47151986	ENSG00000206549.8	PRSS50	Nerve_Tibial	COVID19_HGI_A2_ALL_eur_leave_ukbb_23andme_20210107	3_45889921_A_T	0.582872	1.128e-41	3723	9.23516485115752e-37	1.14958021982571e-35	0.0739555359894262	0.92058255888582	0.00546190512474911	0.171255789828217
3_45137109_47151986	ENSG00000206549.8	PRSS50	Brain_Anterior_cingulate_cortex_BA24	COVID19_HGI_C2_ALL_eur_leave_23andme_20210107	3_45880481_T_C	0.180125	4.722e-22	3636	3.7143781156094e-16	1.35524856238842e-16	0.678166111029991	0.247364972742002	0.0744689162280076	0.127158683909343
3_45137109_47151986	ENSG00000206549.8	PRSS50	Uterus	COVID19_HGI_C2_ALL_eur_leave_23andme_20210107	3_45880481_T_C	0.483677	4.722e-22	3640	3.59958908120004e-16	1.5410638247017e-16	0.657208085047892	0.281303851791445	0.061488063160666	0.127487437835179
3_45137109_47151986	ENSG00000206549.8	PRSS50	Cells_EBV-transformed_lymphocytes	COVID19_HGI_A2_ALL_eur_leave_23andme_20210107	3_45889921_A_T	0.964588	5.754e-45	3714	1.19777636920276e-41	8.24287144029743e-39	0.00145081791393969	0.998425446794641	0.000123735291420009	0.164591893219998
3_45137109_47151986	ENSG00000206549.8	PRSS50	Brain_Amygdala	COVID19_HGI_A2_ALL_eur_leave_ukbb_23andme_20210107	3_45889921_A_T	0.117707	1.128e-41	3719	8.38319613987383e-36	3.10744205137242e-36	0.671329395653559	0.248765184157749	0.0799054201886961	0.169667001893169
3_45137109_47151986	ENSG00000206549.8	PRSS50	Heart_Left_Ventricle	COVID19_HGI_C2_ALL_eur_leave_23andme_20210107	3_45880481_T_C	0.142004	4.722e-22	3653	2.45008200952996e-20	5.47681705233437e-16	4.47332645302018e-05	0.999949812685283	5.45405018380713e-06	0.126051905410033
3_45137109_47151986	ENSG00000206549.8	PRSS50	Heart_Atrial_Appendage	COVID19_HGI_B1_ALL_eur_leave_23andme_20210107	3_46108285_C_T	0.694547	5.424e-09	3465	3.4568628761906e-07	0.00026657242659757	0.00129463588112388	0.998345055815685	9.33901903062794e-05	0.0488279721994321
3_45137109_47151986	ENSG00000206549.8	PRSS50	Esophagus_Muscularis	COVID19_HGI_B1_ALL_eur_leave_ukbb_23andme_20210107	3_46049765_T_C	0.182338	2.464e-07	3475	0.00136888681604473	0.00323719027316601	0.286981432679124	0.678633710092084	0.0297787801395811	0.0277001315458025
3_45137109_47151986	ENSG00000206549.8	PRSS50	Brain_Hypothalamus	COVID19_HGI_A2_ALL_eur_leave_ukbb_23andme_20210107	3_45889921_A_T	0.961887	1.128e-41	3723	8.42696804158182e-36	3.35757626137021e-36	0.674834665461153	0.268819582330317	0.0563457522085236	0.169670830230634
3_45137109_47151986	ENSG00000206549.8	PRSS50	Testis	COVID19_HGI_B2_ALL_leave_23andme_20210107	3_45889921_A_T	0.599424	1.108e-61	3341	7.56033089511554e-57	3.59019989735724e-55	0.0205898923185062	0.977757526401961	0.00165258127952959	0.230400318829316
3_45137109_47151986	ENSG00000206549.8	PRSS50	Ovary	COVID19_HGI_B2_ALL_eur_leave_ukbb_23andme_20210107	3_45889921_A_T	0.512293	7.926e-54	3497	8.36819033077889e-48	4.92439187235555e-48	0.595205532757913	0.350203370545686	0.0545910966964006	0.158456525521849
3_45137109_47151986	ENSG00000206549.8	PRSS50	Spleen	COVID19_HGI_A2_ALL_leave_23andme_20210107	3_45889921_A_T	0.153954	2.698e-49	3331	2.63704816080692e-43	9.1070154709956e-44	0.68694772037393	0.237160712989586	0.0758915666364841	0.155497522885731
3_45137109_47151986	ENSG00000206549.8	PRSS50	Artery_Tibial	COVID19_HGI_A2_ALL_eur_leave_23andme_20210107	3_45889921_A_T	0.163562	5.754e-45	3720	3.37289072550656e-39	4.49296313314297e-39	0.408544567428979	0.544167104929518	0.0472883276415023	0.163186229134988
3_45137109_47151986	ENSG00000206549.8	PRSS50	Brain_Frontal_Cortex_BA9	COVID19_HGI_C2_ALL_eur_leave_ukbb_23andme_20210107	3_45880481_T_C	0.78407	1.918e-22	3652	1.77846904305905e-16	6.27940103575044e-17	0.695901973410908	0.245649937427679	0.0584480891614111	0.159370534150456
3_45137109_47151986	ENSG00000206549.8	PRSS50	Esophagus_Gastroesophageal_Junction	COVID19_HGI_A2_ALL_leave_UKBB_23andme_20210107	3_45889921_A_T	0.529839	5.286e-46	3335	2.94014624566728e-40	2.68826971565276e-40	0.500348891233959	0.457442780231765	0.0422083285342799	0.161548349919356
3_45137109_47151986	ENSG00000206549.8	PRSS50	Brain_Hippocampus	COVID19_HGI_B2_ALL_leave_UKBB_23andme_20210107	3_45889921_A_T	0.494964	4.833e-62	3149	9.85168809248827e-56	3.04016903942683e-56	0.715477650727284	0.220728112868481	0.0637942364042375	0.222170646004535
3_45137109_47151986	ENSG00000206549.8	PRSS50	Liver	COVID19_HGI_C2_ALL_eur_leave_23andme_20210107	3_45880481_T_C	0.831923	4.722e-22	3650	3.79750188606403e-16	1.36815272995461e-16	0.69334273613083	0.249738548328922	0.0569187155402492	0.127321361602053
3_45137109_47151986	ENSG00000206549.8	PRSS50	Brain_Nucleus_accumbens_basal_ganglia	COVID19_HGI_B1_ALL_eur_leave_23andme_20210107	3_46108285_C_T	0.121703	5.424e-09	3465	0.000181604430626327	6.39116517671099e-05	0.680129992078264	0.239276318732859	0.080348173106485	0.0577588754708077
3_45137109_47151986	ENSG00000206549.8	PRSS50	Brain_Frontal_Cortex_BA9	COVID19_HGI_B1_ALL_leave_23andme_20210107	3_45864732_T_C	0.78407	3.682e-11	3380	2.49184878515361e-06	8.12591836916169e-07	0.708465587784881	0.230970052359002	0.0605610554154944	0.0858955199186598
3_45137109_47151986	ENSG00000206549.8	PRSS50	Prostate	COVID19_HGI_C2_ALL_leave_23andme_20210107	3_45880481_T_C	0.702357	3.534e-23	3536	3.32875989754159e-17	1.13180960985266e-17	0.700742256626727	0.238197884760887	0.0610598586123852	0.137652350395282
3_45137109_47151986	ENSG00000206549.8	PRSS50	Pituitary	COVID19_HGI_B2_ALL_leave_UKBB_23andme_20210107	3_45889921_A_T	0.790595	4.833e-62	3173	6.39927514951718e-56	6.85522434553636e-56	0.464746580215536	0.497822404162538	0.0374310156219266	0.222153539960245
3_45137109_47151986	ENSG00000206549.8	PRSS50	Colon_Sigmoid	COVID19_HGI_A2_ALL_eur_leave_23andme_20210107	3_45889921_A_T	0.669776	5.754e-45	3720	5.53412014690861e-39	2.2551560818449e-39	0.670325517640131	0.273101332315097	0.0565731500447676	0.164394257879403
3_45137109_47151986	ENSG00000206549.8	PRSS50	Brain_Spinal_cord_cervical_c-1	COVID19_HGI_A2_ALL_eur_leave_23andme_20210107	3_45889921_A_T	0.464978	5.754e-45	3662	5.65855140154332e-39	2.05910886865668e-39	0.68539737061033	0.249346245647111	0.0652563837425651	0.16443785577274
3_45137109_47151986	ENSG00000206549.8	PRSS50	Heart_Left_Ventricle	COVID19_HGI_B2_ALL_leave_23andme_20210107	3_45889921_A_T	0.142004	1.108e-61	3341	1.64254931814447e-59	3.67168106775833e-55	4.47333774905016e-05	0.99994984944812	5.41717438144357e-06	0.228698717218703
3_45137109_47151986	ENSG00000206549.8	PRSS50	Brain_Hypothalamus	COVID19_HGI_B2_ALL_leave_23andme_20210107	3_45889921_A_T	0.961887	1.108e-61	3341	2.54369279422856e-55	9.15921207761963e-56	0.692752228058741	0.24938517503838	0.0578625969028743	0.229012475076453
3_45137109_47151986	ENSG00000206549.8	PRSS50	Whole_Blood	COVID19_HGI_C2_ALL_leave_23andme_20210107	3_45880481_T_C	0.200958	3.534e-23	3540	6.51115012246172e-18	4.02931728359239e-17	0.137067201314786	0.84820291659185	0.0147298820933614	0.1352401961377
3_45137109_47151986	ENSG00000206549.8	PRSS50	Breast_Mammary_Tissue	COVID19_HGI_A2_ALL_leave_23andme_20210107	3_45889921_A_T	0.834745	2.698e-49	3331	2.77805299693214e-43	8.61516267924665e-44	0.723679302366834	0.224371952612481	0.051948745020684	0.154745138003111
3_45137109_47151986	ENSG00000206549.8	PRSS50	Ovary	COVID19_HGI_C2_ALL_leave_23andme_20210107	3_45880481_T_C	0.512293	3.534e-23	3540	2.81572122734604e-17	1.67716872908753e-17	0.592741713915575	0.353009064486471	0.0542492215979549	0.13838696769412
3_45137109_47151986	ENSG00000206549.8	PRSS50	Nerve_Tibial	COVID19_HGI_A2_ALL_leave_23andme_20210107	3_45889921_A_T	0.582872	2.698e-49	3331	2.84910229449599e-44	3.53282809200658e-43	0.0742187554783704	0.920291773334327	0.00548947118730716	0.155721981069091
3_45137109_47151986	ENSG00000206549.8	PRSS50	Artery_Aorta	COVID19_HGI_B1_ALL_eur_leave_ukbb_23andme_20210107	3_46108285_C_T	0.352957	2.201e-07	3475	0.00295652610742933	0.00156186491110951	0.619823412804042	0.327390220427965	0.0482679757494551	0.0320582835267393
3_45137109_47151986	ENSG00000206549.8	PRSS50	Heart_Atrial_Appendage	COVID19_HGI_C2_ALL_eur_leave_23andme_20210107	3_45880481_T_C	0.935034	4.722e-22	3653	7.09245935346658e-19	5.46948980941261e-16	0.00129493159491911	0.998611926937955	9.31414671281522e-05	0.127302027206187
3_45137109_47151986	ENSG00000206549.8	PRSS50	Lung	COVID19_HGI_B1_ALL_eur_leave_23andme_20210107	3_46108285_C_T	0.0624337	5.424e-09	3465	0.000156796824965869	7.55325545332691e-05	0.587222585672279	0.282748520551485	0.129796564396737	0.0447117423700456
3_45137109_47151986	ENSG00000206549.8	PRSS50	Pancreas	COVID19_HGI_B1_ALL_eur_leave_23andme_20210107	3_46108285_C_T	0.308672	5.424e-09	3461	7.4714990101256e-05	0.000186558673868403	0.279816435760422	0.698662941924767	0.0212593486508426	0.0615878712284352
3_45137109_47151986	ENSG00000206549.8	PRSS50	Pituitary	COVID19_HGI_C2_ALL_leave_UKBB_23andme_20210107	3_45880481_T_C	0.790595	6.986e-24	3423	4.69494582705955e-18	5.20149674079126e-18	0.456977746834614	0.506245584903326	0.0367766682620582	0.163250609227486
3_45137109_47151986	ENSG00000206549.8	PRSS50	Brain_Cerebellum	COVID19_HGI_C2_ALL_eur_leave_23andme_20210107	3_45880481_T_C	0.814229	4.722e-22	3652	2.88891658358338e-16	2.35784189308605e-16	0.527454465754453	0.430449474073208	0.0420960601723361	0.127239156168079
3_45137109_47151986	ENSG00000206549.8	PRSS50	Brain_Anterior_cingulate_cortex_BA24	COVID19_HGI_B1_ALL_leave_UKBB_23andme_20210107	3_45864732_T_C	0.180125	3.242e-10	3198	1.93877575171122e-05	6.18786279193206e-06	0.70472934943147	0.224853430302298	0.0703916446459218	0.0980498828627178
3_45137109_47151986	ENSG00000206549.8	PRSS50	Esophagus_Mucosa	COVID19_HGI_B2_ALL_leave_23andme_20210107	3_45889921_A_T	0.388588	1.108e-61	3341	2.0344320559635e-55	1.46843092240383e-55	0.554059571501936	0.399868097947275	0.0460723305507901	0.228720537812927
3_45137109_47151986	ENSG00000206549.8	PRSS50	Brain_Substantia_nigra	COVID19_HGI_A2_ALL_leave_UKBB_23andme_20210107	3_45889921_A_T	0.958831	5.286e-46	3333	4.12760342502137e-40	1.37700952870456e-40	0.702428255127229	0.234273749667386	0.0632979952053801	0.160334191734518
3_45137109_47151986	ENSG00000206549.8	PRSS50	Whole_Blood	COVID19_HGI_A2_ALL_leave_23andme_20210107	3_45889921_A_T	0.200958	2.698e-49	3331	5.27856738842607e-44	3.25491871198461e-43	0.137506014801409	0.84788761340265	0.0146063717959387	0.15382701315236
3_45137109_47151986	ENSG00000206549.8	PRSS50	Brain_Nucleus_accumbens_basal_ganglia	COVID19_HGI_B2_ALL_leave_23andme_20210107	3_45889921_A_T	0.372299	1.108e-61	3341	2.56693454927085e-55	8.68961875515849e-56	0.699081914421054	0.236589750619674	0.0643283349592644	0.229522368713456
3_45137109_47151986	ENSG00000206549.8	PRSS50	Nerve_Tibial	COVID19_HGI_A2_ALL_eur_leave_23andme_20210107	3_45889921_A_T	0.582872	5.754e-45	3720	6.1057935145464e-40	7.60021639572254e-39	0.073956999298766	0.920577907583678	0.00546509311755957	0.165779419813788
3_45137109_47151986	ENSG00000206549.8	PRSS50	Thyroid	COVID19_HGI_C2_ALL_eur_leave_23andme_20210107	3_45880481_T_C	0.434272	4.722e-22	3653	2.64728171346757e-21	5.47706327783128e-16	4.83337099386439e-06	0.999994773262731	3.93366273653281e-07	0.127751215665563
3_45137109_47151986	ENSG00000206549.8	PRSS50	Muscle_Skeletal	COVID19_HGI_B2_ALL_leave_23andme_20210107	3_45889921_A_T	0.545715	1.108e-61	3341	1.76930995042474e-57	3.65290156111056e-55	0.00481855911635337	0.994835076010126	0.000346364873516401	0.230391327525285
3_45137109_47151986	ENSG00000206549.8	PRSS50	Adrenal_Gland	COVID19_HGI_A2_ALL_eur_leave_23andme_20210107	3_45889921_A_T	0.0721051	5.754e-45	3720	5.41757851965219e-39	2.13019559001338e-39	0.656209303220587	0.257936093537526	0.0858546032418926	0.164557487514279
3_45137109_47151986	ENSG00000206549.8	PRSS50	Esophagus_Gastroesophageal_Junction	COVID19_HGI_B1_ALL_eur_leave_ukbb_23andme_20210107	3_46108285_C_T	0.520272	2.201e-07	3475	0.00238620842652252	0.0021818136153682	0.50025868091351	0.457370355160157	0.0378029418844429	0.0299103207920408
3_45137109_47151986	ENSG00000206549.8	PRSS50	Spleen	COVID19_HGI_B1_ALL_eur_leave_ukbb_23andme_20210107	3_46108285_C_T	0.190159	2.201e-07	3470	0.00321910558092995	0.00115478806027928	0.674871094070846	0.242017416776502	0.078737595511443	0.0284075612374645
3_45137109_47151986	ENSG00000206549.8	PRSS50	Adipose_Visceral_Omentum	COVID19_HGI_B1_ALL_leave_23andme_20210107	3_45864732_T_C	0.567298	3.682e-11	3381	1.23400381717712e-06	2.18895931196056e-06	0.350843616582621	0.622323272370163	0.0268296880840882	0.0881141156812757
3_45137109_47151986	ENSG00000206549.8	PRSS50	Spleen	COVID19_HGI_B2_ALL_eur_leave_23andme_20210107	3_45889921_A_T	0.153954	3.684e-54	3500	5.5397439395694e-48	1.98985545644498e-48	0.680521614633299	0.24436572483639	0.075112660530312	0.173962833560405
3_45137109_47151986	ENSG00000206549.8	PRSS50	Skin_Not_Sun_Exposed_Suprapubic	COVID19_HGI_A2_ALL_eur_leave_23andme_20210107	3_45889921_A_T	0.650205	5.754e-45	3720	5.70039952322177e-39	2.13426029606914e-39	0.690466263782453	0.258463218974736	0.0510705172428183	0.163797191493845
3_45137109_47151986	ENSG00000206549.8	PRSS50	Nerve_Tibial	COVID19_HGI_C2_ALL_eur_leave_ukbb_23andme_20210107	3_45880481_T_C	0.582872	1.918e-22	3654	1.89074838031904e-17	2.35257860694827e-16	0.0739836059684405	0.920541386107848	0.00547500792371496	0.16041233521785
3_45137109_47151986	ENSG00000206549.8	PRSS50	Brain_Hippocampus	COVID19_HGI_A2_ALL_leave_UKBB_23andme_20210107	3_45889921_A_T	0.494964	5.286e-46	3310	4.15887510087417e-40	1.34683701835406e-40	0.707750013649626	0.229139232428629	0.06311075392174	0.160367003593779
3_45137109_47151986	ENSG00000206549.8	PRSS50	Lung	COVID19_HGI_B2_ALL_leave_UKBB_23andme_20210107	3_45889921_A_T	0.0416098	4.833e-62	3173	8.32774238192209e-56	3.68469286693907e-56	0.6048012786583	0.26747264569204	0.127726075649655	0.219694245673067
3_45137109_47151986	ENSG00000206549.8	PRSS50	Brain_Hypothalamus	COVID19_HGI_B1_ALL_leave_23andme_20210107	3_45864732_T_C	0.961887	3.682e-11	3381	2.42962312028282e-06	8.84824702223412e-07	0.690774007816887	0.251509659990749	0.05771301774454	0.0873004311429768
3_45137109_47151986	ENSG00000206549.8	PRSS50	Vagina	COVID19_HGI_C2_ALL_eur_leave_23andme_20210107	3_45880481_T_C	0.0593753	4.722e-22	3650	3.61824321843096e-16	1.38777952974776e-16	0.660613932085205	0.253292808231518	0.0860932596832761	0.126936096804717
3_45137109_47151986	ENSG00000206549.8	PRSS50	Brain_Spinal_cord_cervical_c-1	COVID19_HGI_B1_ALL_eur_leave_23andme_20210107	3_46108285_C_T	0.0972705	5.424e-09	3423	0.000184785804254957	6.2831763945475e-05	0.6920442567997	0.235239770907258	0.0724683547248414	0.0649520573152807
3_45137109_47151986	ENSG00000206549.8	PRSS50	Heart_Left_Ventricle	COVID19_HGI_A2_ALL_eur_leave_ukbb_23andme_20210107	3_45889921_A_T	0.142004	1.128e-41	3723	5.58604474032878e-40	1.24868283193306e-35	4.47332494319416e-05	0.999949747460273	5.51929030054235e-06	0.166243209904576
3_45137109_47151986	ENSG00000206549.8	PRSS50	Brain_Cerebellar_Hemisphere	COVID19_HGI_B2_ALL_eur_leave_23andme_20210107	3_45889921_A_T	0.719665	3.684e-54	3499	5.03740865904274e-48	2.6851701651625e-48	0.6188129833463	0.329804357298113	0.0513826593555928	0.172999029581786
3_45137109_47151986	ENSG00000206549.8	PRSS50	Muscle_Skeletal	COVID19_HGI_C2_ALL_eur_leave_ukbb_23andme_20210107	3_45880481_T_C	0.545715	1.918e-22	3654	1.23118645796498e-18	2.5424345485038e-16	0.00481754286968584	0.994835760502968	0.000346696627342905	0.159962761354592
3_45137109_47151986	ENSG00000206549.8	PRSS50	Brain_Amygdala	COVID19_HGI_C2_ALL_eur_leave_ukbb_23andme_20210107	3_45880481_T_C	0.117707	1.918e-22	3650	1.72363264717933e-16	6.26911496108893e-17	0.67444489140188	0.24522556937356	0.0803295392245595	0.159139301229123
3_45137109_47151986	ENSG00000206549.8	PRSS50	Cells_EBV-transformed_lymphocytes	COVID19_HGI_C2_ALL_leave_23andme_20210107	3_45880481_T_C	0.964588	3.534e-23	3537	6.89204553488813e-20	4.74285519713005e-17	0.00145085487975821	0.998425463019202	0.000123682101038169	0.13770266784563
3_45137109_47151986	ENSG00000206549.8	PRSS50	Esophagus_Gastroesophageal_Junction	COVID19_HGI_C2_ALL_eur_leave_23andme_20210107	3_45880481_T_C	0.529839	4.722e-22	3653	2.6921056825144e-16	2.55776265866236e-16	0.491520998769668	0.46695130425875	0.0415276969715833	0.127961642621856
3_45137109_47151986	ENSG00000206549.8	PRSS50	Esophagus_Mucosa	COVID19_HGI_B1_ALL_leave_UKBB_23andme_20210107	3_45864732_T_C	0.388588	3.242e-10	3198	1.56760597328574e-05	1.0626456692836e-05	0.569812128475132	0.386219188117525	0.0439423808909172	0.0959910944158243
3_45137109_47151986	ENSG00000206549.8	PRSS50	Minor_Salivary_Gland	COVID19_HGI_B2_ALL_eur_leave_23andme_20210107	3_45889921_A_T	0.403566	3.684e-54	3474	5.66589593241537e-48	1.92825310293425e-48	0.696018568788082	0.236806212675365	0.0671752185365476	0.173339652599834
3_45137109_47151986	ENSG00000206549.8	PRSS50	Brain_Cortex	COVID19_HGI_B1_ALL_leave_UKBB_23andme_20210107	3_45864732_T_C	0.303938	3.242e-10	3198	1.9270057151749e-05	6.00445553580609e-06	0.700451036076402	0.218175768184334	0.0813479212265771	0.0747524813026318
3_45137109_47151986	ENSG00000206549.8	PRSS50	Brain_Nucleus_accumbens_basal_ganglia	COVID19_HGI_C2_ALL_leave_23andme_20210107	3_45880481_T_C	0.372299	3.534e-23	3540	3.27331997017254e-17	1.17631583731429e-17	0.689071514065661	0.247564653722959	0.0633638322113838	0.137778123218597
3_45137109_47151986	ENSG00000206549.8	PRSS50	Brain_Hypothalamus	COVID19_HGI_B1_ALL_eur_leave_ukbb_23andme_20210107	3_46108285_C_T	0.795878	2.201e-07	3475	0.00326330065633211	0.00121666504987727	0.684137422203294	0.255012401737692	0.0563702103528055	0.0296263352367514
3_45137109_47151986	ENSG00000206549.8	PRSS50	Heart_Left_Ventricle	COVID19_HGI_A2_ALL_eur_leave_23andme_20210107	3_45889921_A_T	0.142004	5.754e-45	3720	3.69311886225543e-43	8.25545494108799e-39	4.4733250224623e-05	0.999949753407388	5.51334239259015e-06	0.161191586691248
3_45137109_47151986	ENSG00000206549.8	PRSS50	Brain_Caudate_basal_ganglia	COVID19_HGI_B1_ALL_eur_leave_23andme_20210107	3_46108285_C_T	0.997932	5.424e-09	3463	0.000186784768591688	6.54966849513343e-05	0.699530956589972	0.245237819945864	0.0549789420106213	0.0511290851650335
3_45137109_47151986	ENSG00000206549.8	PRSS50	Breast_Mammary_Tissue	COVID19_HGI_B2_ALL_eur_leave_ukbb_23andme_20210107	3_45889921_A_T	0.834745	7.926e-54	3502	1.00516140946763e-47	3.28665660605187e-48	0.714942668105144	0.233719180786808	0.0513381511080434	0.157883572142173
3_45137109_47151986	ENSG00000206549.8	PRSS50	Esophagus_Muscularis	COVID19_HGI_B1_ALL_leave_23andme_20210107	3_45864732_T_C	0.591667	3.682e-11	3381	1.04677133367242e-06	2.36854149324459e-06	0.297610943603697	0.673378685913138	0.0290069551703385	0.069444654290835
3_45137109_47151986	ENSG00000206549.8	PRSS50	Brain_Putamen_basal_ganglia	COVID19_HGI_B1_ALL_leave_UKBB_23andme_20210107	3_45864732_T_C	0.584931	3.242e-10	3197	1.94107455029766e-05	6.4352906912336e-06	0.705564943770183	0.233857074263774	0.0605521359298481	0.0912773264362178
3_45137109_47151986	ENSG00000206549.8	PRSS50	Brain_Putamen_basal_ganglia	COVID19_HGI_B2_ALL_leave_23andme_20210107	3_45889921_A_T	0.584931	1.108e-61	3340	2.56141430579328e-55	8.85967985719022e-56	0.697578524948398	0.241224345483175	0.0611971295684238	0.22941588100068
3_45137109_47151986	ENSG00000206549.8	PRSS50	Artery_Coronary	COVID19_HGI_C2_ALL_leave_UKBB_23andme_20210107	3_45880481_T_C	0.202494	6.986e-24	3422	6.2182178690415e-18	3.39572012407768e-18	0.605243871983291	0.33045464129602	0.0643014867206871	0.16451576324813
3_45137109_47151986	ENSG00000206549.8	PRSS50	Brain_Spinal_cord_cervical_c-1	COVID19_HGI_B2_ALL_leave_UKBB_23andme_20210107	3_45889921_A_T	0.464978	4.833e-62	3142	9.79627585528706e-56	3.04132136562968e-56	0.711453343733187	0.220807855854946	0.0677388004118642	0.222120214172431
3_45137109_47151986	ENSG00000206549.8	PRSS50	Heart_Atrial_Appendage	COVID19_HGI_B1_ALL_leave_23andme_20210107	3_45864732_T_C	0.935034	3.682e-11	3381	4.55477963869643e-09	3.51235309171993e-06	0.001294984131275	0.998608374905749	9.31240551066122e-05	0.0874935607902236
3_45137109_47151986	ENSG00000206549.8	PRSS50	Cells_EBV-transformed_lymphocytes	COVID19_HGI_B1_ALL_leave_23andme_20210107	3_45864732_T_C	0.964588	3.682e-11	3379	5.71081904909577e-09	3.51103373145604e-06	0.00162366143492974	0.998233216677661	0.000139605142858658	0.0867833086511777
3_45137109_47151986	ENSG00000206549.8	PRSS50	Vagina	COVID19_HGI_A2_ALL_eur_leave_23andme_20210107	3_45889921_A_T	0.0593753	5.754e-45	3714	5.43209964298236e-39	2.11727273142091e-39	0.657968187967324	0.256370993898312	0.0856608181343648	0.164254837956812
3_45137109_47151986	ENSG00000206549.8	PRSS50	Brain_Substantia_nigra	COVID19_HGI_C2_ALL_eur_leave_23andme_20210107	3_45880481_T_C	0.958831	4.722e-22	3624	3.76915848324117e-16	1.36866970021689e-16	0.688167836142874	0.249827850459341	0.0620043133977855	0.127213861273839
3_45137109_47151986	ENSG00000206549.8	PRSS50	Skin_Not_Sun_Exposed_Suprapubic	COVID19_HGI_B2_ALL_leave_UKBB_23andme_20210107	3_45889921_A_T	0.650205	4.833e-62	3173	9.88152776995202e-56	3.15801302978749e-56	0.71764475367754	0.229297254594939	0.0530579917275246	0.221355203781282
3_45137109_47151986	ENSG00000206549.8	PRSS50	Brain_Cortex	COVID19_HGI_A2_ALL_leave_UKBB_23andme_20210107	3_45889921_A_T	0.303938	5.286e-46	3335	4.13389868459688e-40	1.34035920383341e-40	0.703499571274606	0.228031491219776	0.0684689375056215	0.160308238687002
3_45137109_47151986	ENSG00000206549.8	PRSS50	Brain_Caudate_basal_ganglia	COVID19_HGI_A2_ALL_leave_UKBB_23andme_20210107	3_45889921_A_T	0.704127	5.286e-46	3334	4.13846470238322e-40	1.39541622508966e-40	0.704276608110824	0.237411154481257	0.0583122374079215	0.16055362185608
3_45137109_47151986	ENSG00000206549.8	PRSS50	Liver	COVID19_HGI_A2_ALL_eur_leave_ukbb_23andme_20210107	3_45889921_A_T	0.831923	1.128e-41	3720	8.61717278573247e-36	3.16337239789259e-36	0.690066330545756	0.253267345744123	0.056666323710121	0.169876361520628
3_45137109_47151986	ENSG00000206549.8	PRSS50	Brain_Hypothalamus	COVID19_HGI_B2_ALL_leave_UKBB_23andme_20210107	3_45889921_A_T	0.961887	4.833e-62	3173	9.64989520471611e-56	3.31464901507482e-56	0.700822466770863	0.24066747192543	0.0585100613037117	0.222011465871713
3_45137109_47151986	ENSG00000206549.8	PRSS50	Brain_Caudate_basal_ganglia	COVID19_HGI_C2_ALL_leave_23andme_20210107	3_45880481_T_C	0.704127	3.534e-23	3539	3.29713520744423e-17	1.18083406634739e-17	0.694084895511463	0.248521763408883	0.0573933410796522	0.137867061151873
3_45137109_47151986	ENSG00000206549.8	PRSS50	Brain_Putamen_basal_ganglia	COVID19_HGI_C2_ALL_eur_leave_23andme_20210107	3_45880481_T_C	0.584931	4.722e-22	3651	3.73974518803337e-16	1.40949393929249e-16	0.682797596656531	0.257283570057453	0.0599188332860143	0.12726915480205
3_45137109_47151986	ENSG00000206549.8	PRSS50	Ovary	COVID19_HGI_B2_ALL_leave_23andme_20210107	3_45889921_A_T	0.512293	1.108e-61	3341	2.20250522285624e-55	1.26756550459985e-55	0.599832811535486	0.345155238877215	0.0550119495872968	0.230217457126152
3_45137109_47151986	ENSG00000206549.8	PRSS50	Brain_Spinal_cord_cervical_c-1	COVID19_HGI_B1_ALL_eur_leave_ukbb_23andme_20210107	3_46108285_C_T	0.0972705	2.201e-07	3433	0.00329042428407904	0.00112196869648967	0.689818855514822	0.235143771497918	0.0706249800066909	0.0376549800603485
3_45137109_47151986	ENSG00000206549.8	PRSS50	Liver	COVID19_HGI_A2_ALL_leave_23andme_20210107	3_45889921_A_T	0.831923	2.698e-49	3331	2.72214643439229e-43	8.93358516188763e-44	0.709115713327588	0.232660543131283	0.0582237435411341	0.154714910590169
3_45137109_47151986	ENSG00000206549.8	PRSS50	Brain_Cerebellum	COVID19_HGI_B1_ALL_leave_UKBB_23andme_20210107	3_45864732_T_C	0.814229	3.242e-10	3198	1.48741100031431e-05	1.13855644853313e-05	0.540661902576161	0.413810585279226	0.0455012524701253	0.0846331555485385
3_45137109_47151986	ENSG00000206549.8	PRSS50	Brain_Substantia_nigra	COVID19_HGI_B2_ALL_leave_23andme_20210107	3_45889921_A_T	0.958831	1.108e-61	3333	2.57974375019448e-55	8.59889351072672e-56	0.702570386967594	0.234119947523077	0.0633096655093252	0.229217985774546
3_45137109_47151986	ENSG00000206549.8	PRSS50	Brain_Frontal_Cortex_BA9	COVID19_HGI_A2_ALL_eur_leave_ukbb_23andme_20210107	3_45889921_A_T	0.78407	1.128e-41	3721	8.64842733938825e-36	3.11346924136349e-36	0.692569206569061	0.24926958793888	0.0581612054920576	0.169821144668705
3_45137109_47151986	ENSG00000206549.8	PRSS50	Brain_Substantia_nigra	COVID19_HGI_B1_ALL_eur_leave_23andme_20210107	3_46108285_C_T	0.61738	5.424e-09	3436	0.000178743878378	6.15891021815173e-05	0.66941676766494	0.23055861968843	0.0997842796660709	0.0306367339065772
3_45137109_47151986	ENSG00000206549.8	PRSS50	Breast_Mammary_Tissue	COVID19_HGI_B1_ALL_leave_UKBB_23andme_20210107	3_45864732_T_C	0.834745	3.242e-10	3198	2.01162012546538e-05	5.96417554695221e-06	0.731207691797883	0.216740945714607	0.0520252821107084	0.0901003121678749
3_45137109_47151986	ENSG00000206549.8	PRSS50	Brain_Cerebellum	COVID19_HGI_C2_ALL_eur_leave_ukbb_23andme_20210107	3_45880481_T_C	0.814229	1.918e-22	3653	1.34789888225141e-16	1.10025469433158e-16	0.527423007883063	0.430479544764072	0.0420974473528631	0.15937038219741
3_45137109_47151986	ENSG00000206549.8	PRSS50	Heart_Left_Ventricle	COVID19_HGI_C2_ALL_eur_leave_ukbb_23andme_20210107	3_45880481_T_C	0.142004	1.918e-22	3654	1.14321740394761e-20	2.55550327434031e-16	4.47332637331952e-05	0.999949798894554	5.4678417166084e-06	0.157499670680587
3_45137109_47151986	ENSG00000206549.8	PRSS50	Cells_EBV-transformed_lymphocytes	COVID19_HGI_B2_ALL_eur_leave_ukbb_23andme_20210107	3_45889921_A_T	0.964588	7.926e-54	3496	2.28272492629083e-50	1.40345561476037e-47	0.00162363719297268	0.998237848273429	0.000138514533594264	0.157892192959364
3_45137109_47151986	ENSG00000206549.8	PRSS50	Spleen	COVID19_HGI_B1_ALL_leave_23andme_20210107	3_45864732_T_C	0.153954	3.682e-11	3378	2.39658080215012e-06	8.31718590108957e-07	0.681379639374347	0.236386371708761	0.0822307606174999	0.0804791381903091
3_45137109_47151986	ENSG00000206549.8	PRSS50	Small_Intestine_Terminal_Ileum	COVID19_HGI_B2_ALL_eur_leave_23andme_20210107	3_45889921_A_T	0.162739	3.684e-54	3496	5.46891297941008e-48	2.06940698363055e-48	0.671820490556182	0.254139186352353	0.0740403230914639	0.172529035640289
3_45137109_47151986	ENSG00000206549.8	PRSS50	Uterus	COVID19_HGI_B2_ALL_leave_UKBB_23andme_20210107	3_45889921_A_T	0.483677	4.833e-62	3173	9.37011467373667e-56	3.52254498973454e-56	0.680503439702088	0.25576066599253	0.0637358943053764	0.22237566723008
3_45137109_47151986	ENSG00000206549.8	PRSS50	Esophagus_Gastroesophageal_Junction	COVID19_HGI_B1_ALL_leave_23andme_20210107	3_45864732_T_C	0.529839	3.682e-11	3381	1.77208602356397e-06	1.60328983820926e-06	0.503827509079302	0.455796146689789	0.0403729688550459	0.0927061880508795
3_45137109_47151986	ENSG00000206549.8	PRSS50	Lung	COVID19_HGI_B2_ALL_leave_23andme_20210107	3_45889921_A_T	0.0416098	1.108e-61	3341	2.19107713225428e-55	1.01255514724132e-55	0.596720472166153	0.2756327893784	0.127646738455449	0.223834978322913
3_45137109_47151986	ENSG00000206549.8	PRSS50	Ovary	COVID19_HGI_B2_ALL_eur_leave_23andme_20210107	3_45889921_A_T	0.512293	3.684e-54	3497	4.84520139198034e-48	2.85123418701842e-48	0.595201567159486	0.350201030622037	0.0545974022184819	0.173512766178199
3_45137109_47151986	ENSG00000206549.8	PRSS50	Artery_Coronary	COVID19_HGI_B2_ALL_eur_leave_ukbb_23andme_20210107	3_45889921_A_T	0.202494	7.926e-54	3500	8.47542516620437e-48	4.68036708260485e-48	0.602832841032065	0.332836843389575	0.0643303155783605	0.158451722231332
3_45137109_47151986	ENSG00000206549.8	PRSS50	Skin_Sun_Exposed_Lower_leg	COVID19_HGI_B1_ALL_leave_23andme_20210107	3_45864732_T_C	0.464929	3.682e-11	3381	9.69251364507593e-09	3.50639764005588e-06	0.00275570990436147	0.996914928459054	0.000325845546430032	0.0573472691769036
3_45137109_47151986	ENSG00000206549.8	PRSS50	Minor_Salivary_Gland	COVID19_HGI_C2_ALL_eur_leave_ukbb_23andme_20210107	3_45880481_T_C	0.403566	1.918e-22	3625	1.76062925175404e-16	6.25485682686503e-17	0.688921393106265	0.244681591497865	0.0663970153958725	0.160063815359796
3_45137109_47151986	ENSG00000206549.8	PRSS50	Pituitary	COVID19_HGI_A2_ALL_eur_leave_ukbb_23andme_20210107	3_45889921_A_T	0.790595	1.128e-41	3722	5.61296468783444e-36	6.42291810545784e-36	0.449488253505825	0.514313419423159	0.0361983270710095	0.169813234395844
3_45137109_47151986	ENSG00000206549.8	PRSS50	Heart_Left_Ventricle	COVID19_HGI_B2_ALL_leave_UKBB_23andme_20210107	3_45889921_A_T	0.142004	4.833e-62	3173	6.16134267499451e-60	1.3768695072018e-55	4.47466763162355e-05	0.999949801243369	5.4520803191917e-06	0.220253188058132
3_45137109_47151986	ENSG00000206549.8	PRSS50	Muscle_Skeletal	COVID19_HGI_A2_ALL_eur_leave_ukbb_23andme_20210107	3_45889921_A_T	0.545715	1.128e-41	3723	6.01570046469181e-38	1.24229798087096e-35	0.00481739480982151	0.994836394818435	0.000346210371748472	0.1706659157952
3_45137109_47151986	ENSG00000206549.8	PRSS50	Heart_Atrial_Appendage	COVID19_HGI_A2_ALL_eur_leave_ukbb_23andme_20210107	3_45889921_A_T	0.935034	1.128e-41	3723	1.61702534102374e-38	1.2470123120048e-35	0.00129491977383497	0.998611901366868	9.31788592929152e-05	0.169830541905166
3_45137109_47151986	ENSG00000206549.8	PRSS50	Artery_Coronary	COVID19_HGI_C2_ALL_eur_leave_ukbb_23andme_20210107	3_45880481_T_C	0.202494	1.918e-22	3651	1.52402227946883e-16	8.68959953593587e-17	0.59633880946295	0.339953988850363	0.0637072016866845	0.159838175207382
3_45137109_47151986	ENSG00000206549.8	PRSS50	Artery_Tibial	COVID19_HGI_A2_ALL_leave_23andme_20210107	3_45889921_A_T	0.163562	2.698e-49	3331	1.59871357235044e-43	2.05533154245416e-43	0.416462869499109	0.535363100851849	0.0481740296490386	0.153525032093256
3_45137109_47151986	ENSG00000206549.8	PRSS50	Colon_Sigmoid	COVID19_HGI_B2_ALL_eur_leave_ukbb_23andme_20210107	3_45889921_A_T	0.669776	7.926e-54	3502	9.57362522692256e-48	3.67838262582053e-48	0.680944681988926	0.261575394562714	0.057479923448366	0.157719284108498
3_45137109_47151986	ENSG00000206549.8	PRSS50	Prostate	COVID19_HGI_A2_ALL_eur_leave_ukbb_23andme_20210107	3_45889921_A_T	0.702357	1.128e-41	3709	8.64605939032414e-36	3.08824745742325e-36	0.69237958034684	0.247247606700912	0.0603728129522468	0.169831274082303
3_45137109_47151986	ENSG00000206549.8	PRSS50	Brain_Anterior_cingulate_cortex_BA24	COVID19_HGI_B1_ALL_leave_23andme_20210107	3_45864732_T_C	0.180125	3.682e-11	3369	2.44734080487388e-06	8.2612424403276e-07	0.69581137914426	0.234808678909303	0.0693766684813881	0.0962287884955267
3_45137109_47151986	ENSG00000206549.8	PRSS50	Colon_Transverse	COVID19_HGI_B2_ALL_eur_leave_23andme_20210107	3_45889921_A_T	0.892379	3.684e-54	3502	5.76873223570656e-48	1.91998552853269e-48	0.70865134169637	0.235802223563776	0.0555464347398549	0.172772443630411
3_45137109_47151986	ENSG00000206549.8	PRSS50	Brain_Caudate_basal_ganglia	COVID19_HGI_B1_ALL_eur_leave_ukbb_23andme_20210107	3_46108285_C_T	0.997932	2.201e-07	3473	0.00331870347591732	0.00116677136432409	0.695752081881857	0.244553449688773	0.0552089935891289	0.0287036886747609
3_45137109_47151986	ENSG00000206549.8	PRSS50	Vagina	COVID19_HGI_B1_ALL_eur_leave_ukbb_23andme_20210107	3_46108285_C_T	0.0728949	2.201e-07	3468	0.00316710641591994	0.00115471845774641	0.663967644732588	0.241991093150934	0.0897194372428112	0.0328530381402809
3_45137109_47151986	ENSG00000206549.8	PRSS50	Artery_Aorta	COVID19_HGI_C2_ALL_leave_23andme_20210107	3_45880481_T_C	0.541787	3.534e-23	3540	2.97850635219454e-17	1.53650069194553e-17	0.627009855578737	0.323401484810004	0.0495886596112583	0.138701642480714
3_45137109_47151986	ENSG00000206549.8	PRSS50	Brain_Cerebellum	COVID19_HGI_B1_ALL_eur_leave_ukbb_23andme_20210107	3_46049765_T_C	0.174685	2.464e-07	3474	0.00251402082919136	0.00200044257838766	0.52705389450629	0.419335277636361	0.0490963644497691	0.0329436978100099
3_45137109_47151986	ENSG00000206549.8	PRSS50	Colon_Sigmoid	COVID19_HGI_C2_ALL_eur_leave_ukbb_23andme_20210107	3_45880481_T_C	0.669776	1.918e-22	3654	1.72285169128056e-16	6.87511634789269e-17	0.674139309051024	0.268961392169409	0.0568992987795695	0.159291319232694
3_45137109_47151986	ENSG00000206549.8	PRSS50	Whole_Blood	COVID19_HGI_A2_ALL_leave_UKBB_23andme_20210107	3_45889921_A_T	0.200958	5.286e-46	3335	8.0797615989938e-41	4.98242517257162e-40	0.137499954753909	0.847885694835278	0.0146143504108099	0.15944895331857
3_45137109_47151986	ENSG00000206549.8	PRSS50	Cells_EBV-transformed_lymphocytes	COVID19_HGI_A2_ALL_leave_UKBB_23andme_20210107	3_45889921_A_T	0.964588	5.286e-46	3334	8.52576625086825e-43	5.86693998840538e-40	0.00145089983085984	0.998425353373854	0.000123746795292296	0.160492898221744
3_45137109_47151986	ENSG00000206549.8	PRSS50	Stomach	COVID19_HGI_B1_ALL_eur_leave_ukbb_23andme_20210107	3_45864732_T_C	0.823246	2.671e-07	3475	0.00315580214333738	0.0013525067376171	0.661600805655812	0.283497023440916	0.0503938620223181	0.02772071484019
3_45137109_47151986	ENSG00000206549.8	PRSS50	Ovary	COVID19_HGI_C2_ALL_leave_UKBB_23andme_20210107	3_45880481_T_C	0.512293	6.986e-24	3423	6.13290813963537e-18	3.5801815194675e-18	0.596940336785421	0.348418662907835	0.0546410003067403	0.164119302038189
3_45137109_47151986	ENSG00000206549.8	PRSS50	Pituitary	COVID19_HGI_C2_ALL_leave_23andme_20210107	3_45880481_T_C	0.790595	3.534e-23	3540	2.1538706951307e-17	2.42331137677342e-17	0.453414562132505	0.510098438599768	0.0364869992677284	0.137646538199247
3_45137109_47151986	ENSG00000206549.8	PRSS50	Skin_Sun_Exposed_Lower_leg	COVID19_HGI_A2_ALL_leave_UKBB_23andme_20210107	3_45889921_A_T	0.464929	5.286e-46	3335	1.61942053240313e-42	5.85873658612838e-40	0.00275590123798594	0.997029221744058	0.000214877017951015	0.15954195915195
3_45137109_47151986	ENSG00000206549.8	PRSS50	Nerve_Tibial	COVID19_HGI_B2_ALL_eur_leave_23andme_20210107	3_45889921_A_T	0.582872	3.684e-54	3502	6.03155424340865e-49	7.49267898914449e-48	0.0740937320794619	0.920421534862747	0.00548473305778635	0.173911029362782
3_45137109_47151986	ENSG00000206549.8	PRSS50	Muscle_Skeletal	COVID19_HGI_C2_ALL_eur_leave_23andme_20210107	3_45880481_T_C	0.545715	4.722e-22	3653	2.63861447847495e-18	5.44881022040218e-16	0.00481754647394374	0.994836022376277	0.000346431149776077	0.127798233783125
3_45137109_47151986	ENSG00000206549.8	PRSS50	Small_Intestine_Terminal_Ileum	COVID19_HGI_C2_ALL_eur_leave_23andme_20210107	3_45880481_T_C	0.162739	4.722e-22	3646	3.64227888932388e-16	1.43339021766759e-16	0.665002332228678	0.26163307434422	0.0733645934271002	0.12687402801431
3_45137109_47151986	ENSG00000206549.8	PRSS50	Brain_Substantia_nigra	COVID19_HGI_A2_ALL_eur_leave_23andme_20210107	3_45889921_A_T	0.958831	5.754e-45	3690	5.6558399903571e-39	2.0908831224121e-39	0.685068948375415	0.253198455862351	0.0617325957622288	0.164426056087587
3_45137109_47151986	ENSG00000206549.8	PRSS50	Adipose_Subcutaneous	COVID19_HGI_B1_ALL_leave_UKBB_23andme_20210107	3_45864732_T_C	0.0276252	3.242e-10	3198	1.57758790543466e-05	8.07400616492273e-06	0.573440480306524	0.293350427129174	0.133185242679082	0.0914283581918632
3_45137109_47151986	ENSG00000206549.8	PRSS50	Brain_Cerebellum	COVID19_HGI_B1_ALL_leave_23andme_20210107	3_45864732_T_C	0.814229	3.682e-11	3381	1.87908032058364e-06	1.47968254381152e-06	0.53424740373244	0.42064822897855	0.0451010085261449	0.0826561899329602
3_45137109_47151986	ENSG00000206549.8	PRSS50	Brain_Spinal_cord_cervical_c-1	COVID19_HGI_B2_ALL_eur_leave_ukbb_23andme_20210107	3_45889921_A_T	0.464978	7.926e-54	3463	9.77324859483402e-48	3.35666490269105e-48	0.695143323314238	0.238683836746667	0.0661728399390993	0.157817387201184
3_45137109_47151986	ENSG00000206549.8	PRSS50	Brain_Putamen_basal_ganglia	COVID19_HGI_A2_ALL_eur_leave_ukbb_23andme_20210107	3_45889921_A_T	0.584931	1.128e-41	3721	8.48525846898305e-36	3.25824744216703e-36	0.679502584086309	0.260862004705955	0.0596354112077295	0.169840075540236
3_45137109_47151986	ENSG00000206549.8	PRSS50	Spleen	COVID19_HGI_B1_ALL_leave_UKBB_23andme_20210107	3_45864732_T_C	0.153954	3.242e-10	3197	1.89713041820396e-05	6.21988707727206e-06	0.689591605234905	0.226003498747753	0.0843797048260826	0.0810216976085315
3_45137109_47151986	ENSG00000206549.8	PRSS50	Minor_Salivary_Gland	COVID19_HGI_B1_ALL_leave_UKBB_23andme_20210107	3_45864732_T_C	0.403566	3.242e-10	3179	1.95511273803932e-05	6.08552264581763e-06	0.710667706738287	0.22113566748334	0.0681709891283468	0.0900477471450951
3_45137109_47151986	ENSG00000206549.8	PRSS50	Artery_Aorta	COVID19_HGI_B1_ALL_eur_leave_23andme_20210107	3_46108285_C_T	0.352957	5.424e-09	3465	0.000166217307713763	8.7656004837628e-05	0.622503403626999	0.328233057408463	0.0490096656519862	0.0559443184527267
3_45137109_47151986	ENSG00000206549.8	PRSS50	Brain_Hypothalamus	COVID19_HGI_A2_ALL_eur_leave_23andme_20210107	3_45889921_A_T	0.961887	5.754e-45	3720	5.57251934982917e-39	2.21855174042816e-39	0.674976657277761	0.268667814590338	0.0563555281318995	0.164343823023629
3_45137109_47151986	ENSG00000206549.8	PRSS50	Stomach	COVID19_HGI_C2_ALL_leave_UKBB_23andme_20210107	3_45880481_T_C	0.823246	6.986e-24	3423	6.83965850010465e-18	2.88819082192478e-18	0.665731159767947	0.281065894664599	0.0532029455674532	0.163389962671126
3_45137109_47151986	ENSG00000206549.8	PRSS50	Esophagus_Mucosa	COVID19_HGI_C2_ALL_leave_23andme_20210107	3_45871908_G_A	0.277233	3.839e-23	3540	2.59118106079419e-17	1.94200920946655e-17	0.54547342546705	0.40876952483245	0.0457570497005003	0.140582180336417
3_45137109_47151986	ENSG00000206549.8	PRSS50	Artery_Coronary	COVID19_HGI_B1_ALL_eur_leave_23andme_20210107	3_46108285_C_T	0.885267	5.424e-09	3463	0.000164262595299006	8.80511506190604e-05	0.615182762967204	0.329707070123649	0.0548578531632296	0.0434147196210541
3_45137109_47151986	ENSG00000206549.8	PRSS50	Vagina	COVID19_HGI_B1_ALL_leave_UKBB_23andme_20210107	3_45864732_T_C	0.0593753	3.242e-10	3197	1.86974406020953e-05	6.30096043277072e-06	0.679636884995482	0.22894343485145	0.0913946817520323	0.0862826426521191
3_45137109_47151986	ENSG00000206549.8	PRSS50	Adipose_Visceral_Omentum	COVID19_HGI_C2_ALL_eur_leave_23andme_20210107	3_45880481_T_C	0.567298	4.722e-22	3653	1.89926790814818e-16	3.43133179004217e-16	0.34676575485412	0.626461124254819	0.0267731208910608	0.127011421547149
3_45137109_47151986	ENSG00000206549.8	PRSS50	Brain_Cortex	COVID19_HGI_B2_ALL_leave_UKBB_23andme_20210107	3_45889921_A_T	0.303938	4.833e-62	3173	9.79704679912528e-56	3.01983108781177e-56	0.711509333435768	0.219245620794147	0.0692450457700897	0.222080814318408
3_45137109_47151986	ENSG00000206549.8	PRSS50	Nerve_Tibial	COVID19_HGI_B2_ALL_leave_23andme_20210107	3_45889921_A_T	0.582872	1.108e-61	3341	2.72527919350511e-56	3.37917331422938e-55	0.0742205677378331	0.9202824590805	0.00549697318167053	0.230583128929304
3_45137109_47151986	ENSG00000206549.8	PRSS50	Heart_Atrial_Appendage	COVID19_HGI_B1_ALL_leave_UKBB_23andme_20210107	3_45864732_T_C	0.935034	3.242e-10	3198	3.56266556505278e-08	2.74719780998829e-05	0.00129500019983514	0.998584154316245	9.33378791634252e-05	0.0891054632245268
3_45137109_47151986	ENSG00000206549.8	PRSS50	Brain_Hippocampus	COVID19_HGI_C2_ALL_leave_UKBB_23andme_20210107	3_45880481_T_C	0.494964	6.986e-24	3398	7.22455243130159e-18	2.40591119107995e-18	0.703194416624918	0.234114211980115	0.0626913713949671	0.163156051716271
3_45137109_47151986	ENSG00000206549.8	PRSS50	Minor_Salivary_Gland	COVID19_HGI_B1_ALL_leave_23andme_20210107	3_45864732_T_C	0.403566	3.682e-11	3361	2.46827165518841e-06	8.12363450004549e-07	0.701762296857999	0.23089834363484	0.0673360788720553	0.0881919957840121
3_45137109_47151986	ENSG00000206549.8	PRSS50	Stomach	COVID19_HGI_A2_ALL_eur_leave_23andme_20210107	3_45889921_A_T	0.823246	5.754e-45	3720	5.38503491343151e-39	2.44070043210837e-39	0.652267428251005	0.295579987146129	0.0521525846028605	0.164646211320417
3_45137109_47151986	ENSG00000206549.8	PRSS50	Colon_Sigmoid	COVID19_HGI_B2_ALL_leave_23andme_20210107	3_45889921_A_T	0.669776	1.108e-61	3341	2.53313896597423e-55	9.25133429087829e-56	0.689877986305048	0.251893676273999	0.0582283374209464	0.229153832371227
3_45137109_47151986	ENSG00000206549.8	PRSS50	Colon_Transverse	COVID19_HGI_B2_ALL_eur_leave_ukbb_23andme_20210107	3_45889921_A_T	0.892379	7.926e-54	3502	9.96317834429951e-48	3.316007305876e-48	0.708652485181814	0.235802605671345	0.0555449091468374	0.157765757324884
3_45137109_47151986	ENSG00000206549.8	PRSS50	Heart_Left_Ventricle	COVID19_HGI_A2_ALL_leave_23andme_20210107	3_45889921_A_T	0.142004	2.698e-49	3331	1.71722140075605e-47	3.83859743130545e-43	4.47334009351476e-05	0.999949784612729	5.48198634185444e-06	0.152418860753907
3_45137109_47151986	ENSG00000206549.8	PRSS50	Artery_Coronary	COVID19_HGI_B1_ALL_leave_UKBB_23andme_20210107	3_45864732_T_C	0.202494	3.242e-10	3197	1.70337955624876e-05	8.65436959248369e-06	0.619164730618455	0.314513058251219	0.0662965229651719	0.0892946085266729
3_45137109_47151986	ENSG00000206549.8	PRSS50	Muscle_Skeletal	COVID19_HGI_A2_ALL_leave_23andme_20210107	3_45889921_A_T	0.545715	2.698e-49	3331	1.8496772512342e-45	3.81896512359507e-43	0.00481838591364235	0.99483525233222	0.000346361754133548	0.155379713270541
3_45137109_47151986	ENSG00000206549.8	PRSS50	Adrenal_Gland	COVID19_HGI_B1_ALL_leave_23andme_20210107	3_45864732_T_C	0.0721051	3.682e-11	3381	2.3279867883466e-06	8.31545706978772e-07	0.661877453546687	0.236317647803242	0.101801739117577	0.0744070812818016
3_45137109_47151986	ENSG00000206549.8	PRSS50	Colon_Transverse	COVID19_HGI_C2_ALL_leave_UKBB_23andme_20210107	3_45880481_T_C	0.892379	6.986e-24	3423	7.33838245492013e-18	2.36073312263207e-18	0.714273945469643	0.229723539783808	0.056002514746548	0.163028435311703
3_45137109_47151986	ENSG00000206549.8	PRSS50	Adipose_Subcutaneous	COVID19_HGI_C2_ALL_eur_leave_23andme_20210107	3_45880481_T_C	0.0276252	4.722e-22	3653	3.02711542161913e-16	1.73811156818764e-16	0.55268662188463	0.317211947775831	0.130101430339535	0.128612950814152
3_45137109_47151986	ENSG00000206549.8	PRSS50	Brain_Cerebellum	COVID19_HGI_B2_ALL_eur_leave_23andme_20210107	3_45889921_A_T	0.814229	3.684e-54	3501	4.32954849505075e-48	3.46575728560626e-48	0.531856953069589	0.425703365477776	0.042439681452629	0.172878570732881
3_45137109_47151986	ENSG00000206549.8	PRSS50	Artery_Aorta	COVID19_HGI_C2_ALL_eur_leave_23andme_20210107	3_45880481_T_C	0.541787	4.722e-22	3653	3.36496695505248e-16	1.84489727283356e-16	0.614371095948043	0.336789999206309	0.0488389048456495	0.127652527743967
3_45137109_47151986	ENSG00000206549.8	PRSS50	Pituitary	COVID19_HGI_A2_ALL_eur_leave_23andme_20210107	3_45889921_A_T	0.790595	5.754e-45	3719	3.71143409796625e-39	4.24582186579205e-39	0.449550952430297	0.514242968286803	0.0362060792829052	0.16446340761069
3_45137109_47151986	ENSG00000206549.8	PRSS50	Brain_Hippocampus	COVID19_HGI_A2_ALL_eur_leave_ukbb_23andme_20210107	3_45889921_A_T	0.494964	1.128e-41	3673	8.61126963554583e-36	3.10926422831482e-36	0.689593604131972	0.24892953330761	0.0614768625604248	0.169834774546609
3_45137109_47151986	ENSG00000206549.8	PRSS50	Whole_Blood	COVID19_HGI_B2_ALL_eur_leave_ukbb_23andme_20210107	3_45889921_A_T	0.200958	7.926e-54	3502	1.93022488757515e-48	1.19231103081695e-47	0.137291396005427	0.848042194463156	0.0146664095314238	0.15611074857084
3_45137109_47151986	ENSG00000206549.8	PRSS50	Breast_Mammary_Tissue	COVID19_HGI_B1_ALL_eur_leave_23andme_20210107	3_46108285_C_T	0.605998	5.424e-09	3465	0.000191734838155175	6.20634480324537e-05	0.718069561991744	0.23238563513175	0.0492910045903175	0.051839248007633
3_45137109_47151986	ENSG00000206549.8	PRSS50	Colon_Transverse	COVID19_HGI_B1_ALL_leave_23andme_20210107	3_45864732_T_C	0.892379	3.682e-11	3381	2.50696765279475e-06	8.02294832024122e-07	0.712764082022211	0.228043849914773	0.0591887588005321	0.0824907785480208
3_45137109_47151986	ENSG00000206549.8	PRSS50	Brain_Nucleus_accumbens_basal_ganglia	COVID19_HGI_B2_ALL_leave_UKBB_23andme_20210107	3_45889921_A_T	0.372299	4.833e-62	3173	9.74824670311393e-56	3.12443969706012e-56	0.707965232392203	0.226846865474401	0.0651879021333923	0.222260863699299
3_45137109_47151986	ENSG00000206549.8	PRSS50	Skin_Sun_Exposed_Lower_leg	COVID19_HGI_C2_ALL_leave_UKBB_23andme_20210107	3_45880481_T_C	0.464929	6.986e-24	3423	2.83131280874901e-20	1.02433797150003e-17	0.00275582934411927	0.997028665030778	0.000215505625105576	0.161805021659573
3_45137109_47151986	ENSG00000206549.8	PRSS50	Testis	COVID19_HGI_C2_ALL_eur_leave_ukbb_23andme_20210107	3_45880481_T_C	0.599424	1.918e-22	3654	5.23750949713851e-18	2.4990548572721e-16	0.0204939929038509	0.977860304509636	0.00164570258650991	0.160076360972863
3_45137109_47151986	ENSG00000206549.8	PRSS50	Heart_Atrial_Appendage	COVID19_HGI_B1_ALL_eur_leave_ukbb_23andme_20210107	3_46795085_G_A	1.29161e-15	0.1571	3475	6.14676493679391e-06	0.00474002479240752	0.00128864372658644	0.993726261994378	0.000238922721690364	0.237086998079773
3_45137109_47151986	ENSG00000206549.8	PRSS50	Vagina	COVID19_HGI_C2_ALL_leave_UKBB_23andme_20210107	3_45880481_T_C	0.0593753	6.986e-24	3423	6.89074137962265e-18	2.48579662577101e-18	0.670703259562882	0.241865038673249	0.0874317017638694	0.162711128667153
3_45137109_47151986	ENSG00000206549.8	PRSS50	Brain_Substantia_nigra	COVID19_HGI_B1_ALL_eur_leave_ukbb_23andme_20210107	3_46049765_T_C	0.00758806	2.464e-07	3446	0.00318780333828432	0.00110158185433784	0.668306914329724	0.230844528414086	0.0965591720635679	0.0498930508981697
3_45137109_47151986	ENSG00000206549.8	PRSS50	Esophagus_Mucosa	COVID19_HGI_A2_ALL_eur_leave_ukbb_23andme_20210107	3_45889921_A_T	0.388588	1.128e-41	3723	6.74023883602603e-36	5.1810440079568e-36	0.539760777256264	0.414854503662696	0.0453847190810391	0.167522214757204
3_45137109_47151986	ENSG00000206549.8	PRSS50	Vagina	COVID19_HGI_A2_ALL_leave_23andme_20210107	3_45889921_A_T	0.0593753	2.698e-49	3331	2.59140705689812e-43	9.10308889154688e-44	0.675058270362556	0.237046422349466	0.087895307287982	0.154414801656918
3_45137109_47151986	ENSG00000206549.8	PRSS50	Prostate	COVID19_HGI_C2_ALL_eur_leave_23andme_20210107	3_45880481_T_C	0.702357	4.722e-22	3647	3.8083141570985e-16	1.33706274508252e-16	0.695316825889769	0.244058475137724	0.0606246989725049	0.127259208097865
3_45137109_47151986	ENSG00000206549.8	PRSS50	Colon_Transverse	COVID19_HGI_B1_ALL_leave_UKBB_23andme_20210107	3_45864732_T_C	0.892379	3.242e-10	3198	1.98892841954113e-05	5.97868389399122e-06	0.722959439704069	0.217260583601812	0.0597541087260294	0.0845987390306245
3_45137109_47151986	ENSG00000206549.8	PRSS50	Vagina	COVID19_HGI_B2_ALL_leave_23andme_20210107	3_45889921_A_T	0.0593753	1.108e-61	3341	2.47759242051782e-55	8.71819610816138e-56	0.674750376079002	0.237344452709626	0.0879051712113649	0.228824318399546
3_45137109_47151986	ENSG00000206549.8	PRSS50	Adrenal_Gland	COVID19_HGI_B1_ALL_leave_UKBB_23andme_20210107	3_45864732_T_C	0.0721051	3.242e-10	3198	1.84289561518408e-05	6.26342994552366e-06	0.669877693081561	0.227568097517727	0.102529517014615	0.0763233430363746
3_45137109_47151986	ENSG00000206549.8	PRSS50	Esophagus_Mucosa	COVID19_HGI_B1_ALL_eur_leave_23andme_20210107	3_46108285_C_T	0.984534	5.424e-09	3465	0.000149842635767094	0.000107638959852167	0.561178327675039	0.40308510921626	0.0354790815130813	0.0475052434236924
3_45137109_47151986	ENSG00000206549.8	PRSS50	Liver	COVID19_HGI_A2_ALL_eur_leave_23andme_20210107	3_45889921_A_T	0.831923	5.754e-45	3717	5.69818340669375e-39	2.09021111566816e-39	0.690197834579732	0.253122110953548	0.0566800544667237	0.164528317919951
3_45137109_47151986	ENSG00000206549.8	PRSS50	Lung	COVID19_HGI_A2_ALL_leave_UKBB_23andme_20210107	3_45889921_A_T	0.0416098	5.286e-46	3335	3.50824536417697e-40	1.62258163217337e-40	0.597026995078689	0.276001102267441	0.126971902653865	0.157484689534948
3_45137109_47151986	ENSG00000206549.8	PRSS50	Brain_Hippocampus	COVID19_HGI_B1_ALL_eur_leave_23andme_20210107	3_46108285_C_T	0.78613	5.424e-09	3431	0.000186998101334328	6.30743156738264e-05	0.700329793165839	0.236157437592278	0.0632626968248742	0.0470198993588335
3_45137109_47151986	ENSG00000206549.8	PRSS50	Colon_Sigmoid	COVID19_HGI_A2_ALL_leave_23andme_20210107	3_45889921_A_T	0.669776	2.698e-49	3331	2.65076602412644e-43	9.6453723495696e-44	0.690521206469405	0.2512024570157	0.0582763365148975	0.154565973700688
3_45137109_47151986	ENSG00000206549.8	PRSS50	Spleen	COVID19_HGI_A2_ALL_leave_UKBB_23andme_20210107	3_45889921_A_T	0.153954	5.286e-46	3335	4.03495782545048e-40	1.39612841084811e-40	0.686661990747928	0.237514842065029	0.0758231671870485	0.161354010404686
3_45137109_47151986	ENSG00000206549.8	PRSS50	Brain_Putamen_basal_ganglia	COVID19_HGI_B2_ALL_leave_UKBB_23andme_20210107	3_45889921_A_T	0.584931	4.833e-62	3172	9.72481126054733e-56	3.19187007029645e-56	0.706263236223232	0.23174718646265	0.0619895773141182	0.22219187010211
3_45137109_47151986	ENSG00000206549.8	PRSS50	Colon_Sigmoid	COVID19_HGI_A2_ALL_eur_leave_ukbb_23andme_20210107	3_45889921_A_T	0.669776	1.128e-41	3723	8.36734361637763e-36	3.41464243337209e-36	0.670059919806792	0.273389257066945	0.0565508231262668	0.16972889744115
3_45137109_47151986	ENSG00000206549.8	PRSS50	Skin_Not_Sun_Exposed_Suprapubic	COVID19_HGI_B1_ALL_eur_leave_23andme_20210107	3_46108285_C_T	0.439066	5.424e-09	3465	0.000186847631607326	6.60253611445091e-05	0.699766397585402	0.247219996860996	0.0527607325608503	0.0492102399024374
3_45137109_47151986	ENSG00000206549.8	PRSS50	Brain_Frontal_Cortex_BA9	COVID19_HGI_B1_ALL_eur_leave_ukbb_23andme_20210107	3_46108285_C_T	0.565405	2.201e-07	3473	0.00334479597163666	0.00111866935673997	0.701222355060756	0.234464458343976	0.0598497212668915	0.0295553327920966
3_45137109_47151986	ENSG00000206549.8	PRSS50	Brain_Amygdala	COVID19_HGI_B1_ALL_leave_UKBB_23andme_20210107	3_45864732_T_C	0.117707	3.242e-10	3196	1.92924763395111e-05	6.10879592548567e-06	0.701265954357827	0.221973069191953	0.0767355751779545	0.0969898007855975
3_45137109_47151986	ENSG00000206549.8	PRSS50	Colon_Transverse	COVID19_HGI_A2_ALL_leave_UKBB_23andme_20210107	3_45889921_A_T	0.892379	5.286e-46	3335	4.22297392179454e-40	1.32250137474381e-40	0.718658237696024	0.225004609214319	0.0563371530896596	0.160301115657999
3_45137109_47151986	ENSG00000206549.8	PRSS50	Heart_Atrial_Appendage	COVID19_HGI_A2_ALL_leave_23andme_20210107	3_45889921_A_T	0.935034	2.698e-49	3331	4.97125291275667e-46	3.83346155789048e-43	0.00129500511464891	0.998611808360301	9.31865250512889e-05	0.154652421657635
3_45137109_47151986	ENSG00000206549.8	PRSS50	Skin_Not_Sun_Exposed_Suprapubic	COVID19_HGI_A2_ALL_leave_23andme_20210107	3_45889921_A_T	0.650205	2.698e-49	3331	2.72247250387314e-43	9.14829280482642e-44	0.709200654016153	0.238259333885031	0.0525400120988152	0.153755643548473
3_45137109_47151986	ENSG00000206549.8	PRSS50	Colon_Sigmoid	COVID19_HGI_B1_ALL_eur_leave_23andme_20210107	3_46108285_C_T	0.282605	5.424e-09	3465	0.000182377011349191	6.96955815351252e-05	0.683023397922543	0.260962403311157	0.055762126173416	0.0621496590331228
3_45137109_47151986	ENSG00000206549.8	PRSS50	Minor_Salivary_Gland	COVID19_HGI_C2_ALL_eur_leave_23andme_20210107	3_45880481_T_C	0.403566	4.722e-22	3624	3.77348692181852e-16	1.34021164792555e-16	0.688958116578917	0.2446276079651	0.0664142754559829	0.127754552771224
3_45137109_47151986	ENSG00000206549.8	PRSS50	Artery_Tibial	COVID19_HGI_C2_ALL_leave_UKBB_23andme_20210107	3_45880481_T_C	0.163562	6.986e-24	3423	4.26588435257115e-18	5.51256770265638e-18	0.415215487356522	0.536511862615878	0.0482726500275975	0.161150147077399
3_45137109_47151986	ENSG00000206549.8	PRSS50	Whole_Blood	COVID19_HGI_A2_ALL_eur_leave_ukbb_23andme_20210107	3_45889921_A_T	0.200958	1.128e-41	3723	1.70746562021718e-36	1.05996159931447e-35	0.136734467832323	0.848806644676106	0.0144588874915664	0.169686914678321
3_45137109_47151986	ENSG00000206549.8	PRSS50	Heart_Atrial_Appendage	COVID19_HGI_C2_ALL_leave_23andme_20210107	3_45880481_T_C	0.935034	3.534e-23	3540	6.15145223044945e-20	4.74374076881168e-17	0.00129495146846734	0.998611916597057	9.31319344757809e-05	0.137629483776591
3_45137109_47151986	ENSG00000206549.8	PRSS50	Brain_Hypothalamus	COVID19_HGI_B2_ALL_eur_leave_23andme_20210107	3_45889921_A_T	0.961887	3.684e-54	3502	5.57798587040444e-48	2.09705475848447e-48	0.685219387816038	0.257552348241004	0.0572282639429561	0.172652343444748
3_45137109_47151986	ENSG00000206549.8	PRSS50	Brain_Cerebellar_Hemisphere	COVID19_HGI_B2_ALL_leave_UKBB_23andme_20210107	3_45889921_A_T	0.719665	4.833e-62	3173	8.75078186126648e-56	4.29226817249199e-56	0.635524469445979	0.311672651633557	0.0528028789204681	0.222238879043052
3_45137109_47151986	ENSG00000206549.8	PRSS50	Colon_Sigmoid	COVID19_HGI_B1_ALL_eur_leave_ukbb_23andme_20210107	3_46108285_C_T	0.282605	2.201e-07	3475	0.00324244994937435	0.00124306329790983	0.679766158133121	0.260547854478026	0.0552004741415689	0.035415599928299
3_45137109_47151986	ENSG00000206549.8	PRSS50	Whole_Blood	COVID19_HGI_B1_ALL_eur_leave_ukbb_23andme_20210107	3_46049765_T_C	0.180855	2.464e-07	3475	0.000653276637244381	0.00403447105371937	0.136956732357094	0.845797533489361	0.0125579864625814	0.0305033818284726
3_45137109_47151986	ENSG00000206549.8	PRSS50	Colon_Transverse	COVID19_HGI_A2_ALL_eur_leave_23andme_20210107	3_45889921_A_T	0.892379	5.754e-45	3720	5.74820271795836e-39	2.05754574150535e-39	0.696256470790257	0.249167590843333	0.0545759383664117	0.164404550089627
3_45137109_47151986	ENSG00000206549.8	PRSS50	Pituitary	COVID19_HGI_B1_ALL_leave_23andme_20210107	3_45864732_T_C	0.790595	3.682e-11	3381	1.60203346122856e-06	1.76262526218282e-06	0.455479315055576	0.501094266356761	0.0434230539289401	0.0738538574894484
3_45137109_47151986	ENSG00000206549.8	PRSS50	Artery_Aorta	COVID19_HGI_A2_ALL_eur_leave_ukbb_23andme_20210107	3_45889921_A_T	0.541787	1.128e-41	3723	7.73151719197125e-36	4.14455931520118e-36	0.619142708505122	0.331848808757916	0.0490084827369633	0.171097168001237
3_45137109_47151986	ENSG00000206549.8	PRSS50	Esophagus_Mucosa	COVID19_HGI_B2_ALL_leave_UKBB_23andme_20210107	3_45889921_A_T	0.388588	4.833e-62	3173	7.787238929299e-56	5.33306501904368e-56	0.565547281083243	0.387266012328881	0.0471867065878731	0.220880281242299
3_45137109_47151986	ENSG00000206549.8	PRSS50	Colon_Sigmoid	COVID19_HGI_B2_ALL_eur_leave_23andme_20210107	3_45889921_A_T	0.669776	3.684e-54	3502	5.54316243058324e-48	2.12979638260948e-48	0.680941554083519	0.261574188423435	0.057484257493043	0.172712756417922
3_45137109_47151986	ENSG00000206549.8	PRSS50	Brain_Cerebellar_Hemisphere	COVID19_HGI_A2_ALL_eur_leave_ukbb_23andme_20210107	3_45889921_A_T	0.719665	1.128e-41	3719	7.61827964847801e-36	4.2369386416678e-36	0.610074604840336	0.339244906811949	0.0506804883477155	0.169887161382269
3_45137109_47151986	ENSG00000206549.8	PRSS50	Brain_Cerebellum	COVID19_HGI_A2_ALL_eur_leave_23andme_20210107	3_45889921_A_T	0.814229	5.754e-45	3719	4.33953217247031e-39	3.57035362064008e-39	0.525629923566456	0.432420497093559	0.0419495793399881	0.164482105950339
3_45137109_47151986	ENSG00000206549.8	PRSS50	Muscle_Skeletal	COVID19_HGI_B1_ALL_leave_23andme_20210107	3_45864732_T_C	0.545715	3.682e-11	3381	1.69460423718516e-08	3.49890597825976e-06	0.00481798411783145	0.994784882090014	0.000393617940132594	0.0772944500146668
3_45137109_47151986	ENSG00000206549.8	PRSS50	Skin_Not_Sun_Exposed_Suprapubic	COVID19_HGI_B1_ALL_leave_23andme_20210107	3_45864732_T_C	0.650205	3.682e-11	3381	2.48522454674835e-06	8.54374317639343e-07	0.706582229215217	0.242859370616648	0.0505550605692706	0.090008877963231
3_45137109_47151986	ENSG00000206549.8	PRSS50	Testis	COVID19_HGI_C2_ALL_eur_leave_23andme_20210107	3_45880481_T_C	0.599424	4.722e-22	3653	1.12247809124582e-17	5.35584502557471e-16	0.0204940525214045	0.977861265130058	0.00164468234853819	0.127870610667765
3_45137109_47151986	ENSG00000206549.8	PRSS50	Liver	COVID19_HGI_B1_ALL_leave_UKBB_23andme_20210107	3_45864732_T_C	0.831923	3.242e-10	3197	1.9723838972926e-05	6.19442152812721e-06	0.716945639017053	0.225104302489186	0.0579241402332596	0.090739396259702
3_45137109_47151986	ENSG00000206549.8	PRSS50	Lung	COVID19_HGI_C2_ALL_eur_leave_ukbb_23andme_20210107	3_45880481_T_C	0.0416098	1.918e-22	3654	1.49193541584993e-16	7.48722127809273e-17	0.583783453607812	0.292846140822288	0.123370405569896	0.157495326695997
3_45137109_47151986	ENSG00000206549.8	PRSS50	Heart_Atrial_Appendage	COVID19_HGI_B2_ALL_eur_leave_23andme_20210107	3_45889921_A_T	0.935034	3.684e-54	3502	1.05415769143292e-50	8.12913881645207e-48	0.00129496435589368	0.998611888434776	9.31472093260112e-05	0.172926166033717
3_45137109_47151986	ENSG00000206549.8	PRSS50	Whole_Blood	COVID19_HGI_C2_ALL_leave_UKBB_23andme_20210107	3_45880481_T_C	0.200958	6.986e-24	3423	1.4107750821654e-18	8.71208686585862e-18	0.137316348704737	0.847967342022793	0.0147163092724724	0.16084924304912
3_45137109_47151986	ENSG00000206549.8	PRSS50	Brain_Nucleus_accumbens_basal_ganglia	COVID19_HGI_A2_ALL_leave_UKBB_23andme_20210107	3_45889921_A_T	0.372299	5.286e-46	3335	4.11483621798143e-40	1.38294496722791e-40	0.700255554399841	0.235282668322039	0.0644617772781272	0.160486611229034
3_45137109_47151986	ENSG00000206549.8	PRSS50	Spleen	COVID19_HGI_B1_ALL_eur_leave_23andme_20210107	3_46108285_C_T	0.190159	5.424e-09	3460	0.000181429171133775	6.45947228974e-05	0.679473606970288	0.241836398521724	0.0784439706139561	0.0506491635268873
3_45137109_47151986	ENSG00000206549.8	PRSS50	Adrenal_Gland	COVID19_HGI_B2_ALL_eur_leave_23andme_20210107	3_45889921_A_T	0.0721051	3.684e-54	3502	5.4231564782222e-48	2.00868502489638e-48	0.666199601141795	0.246666794256273	0.087133604601931	0.172985534883552
3_45137109_47151986	ENSG00000206549.8	PRSS50	Colon_Sigmoid	COVID19_HGI_B1_ALL_leave_UKBB_23andme_20210107	3_45864732_T_C	0.669776	3.242e-10	3198	1.91731944062481e-05	6.75067186888756e-06	0.696930153397693	0.245323757821255	0.0577201649147761	0.0908960215430918
3_45137109_47151986	ENSG00000206549.8	PRSS50	Whole_Blood	COVID19_HGI_B1_ALL_leave_UKBB_23andme_20210107	3_45864732_T_C	0.200958	3.242e-10	3198	5.63376226600704e-06	2.13173784077667e-05	0.204782714714191	0.774849171395894	0.0203411627492407	0.0949346714036352
3_45137109_47151986	ENSG00000206549.8	PRSS50	Brain_Caudate_basal_ganglia	COVID19_HGI_B2_ALL_leave_UKBB_23andme_20210107	3_45889921_A_T	0.704127	4.833e-62	3172	9.81194658463535e-56	3.14545320526182e-56	0.712591428548098	0.228379127412481	0.0590294440394207	0.222301299859647
3_45137109_47151986	ENSG00000206549.8	PRSS50	Adipose_Visceral_Omentum	COVID19_HGI_A2_ALL_eur_leave_23andme_20210107	3_45889921_A_T	0.567298	5.754e-45	3720	2.85908030500749e-39	5.17594161238548e-39	0.346308796078347	0.626914027955548	0.0267771759661042	0.163943141464729
3_45137109_47151986	ENSG00000206549.8	PRSS50	Uterus	COVID19_HGI_B2_ALL_leave_23andme_20210107	3_45889921_A_T	0.483677	1.108e-61	3341	2.46628016814814e-55	9.75136624962248e-56	0.671669584227392	0.265507009215135	0.062823406557466	0.229803380098324
3_45137109_47151986	ENSG00000206549.8	PRSS50	Brain_Frontal_Cortex_BA9	COVID19_HGI_A2_ALL_eur_leave_23andme_20210107	3_45889921_A_T	0.78407	5.754e-45	3718	5.71891000824646e-39	2.05716112678662e-39	0.692708363723648	0.249117405730924	0.0581742305454273	0.164479562666794
3_45137109_47151986	ENSG00000206549.8	PRSS50	Prostate	COVID19_HGI_C2_ALL_eur_leave_ukbb_23andme_20210107	3_45880481_T_C	0.702357	1.918e-22	3648	1.77684420888585e-16	6.23996851511566e-17	0.695266187642241	0.244104790704846	0.0606290216529156	0.159387283514695
3_45137109_47151986	ENSG00000206549.8	PRSS50	Skin_Not_Sun_Exposed_Suprapubic	COVID19_HGI_C2_ALL_eur_leave_ukbb_23andme_20210107	3_45880481_T_C	0.650205	1.918e-22	3654	1.77100072494612e-16	6.53877581587708e-17	0.692979674969373	0.255806317599279	0.0512140074313496	0.158856174193993
3_45137109_47151986	ENSG00000206549.8	PRSS50	Pituitary	COVID19_HGI_B1_ALL_leave_UKBB_23andme_20210107	3_45864732_T_C	0.790595	3.242e-10	3198	1.27028795130769e-05	1.35956098895676e-05	0.461739425369626	0.494145365653421	0.0440889104875506	0.0752681742426391
3_45137109_47151986	ENSG00000206549.8	PRSS50	Stomach	COVID19_HGI_B1_ALL_leave_23andme_20210107	3_45864732_T_C	0.823246	3.682e-11	3381	2.35204754963966e-06	9.76361259134806e-07	0.668718246413194	0.277538687836852	0.0537397373411451	0.087076817602019
3_45137109_47151986	ENSG00000206549.8	PRSS50	Cells_EBV-transformed_lymphocytes	COVID19_HGI_B2_ALL_leave_UKBB_23andme_20210107	3_45889921_A_T	0.964588	4.833e-62	3172	2.23577004201347e-58	1.37451227492881e-55	0.00162372527652995	0.998237731077625	0.000138543645833245	0.222234685120441
3_45137109_47151986	ENSG00000206549.8	PRSS50	Brain_Nucleus_accumbens_basal_ganglia	COVID19_HGI_B1_ALL_eur_leave_ukbb_23andme_20210107	3_46108285_C_T	0.121703	2.201e-07	3475	0.00324296647080981	0.00114443784116823	0.679874444705699	0.23985075037624	0.0758874006060836	0.0346495203324196
3_45137109_47151986	ENSG00000206549.8	PRSS50	Esophagus_Mucosa	COVID19_HGI_C2_ALL_eur_leave_ukbb_23andme_20210107	3_45880481_T_C	0.388588	1.918e-22	3654	1.38458817207532e-16	1.05530615103929e-16	0.541779259565454	0.412888272379928	0.0453324680546164	0.158001801341418
3_45137109_47151986	ENSG00000206549.8	PRSS50	Nerve_Tibial	COVID19_HGI_C2_ALL_leave_23andme_20210107	3_45880481_T_C	0.582872	3.534e-23	3540	3.51827248503027e-18	4.37263192190991e-17	0.074063683668162	0.92048387531739	0.00545244101444581	0.139155170886657
3_45137109_47151986	ENSG00000206549.8	PRSS50	Adrenal_Gland	COVID19_HGI_B2_ALL_leave_UKBB_23andme_20210107	3_45889921_A_T	0.0721051	4.833e-62	3173	9.38272399207009e-56	3.16020143998661e-56	0.681419189914008	0.229420084886288	0.0891607251997105	0.222267724743314
3_45137109_47151986	ENSG00000206549.8	PRSS50	Whole_Blood	COVID19_HGI_C2_ALL_eur_leave_ukbb_23andme_20210107	3_45880481_T_C	0.200958	1.918e-22	3654	3.49786507067716e-17	2.16870709817105e-16	0.136868910645891	0.848584733602235	0.014546355751875	0.158461632169325
3_45137109_47151986	ENSG00000206549.8	PRSS50	Muscle_Skeletal	COVID19_HGI_C2_ALL_leave_UKBB_23andme_20210107	3_45880481_T_C	0.545715	6.986e-24	3423	4.95036391160718e-20	1.02208618017667e-17	0.00481838604675542	0.994836777662426	0.000344836290815542	0.164646957905695
3_45137109_47151986	ENSG00000206549.8	PRSS50	Pancreas	COVID19_HGI_A2_ALL_eur_leave_ukbb_23andme_20210107	3_45889921_A_T	0.732152	1.128e-41	3719	3.48976928191639e-36	8.7082542302262e-36	0.279461993243372	0.697336964702962	0.0232010420536669	0.169867629377212
3_45137109_47151986	ENSG00000206549.8	PRSS50	Liver	COVID19_HGI_B1_ALL_eur_leave_23andme_20210107	3_46108285_C_T	0.564243	5.424e-09	3463	0.000187884392596401	6.41440965811671e-05	0.703649175550123	0.240171267780698	0.0559275281800011	0.0518747701841299
3_45137109_47151986	ENSG00000206549.8	PRSS50	Nerve_Tibial	COVID19_HGI_B2_ALL_eur_leave_ukbb_23andme_20210107	3_45889921_A_T	0.582872	7.926e-54	3502	1.0417081045388e-48	1.29405856479348e-47	0.0740937290897566	0.920421497683045	0.00548477322720328	0.158799660365898
3_45137109_47151986	ENSG00000206549.8	PRSS50	Thyroid	COVID19_HGI_C2_ALL_leave_UKBB_23andme_20210107	3_45880481_T_C	0.434272	6.986e-24	3423	5.87459615761601e-23	1.02738412121377e-17	5.71797804395964e-06	0.999993818719856	4.63302098866085e-07	0.164527863017028
3_45137109_47151986	ENSG00000206549.8	PRSS50	Nerve_Tibial	COVID19_HGI_A2_ALL_leave_UKBB_23andme_20210107	3_45889921_A_T	0.582872	5.286e-46	3335	4.36114057087829e-41	5.40787107170879e-40	0.0742171193820719	0.920296453877476	0.00548642674044526	0.161594525043084
3_45137109_47151986	ENSG00000206549.8	PRSS50	Adipose_Visceral_Omentum	COVID19_HGI_A2_ALL_leave_UKBB_23andme_20210107	3_45889921_A_T	0.567298	5.286e-46	3335	2.06414145932575e-40	3.65267705148581e-40	0.351271945076084	0.62157897525511	0.0271490796688055	0.159935948325681
3_45137109_47151986	ENSG00000206549.8	PRSS50	Artery_Aorta	COVID19_HGI_A2_ALL_leave_UKBB_23andme_20210107	3_45889921_A_T	0.541787	5.286e-46	3335	3.7708491944249e-40	1.80683738870886e-40	0.641716450745043	0.30743354313003	0.0508500061249264	0.161424290363929
3_45137109_47151986	ENSG00000206549.8	PRSS50	Nerve_Tibial	COVID19_HGI_C2_ALL_eur_leave_23andme_20210107	3_45880481_T_C	0.582872	4.722e-22	3653	4.05220482571213e-17	5.0419425045184e-16	0.0739846052883416	0.920545544047681	0.00546985066397447	0.128181651403862
3_45137109_47151986	ENSG00000206549.8	PRSS50	Prostate	COVID19_HGI_B2_ALL_leave_23andme_20210107	3_45889921_A_T	0.702357	1.108e-61	3340	2.60793494106929e-55	8.36839579682163e-56	0.710248008390458	0.227843947831548	0.0619080437780009	0.229396041593078
3_45137109_47151986	ENSG00000206549.8	PRSS50	Muscle_Skeletal	COVID19_HGI_B1_ALL_leave_UKBB_23andme_20210107	3_45864732_T_C	0.545715	3.242e-10	3198	1.32560238391209e-07	2.73667176476974e-05	0.00481845775507884	0.994757718786034	0.000396324181001724	0.0783671797143138
3_45137109_47151986	ENSG00000206549.8	PRSS50	Brain_Cortex	COVID19_HGI_A2_ALL_eur_leave_ukbb_23andme_20210107	3_45889921_A_T	0.303938	1.128e-41	3722	8.55088506922897e-36	3.10520114827986e-36	0.684757986100863	0.248598994223647	0.0666430196754911	0.169736258921498
3_45137109_47151986	ENSG00000206549.8	PRSS50	Adipose_Subcutaneous	COVID19_HGI_B2_ALL_eur_leave_23andme_20210107	3_45889921_A_T	0.0276252	3.684e-54	3502	4.54791399778561e-48	2.52457623874543e-48	0.558681738857954	0.30999649587344	0.131321765268604	0.17496724964789
3_45137109_47151986	ENSG00000206549.8	PRSS50	Brain_Cerebellum	COVID19_HGI_C2_ALL_leave_23andme_20210107	3_45880481_T_C	0.814229	3.534e-23	3540	2.52084438039525e-17	2.0286457399416e-17	0.530666745002416	0.427010946012571	0.0423223089850112	0.137643219719023
3_45137109_47151986	ENSG00000206549.8	PRSS50	Breast_Mammary_Tissue	COVID19_HGI_C2_ALL_leave_UKBB_23andme_20210107	3_45880481_T_C	0.834745	6.986e-24	3423	7.38766795579864e-18	2.35673803313368e-18	0.719071099254308	0.229339094544969	0.0515898062007264	0.163341401129606
3_45137109_47151986	ENSG00000206549.8	PRSS50	Cells_EBV-transformed_lymphocytes	COVID19_HGI_B1_ALL_eur_leave_23andme_20210107	3_46108285_C_T	0.341844	5.424e-09	3460	4.34113998237198e-07	0.000266470552932592	0.00162580796065374	0.99796340485543	0.000143882516984674	0.0554726720306713
3_45137109_47151986	ENSG00000206549.8	PRSS50	Adrenal_Gland	COVID19_HGI_A2_ALL_eur_leave_ukbb_23andme_20210107	3_45889921_A_T	0.0721051	1.128e-41	3723	8.19291330551917e-36	3.22375336441987e-36	0.65609147707702	0.258073506810368	0.0858350161126055	0.169905946914269
3_45137109_47151986	ENSG00000206549.8	PRSS50	Whole_Blood	COVID19_HGI_C2_ALL_eur_leave_23andme_20210107	3_45880481_T_C	0.200958	4.722e-22	3653	7.49593659612628e-17	4.64748400794872e-16	0.136859792183229	0.848516693882002	0.0146235139347686	0.125826061946386
3_45137109_47151986	ENSG00000206549.8	PRSS50	Brain_Hypothalamus	COVID19_HGI_A2_ALL_leave_23andme_20210107	3_45889921_A_T	0.961887	2.698e-49	3331	2.66117194881147e-43	9.55623724726762e-44	0.693231936727202	0.24888088800259	0.0578871752702113	0.154495282523778
3_45137109_47151986	ENSG00000206549.8	PRSS50	Brain_Hypothalamus	COVID19_HGI_C2_ALL_eur_leave_23andme_20210107	3_45880481_T_C	0.961887	4.722e-22	3653	3.71388633374445e-16	1.45336465440971e-16	0.678076322165086	0.265296717505996	0.0566269603289204	0.127106440415003
3_45137109_47151986	ENSG00000206549.8	PRSS50	Brain_Amygdala	COVID19_HGI_C2_ALL_leave_23andme_20210107	3_45880481_T_C	0.117707	3.534e-23	3539	3.22802904403504e-17	1.13835201599458e-17	0.679537253030568	0.239555288926309	0.0809074580431253	0.137381724945476
3_45137109_47151986	ENSG00000206549.8	PRSS50	Skin_Not_Sun_Exposed_Suprapubic	COVID19_HGI_B1_ALL_leave_UKBB_23andme_20210107	3_45864732_T_C	0.650205	3.242e-10	3198	1.9752342753663e-05	6.35190350325657e-06	0.717981728740423	0.230835412749739	0.0511567542635816	0.0922606656926872
3_45137109_47151986	ENSG00000206549.8	PRSS50	Colon_Sigmoid	COVID19_HGI_C2_ALL_leave_23andme_20210107	3_45880481_T_C	0.669776	3.534e-23	3540	3.22818716461747e-17	1.24993328329282e-17	0.679570539232387	0.263067975434982	0.0573614853326286	0.137455310919595
3_45137109_47151986	ENSG00000206549.8	PRSS50	Minor_Salivary_Gland	COVID19_HGI_B1_ALL_eur_leave_ukbb_23andme_20210107	3_45864732_T_C	0.403566	2.671e-07	3443	0.00332062553084752	0.00112345044843144	0.696152453103503	0.235461798387707	0.0639416725295115	0.0277997095774313
3_45137109_47151986	ENSG00000206549.8	PRSS50	Small_Intestine_Terminal_Ileum	COVID19_HGI_B1_ALL_leave_UKBB_23andme_20210107	3_45864732_T_C	0.162739	3.242e-10	3195	1.89278076380761e-05	6.53337473584871e-06	0.688010540073439	0.237408346036922	0.0745556527072649	0.0905965062044825
3_45137109_47151986	ENSG00000206549.8	PRSS50	Esophagus_Gastroesophageal_Junction	COVID19_HGI_A2_ALL_leave_23andme_20210107	3_45889921_A_T	0.529839	2.698e-49	3331	1.9209998374521e-43	1.75582079072771e-43	0.500418035130846	0.457346866664151	0.0422350982049967	0.155683222769281
3_45137109_47151986	ENSG00000206549.8	PRSS50	Thyroid	COVID19_HGI_B2_ALL_leave_23andme_20210107	3_45889921_A_T	0.434272	1.108e-61	3341	2.09956460989668e-60	3.67184249164965e-55	5.7179784632771e-06	0.999993816768654	4.652528698682e-07	0.230267364183634
3_45137109_47151986	ENSG00000206549.8	PRSS50	Esophagus_Muscularis	COVID19_HGI_C2_ALL_leave_UKBB_23andme_20210107	3_45880481_T_C	0.591667	6.986e-24	3423	3.07767113390466e-18	6.95672564297024e-18	0.299561969845034	0.677102434705965	0.0233355954489981	0.162131391319912
3_45137109_47151986	ENSG00000206549.8	PRSS50	Brain_Spinal_cord_cervical_c-1	COVID19_HGI_C2_ALL_leave_23andme_20210107	3_45880481_T_C	0.464978	3.534e-23	3503	3.29206111273153e-17	1.14518150590643e-17	0.693016740195742	0.24100790723317	0.0659753525710877	0.137524633654211
3_45137109_47151986	ENSG00000206549.8	PRSS50	Brain_Anterior_cingulate_cortex_BA24	COVID19_HGI_B1_ALL_eur_leave_23andme_20210107	3_46108285_C_T	0.542012	5.424e-09	3452	0.000186801333677087	6.43229196050938e-05	0.699592892135131	0.240837555653743	0.0593184279578432	0.0533526586654675
3_45137109_47151986	ENSG00000206549.8	PRSS50	Skin_Not_Sun_Exposed_Suprapubic	COVID19_HGI_C2_ALL_leave_23andme_20210107	3_45880481_T_C	0.650205	3.534e-23	3540	3.31993340060506e-17	1.1834301111996e-17	0.698884177470588	0.249073611848802	0.0520422106806096	0.136056668409974
3_45137109_47151986	ENSG00000206549.8	PRSS50	Prostate	COVID19_HGI_A2_ALL_leave_UKBB_23andme_20210107	3_45889921_A_T	0.702357	5.286e-46	3333	4.1773152822003e-40	1.3350566714218e-40	0.710888131113776	0.227135608303381	0.0619762605828388	0.160429462785223
3_45137109_47151986	ENSG00000206549.8	PRSS50	Brain_Caudate_basal_ganglia	COVID19_HGI_B1_ALL_leave_23andme_20210107	3_45864732_T_C	0.704127	3.682e-11	3380	2.47005727537116e-06	8.44868746220834e-07	0.702269973155804	0.240149788972863	0.0575769229453126	0.0883856972263731
3_45137109_47151986	ENSG00000206549.8	PRSS50	Pancreas	COVID19_HGI_B1_ALL_leave_23andme_20210107	3_45864732_T_C	0.732152	3.682e-11	3379	9.96173309919032e-07	2.44164083631849e-06	0.283225255785579	0.694168200358693	0.022603106041583	0.0909792646493377
3_45137109_47151986	ENSG00000206549.8	PRSS50	Colon_Transverse	COVID19_HGI_B2_ALL_leave_23andme_20210107	3_45889921_A_T	0.892379	1.108e-61	3341	2.63853710833149e-55	8.26685039288619e-56	0.718582237902141	0.225084022898759	0.0563337391990961	0.229156232743173
3_45137109_47151986	ENSG00000206549.8	PRSS50	Adipose_Subcutaneous	COVID19_HGI_B1_ALL_eur_leave_ukbb_23andme_20210107	3_46111759_G_A	0.00857413	3.643e-07	3475	0.00268651986580442	0.00147640186958703	0.563217726237703	0.309398295827472	0.123221056199434	0.054076535323369
3_45137109_47151986	ENSG00000206549.8	PRSS50	Uterus	COVID19_HGI_B1_ALL_leave_23andme_20210107	3_45864732_T_C	0.483677	3.682e-11	3377	2.3601558547171e-06	9.41610226387119e-07	0.671023544348325	0.267650926623629	0.0613222272619649	0.089684440854534
3_45137109_47151986	ENSG00000206549.8	PRSS50	Thyroid	COVID19_HGI_B1_ALL_eur_leave_ukbb_23andme_20210107	3_46757845_A_G	8.58e-21	0.5468	3475	2.29438159657e-08	0.0047469318238179	4.81007567593346e-06	0.995174457573062	7.37775836273167e-05	0.645952912464964
3_45137109_47151986	ENSG00000206549.8	PRSS50	Brain_Frontal_Cortex_BA9	COVID19_HGI_B2_ALL_eur_leave_23andme_20210107	3_45889921_A_T	0.78407	3.684e-54	3500	5.72617427791854e-48	1.93393408413911e-48	0.703423372594309	0.237512195158325	0.0590644322473661	0.172876185191336
3_45137109_47151986	ENSG00000206549.8	PRSS50	Thyroid	COVID19_HGI_B1_ALL_eur_leave_23andme_20210107	3_46757845_A_G	8.58e-21	0.6629	3465	1.29023121044583e-09	0.000266940755330876	4.83206791768899e-06	0.999724580068353	3.64581816779441e-06	0.596993985104558
3_45137109_47151986	ENSG00000206549.8	PRSS50	Stomach	COVID19_HGI_B1_ALL_eur_leave_23andme_20210107	3_46108285_C_T	0.974701	5.424e-09	3465	0.000177692829304726	7.59677492780947e-05	0.665480584204799	0.284458365326595	0.0498073898900242	0.0465733203011444
3_45137109_47151986	ENSG00000206549.8	PRSS50	Brain_Amygdala	COVID19_HGI_B1_ALL_eur_leave_23andme_20210107	3_46108285_C_T	0.174363	5.424e-09	3461	0.00018531603316948	6.36163422900389e-05	0.694030355057085	0.238183151663649	0.0675375609038064	0.0610658053926909
3_45137109_47151986	ENSG00000206549.8	PRSS50	Small_Intestine_Terminal_Ileum	COVID19_HGI_B1_ALL_leave_23andme_20210107	3_45864732_T_C	0.162739	3.682e-11	3378	2.3862061798974e-06	8.73438906452241e-07	0.678429996897282	0.248256930711498	0.0733098127461341	0.0890063443786125
3_45137109_47151986	ENSG00000206549.8	PRSS50	Brain_Amygdala	COVID19_HGI_A2_ALL_eur_leave_23andme_20210107	3_45889921_A_T	0.117707	5.754e-45	3716	5.54368152595464e-39	2.05305711311347e-39	0.671483648686845	0.248598559646397	0.0799177916667598	0.164346364480401
3_45137109_47151986	ENSG00000206549.8	PRSS50	Spleen	COVID19_HGI_A2_ALL_eur_leave_ukbb_23andme_20210107	3_45889921_A_T	0.153954	1.128e-41	3717	8.35246994999188e-36	3.21202537600808e-36	0.668868831193416	0.257146175255717	0.0739849935508642	0.170546412598569
3_45137109_47151986	ENSG00000206549.8	PRSS50	Adipose_Visceral_Omentum	COVID19_HGI_A2_ALL_leave_23andme_20210107	3_45889921_A_T	0.567298	2.698e-49	3331	1.34861056334435e-43	2.38606729553563e-43	0.351311351051747	0.621540373200789	0.0271482757474586	0.154227669506872
3_45137109_47151986	ENSG00000206549.8	PRSS50	Adipose_Visceral_Omentum	COVID19_HGI_B2_ALL_leave_23andme_20210107	3_45889921_A_T	0.567298	1.108e-61	3341	1.28944767613284e-55	2.28300570430982e-55	0.351169666648797	0.621729304430047	0.0271010289211606	0.228983238377279
3_45137109_47151986	ENSG00000206549.8	PRSS50	Brain_Frontal_Cortex_BA9	COVID19_HGI_B1_ALL_leave_UKBB_23andme_20210107	3_45864732_T_C	0.78407	3.242e-10	3197	1.97598562267616e-05	6.06388306803203e-06	0.718254837013033	0.220355895402235	0.0613634438454363	0.0877269283513895
3_45137109_47151986	ENSG00000206549.8	PRSS50	Brain_Nucleus_accumbens_basal_ganglia	COVID19_HGI_C2_ALL_eur_leave_23andme_20210107	3_45880481_T_C	0.372299	4.722e-22	3653	3.74516689062337e-16	1.3878285186729e-16	0.683787483751001	0.253324958264626	0.0628875579843718	0.127435014829302
3_45137109_47151986	ENSG00000206549.8	PRSS50	Adipose_Visceral_Omentum	COVID19_HGI_B2_ALL_eur_leave_23andme_20210107	3_45889921_A_T	0.567298	3.684e-54	3502	2.8417944530214e-48	5.07955778412021e-48	0.349096017924684	0.623963789809122	0.0269401922662003	0.172619938514243
3_45137109_47151986	ENSG00000206549.8	PRSS50	Skin_Sun_Exposed_Lower_leg	COVID19_HGI_B2_ALL_leave_23andme_20210107	3_45889921_A_T	0.464929	1.108e-61	3341	1.0119331344978e-57	3.66095907554318e-55	0.00275591036449203	0.997029600655646	0.000214488979850904	0.228494675728173
3_45137109_47151986	ENSG00000206549.8	PRSS50	Cells_EBV-transformed_lymphocytes	COVID19_HGI_B2_ALL_eur_leave_23andme_20210107	3_45889921_A_T	0.964588	3.684e-54	3496	1.32171177142769e-50	8.12609432411626e-48	0.00162363719078633	0.998237846927905	0.000138515881307683	0.172914251359358
3_45137109_47151986	ENSG00000206549.8	PRSS50	Brain_Cortex	COVID19_HGI_B2_ALL_eur_leave_23andme_20210107	3_45889921_A_T	0.303938	3.684e-54	3501	5.65715857880235e-48	1.93322050358226e-48	0.694945241563355	0.237415962050745	0.0676387963859066	0.172754482934065
3_45137109_47151986	ENSG00000206549.8	PRSS50	Brain_Nucleus_accumbens_basal_ganglia	COVID19_HGI_C2_ALL_leave_UKBB_23andme_20210107	3_45880481_T_C	0.372299	6.986e-24	3423	7.14205281250109e-18	2.47562269710534e-18	0.695164400666719	0.240898264106053	0.0639373352272311	0.163385894004684
3_45137109_47151986	ENSG00000206549.8	PRSS50	Prostate	COVID19_HGI_A2_ALL_eur_leave_23andme_20210107	3_45889921_A_T	0.702357	5.754e-45	3706	5.71734091304046e-39	2.04048247070777e-39	0.692518305588249	0.247094975308386	0.0603867191033699	0.164488228998031
3_45137109_47151986	ENSG00000206549.8	PRSS50	Brain_Hypothalamus	COVID19_HGI_B1_ALL_leave_UKBB_23andme_20210107	3_45864732_T_C	0.961887	3.242e-10	3198	1.9261005444807e-05	6.64167112743387e-06	0.700122013829304	0.24136089775819	0.0584911857359324	0.0891161454001246
3_45137109_47151986	ENSG00000206549.8	PRSS50	Stomach	COVID19_HGI_B2_ALL_leave_UKBB_23andme_20210107	3_45889921_A_T	0.823246	4.833e-62	3173	9.37359612915206e-56	3.64654229018246e-56	0.68075627997863	0.264775222268318	0.0544684977530503	0.22225161762022
3_45137109_47151986	ENSG00000206549.8	PRSS50	Testis	COVID19_HGI_A2_ALL_leave_23andme_20210107	3_45889921_A_T	0.599424	2.698e-49	3331	7.8953076078236e-45	3.75351044921736e-43	0.0205671767526072	0.977783088827446	0.0016497344199538	0.155486383422943
3_45137109_47151986	ENSG00000206549.8	PRSS50	Brain_Cerebellum	COVID19_HGI_A2_ALL_leave_UKBB_23andme_20210107	3_45889921_A_T	0.814229	5.286e-46	3335	3.15925849943773e-40	2.46510592840174e-40	0.537637027288885	0.419464471197422	0.0428985015136949	0.160426633225932
3_45137109_47151986	ENSG00000206549.8	PRSS50	Small_Intestine_Terminal_Ileum	COVID19_HGI_B2_ALL_eur_leave_ukbb_23andme_20210107	3_45889921_A_T	0.162739	7.926e-54	3496	9.44499406767573e-48	3.57393448343104e-48	0.671795514170984	0.254129700962003	0.0740747848670107	0.157459764248068
3_45137109_47151986	ENSG00000206549.8	PRSS50	Muscle_Skeletal	COVID19_HGI_B1_ALL_eur_leave_ukbb_23andme_20210107	3_46789269_G_C	8.22169e-13	0.3015	3475	2.28697249490463e-05	0.00472201279283596	0.00479454280217158	0.989949849329058	0.000510725350985275	0.174465605143245
3_45137109_47151986	ENSG00000206549.8	PRSS50	Testis	COVID19_HGI_A2_ALL_eur_leave_ukbb_23andme_20210107	3_45889921_A_T	0.599424	1.128e-41	3723	2.53026902192788e-37	1.22141670774101e-35	0.0202624863475678	0.978113317369771	0.00162419628265984	0.170859017299404
3_45137109_47151986	ENSG00000206549.8	PRSS50	Adrenal_Gland	COVID19_HGI_C2_ALL_leave_23andme_20210107	3_45880481_T_C	0.0721051	3.534e-23	3540	3.15549013350912e-17	1.18304727608267e-17	0.66426697778701	0.248958288128676	0.0867747340843118	0.13782383777219
3_45137109_47151986	ENSG00000206549.8	PRSS50	Testis	COVID19_HGI_B2_ALL_leave_UKBB_23andme_20210107	3_45889921_A_T	0.599424	4.833e-62	3173	2.84600468937988e-57	1.34619323204891e-55	0.0206690744773879	0.977669537749878	0.00166138777272575	0.222925967793618
3_45137109_47151986	ENSG00000206549.8	PRSS50	Prostate	COVID19_HGI_B2_ALL_eur_leave_ukbb_23andme_20210107	3_45889921_A_T	0.702357	7.926e-54	3498	9.87039028373157e-48	3.32920713757679e-48	0.702052734836656	0.236735805536329	0.0612114596270206	0.157855563821412
3_45137109_47151986	ENSG00000206549.8	PRSS50	Thyroid	COVID19_HGI_B2_ALL_leave_UKBB_23andme_20210107	3_45889921_A_T	0.434272	4.833e-62	3173	7.87331018489256e-61	1.37693010601776e-55	5.71798195562985e-06	0.999993816045951	4.65972093474051e-07	0.22278226698086
3_45137109_47151986	ENSG00000206549.8	PRSS50	Artery_Coronary	COVID19_HGI_B2_ALL_eur_leave_23andme_20210107	3_45889921_A_T	0.202494	3.684e-54	3500	4.90762441675835e-48	2.7101276128983e-48	0.602869830905179	0.332857327707392	0.0642728413874289	0.173694533995314
3_45137109_47151986	ENSG00000206549.8	PRSS50	Brain_Putamen_basal_ganglia	COVID19_HGI_B1_ALL_eur_leave_23andme_20210107	3_46108285_C_T	0.692922	5.424e-09	3463	0.00018520970295805	6.63058242839195e-05	0.693632150292113	0.24826526991911	0.0578510642615346	0.0519452949084185
3_45137109_47151986	ENSG00000206549.8	PRSS50	Brain_Anterior_cingulate_cortex_BA24	COVID19_HGI_B2_ALL_eur_leave_ukbb_23andme_20210107	3_45889921_A_T	0.180125	7.926e-54	3486	9.63578079020846e-48	3.36661124663951e-48	0.685365630090856	0.239382212531809	0.0752521573773401	0.157744839996491
3_45137109_47151986	ENSG00000206549.8	PRSS50	Skin_Sun_Exposed_Lower_leg	COVID19_HGI_A2_ALL_leave_23andme_20210107	3_45889921_A_T	0.464929	2.698e-49	3331	1.05793407510755e-45	3.82738704317959e-43	0.00275590492430998	0.997029283313293	0.000214811762404564	0.153872865335379
3_45137109_47151986	ENSG00000206549.8	PRSS50	Thyroid	COVID19_HGI_B2_ALL_eur_leave_ukbb_23andme_20210107	3_45889921_A_T	0.434272	7.926e-54	3502	8.0390878162647e-53	1.40592419413117e-47	5.71797408690405e-06	0.999993816485788	4.65540128579428e-07	0.158403186510289
3_45137109_47151986	ENSG00000206549.8	PRSS50	Pituitary	COVID19_HGI_C2_ALL_eur_leave_23andme_20210107	3_45880481_T_C	0.790595	4.722e-22	3652	2.46972034271032e-16	2.80875801882984e-16	0.450918185498927	0.512782924993309	0.0362988895077622	0.127287965055246
3_45137109_47151986	ENSG00000206549.8	PRSS50	Muscle_Skeletal	COVID19_HGI_B1_ALL_eur_leave_23andme_20210107	3_46108285_C_T	0.234522	5.424e-09	3465	1.28611684524002e-06	0.000265548898050886	0.00481665913517646	0.994511509194269	0.0004049966556575	0.054070890646043
3_45137109_47151986	ENSG00000206549.8	PRSS50	Artery_Tibial	COVID19_HGI_B1_ALL_leave_23andme_20210107	3_45864732_T_C	0.163562	3.682e-11	3381	1.46786952374786e-06	1.86180113438147e-06	0.417334732044181	0.529281321798186	0.053380616486975	0.0784968078031791
3_45137109_47151986	ENSG00000206549.8	PRSS50	Skin_Not_Sun_Exposed_Suprapubic	COVID19_HGI_C2_ALL_eur_leave_23andme_20210107	3_45880481_T_C	0.650205	4.722e-22	3653	3.79551654531793e-16	1.40103949475174e-16	0.692980255314137	0.255748616762414	0.0512711279234498	0.126675697383275
3_45137109_47151986	ENSG00000206549.8	PRSS50	Brain_Hippocampus	COVID19_HGI_A2_ALL_eur_leave_23andme_20210107	3_45889921_A_T	0.494964	5.754e-45	3670	5.69430448196874e-39	2.05439456820296e-39	0.689727996167273	0.248778984927169	0.0614930189055545	0.16448538014326
3_45137109_47151986	ENSG00000206549.8	PRSS50	Minor_Salivary_Gland	COVID19_HGI_A2_ALL_leave_UKBB_23andme_20210107	3_45889921_A_T	0.403566	5.286e-46	3318	4.13782836099543e-40	1.34055566510422e-40	0.704168316658214	0.228065627533286	0.067766055808507	0.161310054454726
3_45137109_47151986	ENSG00000206549.8	PRSS50	Artery_Aorta	COVID19_HGI_A2_ALL_leave_23andme_20210107	3_45889921_A_T	0.541787	2.698e-49	3331	2.46382343159351e-43	1.17984842746674e-43	0.641822896863262	0.307298148522778	0.0508789546139637	0.155578069727237
3_45137109_47151986	ENSG00000206549.8	PRSS50	Cells_EBV-transformed_lymphocytes	COVID19_HGI_B2_ALL_leave_23andme_20210107	3_45889921_A_T	0.964588	1.108e-61	3339	5.32750195604599e-58	3.66608364464588e-55	0.00145089802448312	0.998425322422315	0.000123779553206585	0.229379747396303
3_45137109_47151986	ENSG00000206549.8	PRSS50	Esophagus_Muscularis	COVID19_HGI_A2_ALL_leave_UKBB_23andme_20210107	3_45889921_A_T	0.591667	5.286e-46	3335	1.76468922881305e-40	3.97445605917247e-40	0.300311693784038	0.676342561357743	0.0233457448582139	0.159722750549512
3_45137109_47151986	ENSG00000206549.8	PRSS50	Esophagus_Muscularis	COVID19_HGI_B2_ALL_eur_leave_23andme_20210107	3_45889921_A_T	0.591667	3.684e-54	3502	2.41818031361497e-48	5.5347115428658e-48	0.297057768273605	0.679880355459905	0.0230618762664971	0.172360428649781
3_45137109_47151986	ENSG00000206549.8	PRSS50	Ovary	COVID19_HGI_B1_ALL_leave_UKBB_23andme_20210107	3_45864732_T_C	0.512293	3.242e-10	3197	1.66832797333921e-05	9.25978797235853e-06	0.606423762462782	0.336528802851179	0.0570214916183336	0.0873970277313183
3_45137109_47151986	ENSG00000206549.8	PRSS50	Esophagus_Mucosa	COVID19_HGI_A2_ALL_leave_UKBB_23andme_20210107	3_45889921_A_T	0.388588	5.286e-46	3335	3.24418818012954e-40	2.3605372679594e-40	0.552090210231613	0.401665815921286	0.046243973847103	0.158828721971478
3_45137109_47151986	ENSG00000206549.8	PRSS50	Spleen	COVID19_HGI_A2_ALL_eur_leave_23andme_20210107	3_45889921_A_T	0.153954	5.754e-45	3714	5.52301144994818e-39	2.12236556862911e-39	0.668979966252985	0.256999508897457	0.0740205248495534	0.165133960035549
3_45137109_47151986	ENSG00000206549.8	PRSS50	Lung	COVID19_HGI_B2_ALL_eur_leave_23andme_20210107	3_45889921_A_T	0.0416098	3.684e-54	3502	4.81666851243899e-48	2.29876535661271e-48	0.591696487959538	0.282262374140869	0.126041137899594	0.169444583633333
3_45137109_47151986	ENSG00000206549.8	PRSS50	Brain_Cortex	COVID19_HGI_C2_ALL_leave_23andme_20210107	3_45880481_T_C	0.303938	3.534e-23	3540	3.29377686927682e-17	1.13626626490376e-17	0.693377926688722	0.239129629338686	0.0674924439725926	0.137459048934158
3_45137109_47151986	ENSG00000206549.8	PRSS50	Brain_Amygdala	COVID19_HGI_B2_ALL_leave_UKBB_23andme_20210107	3_45889921_A_T	0.117707	4.833e-62	3173	9.6091131422585e-56	3.01788004876709e-56	0.69786067443994	0.219090122663457	0.0830492028966048	0.222023108000039
3_45137109_47151986	ENSG00000206549.8	PRSS50	Ovary	COVID19_HGI_B2_ALL_leave_UKBB_23andme_20210107	3_45889921_A_T	0.512293	4.833e-62	3173	8.35749488343227e-56	4.64542531428004e-56	0.606962050465519	0.33731772880517	0.0557202207293076	0.222860238933128
3_45137109_47151986	ENSG00000206549.8	PRSS50	Esophagus_Muscularis	COVID19_HGI_B1_ALL_leave_UKBB_23andme_20210107	3_45864732_T_C	0.591667	3.242e-10	3198	8.35007880630491e-06	1.83358596242174e-05	0.303518630232242	0.666463718419817	0.0299909654095107	0.0699207174636826
3_45137109_47151986	ENSG00000206549.8	PRSS50	Vagina	COVID19_HGI_B1_ALL_eur_leave_23andme_20210107	3_46108285_C_T	0.0728949	5.424e-09	3458	0.000177814191851568	6.46634318452066e-05	0.665934896118209	0.242080355017996	0.0917422712400992	0.0568512745733867
3_45137109_47151986	ENSG00000206549.8	PRSS50	Brain_Caudate_basal_ganglia	COVID19_HGI_B2_ALL_eur_leave_23andme_20210107	3_45889921_A_T	0.704127	3.684e-54	3501	5.66490046063054e-48	2.00716657971107e-48	0.695896281535508	0.246509802802167	0.0575939156623243	0.173098568195199
3_45137109_47151986	ENSG00000206549.8	PRSS50	Brain_Spinal_cord_cervical_c-1	COVID19_HGI_B2_ALL_leave_23andme_20210107	3_45889921_A_T	0.464978	1.108e-61	3306	2.58052003525992e-55	8.45900785423821e-56	0.70278180133725	0.230306683578074	0.0669115150846693	0.22923450633689
3_45137109_47151986	ENSG00000206549.8	PRSS50	Testis	COVID19_HGI_C2_ALL_leave_UKBB_23andme_20210107	3_45880481_T_C	0.599424	6.986e-24	3423	2.11261212995047e-19	1.00457942138564e-17	0.0205628939425885	0.977795456360159	0.00164164969725275	0.164807844647101
3_45137109_47151986	ENSG00000206549.8	PRSS50	Artery_Coronary	COVID19_HGI_A2_ALL_eur_leave_ukbb_23andme_20210107	3_45889921_A_T	0.202494	1.128e-41	3720	7.41722962665927e-36	4.27885784905719e-36	0.593974445975898	0.34258905617523	0.0634364978488769	0.1703476859856
3_45137109_47151986	ENSG00000206549.8	PRSS50	Brain_Substantia_nigra	COVID19_HGI_C2_ALL_leave_23andme_20210107	3_45880481_T_C	0.958831	3.534e-23	3523	3.29227932660028e-17	1.16168986100951e-17	0.693062676725718	0.244486630574889	0.06245069269939	0.137506194874289
3_45137109_47151986	ENSG00000206549.8	PRSS50	Heart_Left_Ventricle	COVID19_HGI_B1_ALL_eur_leave_ukbb_23andme_20210107	3_46795085_G_A	1.9366e-17	0.1571	3475	2.1238361518245e-07	0.00474606945066403	4.45253423791027e-05	0.994993522732369	0.000215670090971838	0.195131858318224
3_45137109_47151986	ENSG00000206549.8	PRSS50	Brain_Hippocampus	COVID19_HGI_B1_ALL_eur_leave_ukbb_23andme_20210107	3_46049765_T_C	0.270819	2.464e-07	3441	0.00332386914436618	0.00112435948109528	0.696829600677905	0.235652276950765	0.0630698937458688	0.0297833142381655
3_45137109_47151986	ENSG00000206549.8	PRSS50	Liver	COVID19_HGI_B2_ALL_eur_leave_23andme_20210107	3_45889921_A_T	0.831923	3.684e-54	3500	5.70724909053036e-48	1.96519478474542e-48	0.701098536064112	0.241353886339305	0.0575475775965789	0.172982268439371
3_45137109_47151986	ENSG00000206549.8	PRSS50	Breast_Mammary_Tissue	COVID19_HGI_C2_ALL_leave_23andme_20210107	3_45880481_T_C	0.834745	3.534e-23	3540	3.38718259474225e-17	1.12031337441593e-17	0.713040906554841	0.235787683383013	0.0511714100621428	0.137673779977972
3_45137109_47151986	ENSG00000206549.8	PRSS50	Brain_Cortex	COVID19_HGI_C2_ALL_eur_leave_ukbb_23andme_20210107	3_45880481_T_C	0.303938	1.918e-22	3653	1.75816630092808e-16	6.26524959251762e-17	0.687957658400344	0.245087695211646	0.0669546463880111	0.15930942423327
3_45137109_47151986	ENSG00000206549.8	PRSS50	Brain_Amygdala	COVID19_HGI_B2_ALL_leave_23andme_20210107	3_45889921_A_T	0.117707	1.108e-61	3341	2.53042939708065e-55	8.4057293681851e-56	0.689140059188864	0.228840583304309	0.0820193575068259	0.229106411018442
3_45137109_47151986	ENSG00000206549.8	PRSS50	Brain_Anterior_cingulate_cortex_BA24	COVID19_HGI_A2_ALL_eur_leave_ukbb_23andme_20210107	3_45889921_A_T	0.180125	1.128e-41	3679	8.44404209075175e-36	3.1172839037941e-36	0.676201961528113	0.249558989650297	0.0742390488215907	0.169741390995074
3_45137109_47151986	ENSG00000206549.8	PRSS50	Esophagus_Mucosa	COVID19_HGI_B2_ALL_eur_leave_23andme_20210107	3_45889921_A_T	0.388588	3.684e-54	3502	4.48506175199962e-48	3.28211438521193e-48	0.550960748095169	0.403140567188145	0.045898684716684	0.172101073183018
3_45137109_47151986	ENSG00000206549.8	PRSS50	Cells_EBV-transformed_lymphocytes	COVID19_HGI_B1_ALL_leave_UKBB_23andme_20210107	3_45864732_T_C	0.964588	3.242e-10	3196	4.47409416662708e-08	2.74615773664726e-05	0.00162629714414533	0.99820604822275	0.000140148314796373	0.0883838807443115
3_45137109_47151986	ENSG00000206549.8	PRSS50	Breast_Mammary_Tissue	COVID19_HGI_B2_ALL_eur_leave_23andme_20210107	3_45889921_A_T	0.834745	3.684e-54	3502	5.81988544890449e-48	1.90297446528892e-48	0.714935182180492	0.233716723110583	0.0513480947089262	0.172871199322242
3_45137109_47151986	ENSG00000206549.8	PRSS50	Adipose_Subcutaneous	COVID19_HGI_A2_ALL_leave_23andme_20210107	3_45889921_A_T	0.0276252	2.698e-49	3331	2.16643771452731e-43	1.16244015148138e-43	0.564354292593295	0.302681229058006	0.132964478348695	0.156174747192438
3_45137109_47151986	ENSG00000206549.8	PRSS50	Brain_Anterior_cingulate_cortex_BA24	COVID19_HGI_C2_ALL_eur_leave_ukbb_23andme_20210107	3_45880481_T_C	0.180125	1.918e-22	3637	1.73304126342167e-16	6.32493412282599e-17	0.678126414358752	0.24741560404376	0.0744579815974851	0.1592984036097
3_45137109_47151986	ENSG00000206549.8	PRSS50	Brain_Cerebellum	COVID19_HGI_B2_ALL_leave_UKBB_23andme_20210107	3_45889921_A_T	0.814229	4.833e-62	3173	7.48287213240984e-56	5.68989222471824e-56	0.54344267944003	0.413184358530694	0.0433729620292792	0.222176250696582
3_45137109_47151986	ENSG00000206549.8	PRSS50	Pancreas	COVID19_HGI_A2_ALL_leave_UKBB_23andme_20210107	3_45889921_A_T	0.732152	5.286e-46	3335	1.66000532039414e-40	4.07853403606368e-40	0.282496771283286	0.694054264282548	0.0234489644341691	0.160464361512649
3_45137109_47151986	ENSG00000206549.8	PRSS50	Ovary	COVID19_HGI_A2_ALL_leave_UKBB_23andme_20210107	3_45889921_A_T	0.512293	5.286e-46	3335	3.52638373062843e-40	2.02679866945959e-40	0.60011375022094	0.344861990842953	0.0550242589361041	0.161075580372439
3_45137109_47151986	ENSG00000206549.8	PRSS50	Esophagus_Mucosa	COVID19_HGI_A2_ALL_eur_leave_23andme_20210107	3_45889921_A_T	0.388588	5.754e-45	3720	4.45710485216063e-39	3.42465034386422e-39	0.539871025183627	0.414768639640886	0.0453603351754878	0.162377059744522
3_45137109_47151986	ENSG00000206549.8	PRSS50	Thyroid	COVID19_HGI_B1_ALL_leave_UKBB_23andme_20210107	3_46757845_A_G	8.58e-21	0.7863	3198	1.57302569943947e-10	2.75099908729746e-05	5.71782155221672e-06	0.999965980507006	7.91523264679008e-07	0.344865938963908
3_45137109_47151986	ENSG00000206549.8	PRSS50	Small_Intestine_Terminal_Ileum	COVID19_HGI_A2_ALL_eur_leave_23andme_20210107	3_45889921_A_T	0.162739	5.754e-45	3710	5.46583817577455e-39	2.18674899458848e-39	0.662054799543869	0.264798886246449	0.0731463142096835	0.163767038183743
3_45137109_47151986	ENSG00000206549.8	PRSS50	Brain_Amygdala	COVID19_HGI_B1_ALL_leave_23andme_20210107	3_45864732_T_C	0.117707	3.682e-11	3379	2.43555843051969e-06	8.15390547534086e-07	0.692461494841365	0.231750539116725	0.0757847150929312	0.095002529791575
3_45137109_47151986	ENSG00000206549.8	PRSS50	Artery_Tibial	COVID19_HGI_C2_ALL_eur_leave_23andme_20210107	3_45880481_T_C	0.163562	4.722e-22	3653	2.24334412248606e-16	2.97503005675121e-16	0.409586722701966	0.543129663101493	0.0472836141965399	0.126573939862734
3_45137109_47151986	ENSG00000206549.8	PRSS50	Breast_Mammary_Tissue	COVID19_HGI_A2_ALL_eur_leave_23andme_20210107	3_45889921_A_T	0.834745	5.754e-45	3720	5.81110643830815e-39	2.02820886485158e-39	0.703875743192305	0.245618203899729	0.0505060529079683	0.164657162858656
3_45137109_47151986	ENSG00000206549.8	PRSS50	Whole_Blood	COVID19_HGI_B1_ALL_leave_23andme_20210107	3_45864732_T_C	0.200958	3.682e-11	3381	4.84999140648012e-07	2.98390565272394e-06	0.137891674382064	0.848350112669123	0.0137547440440199	0.0926134283109966
3_45137109_47151986	ENSG00000206549.8	PRSS50	Whole_Blood	COVID19_HGI_B2_ALL_leave_23andme_20210107	3_45889921_A_T	0.200958	1.108e-61	3341	5.05623948981115e-56	3.11199115112508e-55	0.137702209170568	0.847508468412318	0.0147893224171113	0.225582811814805
3_45137109_47151986	ENSG00000206549.8	PRSS50	Ovary	COVID19_HGI_A2_ALL_eur_leave_ukbb_23andme_20210107	3_45889921_A_T	0.512293	1.128e-41	3717	7.32482538198552e-36	4.49126226313661e-36	0.586574680457161	0.359608098177716	0.053817221365124	0.170435070326729
3_45137109_47151986	ENSG00000206549.8	PRSS50	Small_Intestine_Terminal_Ileum	COVID19_HGI_C2_ALL_leave_23andme_20210107	3_45880481_T_C	0.162739	3.534e-23	3535	3.18265872824079e-17	1.21646066411271e-17	0.669986279559333	0.256004956708527	0.0740087637321376	0.136975810788136
3_45137109_47151986	ENSG00000206549.8	PRSS50	Lung	COVID19_HGI_A2_ALL_eur_leave_23andme_20210107	3_45889921_A_T	0.0416098	5.754e-45	3720	4.82005824589245e-39	2.4173948113627e-39	0.583834097013288	0.292685744298149	0.123480158688563	0.162398135997482
3_45137109_47151986	ENSG00000206549.8	PRSS50	Pancreas	COVID19_HGI_B2_ALL_eur_leave_ukbb_23andme_20210107	3_45889921_A_T	0.732152	7.926e-54	3501	3.95217865408597e-48	9.77943305868202e-48	0.281107205784687	0.695559873684355	0.0233329205309545	0.157908790573642
3_45137109_47151986	ENSG00000206549.8	PRSS50	Brain_Hypothalamus	COVID19_HGI_B2_ALL_eur_leave_ukbb_23andme_20210107	3_45889921_A_T	0.961887	7.926e-54	3502	9.63379864917411e-48	3.62184554943433e-48	0.685224646047268	0.257554332325693	0.0572210216270365	0.157672667851115
3_45137109_47151986	ENSG00000206549.8	PRSS50	Pancreas	COVID19_HGI_C2_ALL_eur_leave_ukbb_23andme_20210107	3_45880481_T_C	0.732152	1.918e-22	3651	7.10632579540933e-17	1.78606186625806e-16	0.278065348622546	0.698849905038782	0.0230847463386713	0.159435644739972
3_45137109_47151986	ENSG00000206549.8	PRSS50	Brain_Spinal_cord_cervical_c-1	COVID19_HGI_A2_ALL_leave_UKBB_23andme_20210107	3_45889921_A_T	0.464978	5.286e-46	3300	4.13075027026013e-40	1.35252908797985e-40	0.702963779687756	0.230104077387527	0.0669321429247148	0.16034071890168
3_45137109_47151986	ENSG00000206549.8	PRSS50	Prostate	COVID19_HGI_B2_ALL_leave_UKBB_23andme_20210107	3_45889921_A_T	0.702357	4.833e-62	3173	9.89044202672519e-56	3.01733006367128e-56	0.7182921504926	0.219070592008092	0.0626372574993044	0.222182665877126
3_45137109_47151986	ENSG00000206549.8	PRSS50	Esophagus_Mucosa	COVID19_HGI_B1_ALL_leave_23andme_20210107	3_45864732_T_C	0.388588	3.682e-11	3381	1.96708406448658e-06	1.3993682868764e-06	0.559268032805005	0.397816011236071	0.0429125895065722	0.0945146675794154
3_45137109_47151986	ENSG00000206549.8	PRSS50	Artery_Coronary	COVID19_HGI_A2_ALL_leave_23andme_20210107	3_45889921_A_T	0.202494	2.698e-49	3331	2.3360951296796e-43	1.25364155384056e-43	0.608549835289693	0.326507100775149	0.0649430639351622	0.155245523896071
3_45137109_47151986	ENSG00000206549.8	PRSS50	Brain_Spinal_cord_cervical_c-1	COVID19_HGI_B1_ALL_leave_UKBB_23andme_20210107	3_45864732_T_C	0.464978	3.242e-10	3164	1.94985781324883e-05	6.11115955120104e-06	0.708757574416118	0.222066566054688	0.0691502497915097	0.0870679407914176
3_45137109_47151986	ENSG00000206549.8	PRSS50	Stomach	COVID19_HGI_C2_ALL_eur_leave_23andme_20210107	3_45880481_T_C	0.823246	4.722e-22	3653	3.58546114138657e-16	1.60505142475923e-16	0.654628624987027	0.292995733315711	0.0523756416972613	0.127285400083492
3_45137109_47151986	ENSG00000206549.8	PRSS50	Brain_Amygdala	COVID19_HGI_A2_ALL_leave_UKBB_23andme_20210107	3_45889921_A_T	0.117707	5.286e-46	3335	4.05022413840459e-40	1.34449806433603e-40	0.689259984902495	0.22872228639327	0.0820177287042378	0.160290098549108
3_45137109_47151986	ENSG00000206549.8	PRSS50	Prostate	COVID19_HGI_B1_ALL_eur_leave_ukbb_23andme_20210107	3_45864732_T_C	0.702357	2.671e-07	3465	0.00334996044512991	0.00112277954462092	0.702303607257286	0.235327606934767	0.057896045818196	0.0279065527686722
3_45137109_47151986	ENSG00000206549.8	PRSS50	Artery_Tibial	COVID19_HGI_B1_ALL_eur_leave_23andme_20210107	3_46108285_C_T	0.0344923	5.424e-09	3465	0.000108364969523367	0.000139495182520714	0.405839580065864	0.522354337751761	0.0715582220303314	0.0794069324478474
3_45137109_47151986	ENSG00000206549.8	PRSS50	Brain_Anterior_cingulate_cortex_BA24	COVID19_HGI_C2_ALL_leave_23andme_20210107	3_45880481_T_C	0.180125	3.534e-23	3525	3.24575065541741e-17	1.14857740780681e-17	0.683267856118017	0.241713740603169	0.0750184032788125	0.13747799625461
3_45137109_47151986	ENSG00000206549.8	PRSS50	Adipose_Visceral_Omentum	COVID19_HGI_C2_ALL_leave_UKBB_23andme_20210107	3_45880481_T_C	0.567298	6.986e-24	3423	3.59648215703914e-18	6.39938765890321e-18	0.350059909782595	0.62285075872205	0.0270893314953545	0.162479611551341
3_45137109_47151986	ENSG00000206549.8	PRSS50	Uterus	COVID19_HGI_A2_ALL_leave_23andme_20210107	3_45889921_A_T	0.483677	2.698e-49	3331	2.58017177419664e-43	1.01732852199159e-43	0.672131493387359	0.264949878422763	0.0629186281898835	0.154859231695929
3_45137109_47151986	ENSG00000206549.8	PRSS50	Artery_Coronary	COVID19_HGI_C2_ALL_leave_23andme_20210107	3_45880481_T_C	0.202494	3.534e-23	3539	2.85421253421602e-17	1.59317127257665e-17	0.600844576863578	0.335317044322502	0.0638383788139212	0.138692910673932
3_45137109_47151986	ENSG00000206549.8	PRSS50	Brain_Amygdala	COVID19_HGI_B2_ALL_eur_leave_23andme_20210107	3_45889921_A_T	0.117707	3.684e-54	3498	5.55167540680854e-48	1.92815826784158e-48	0.681987318001378	0.236780505841665	0.0812321761569598	0.172571310136521
3_45137109_47151986	ENSG00000206549.8	PRSS50	Small_Intestine_Terminal_Ileum	COVID19_HGI_B2_ALL_leave_UKBB_23andme_20210107	3_45889921_A_T	0.162739	4.833e-62	3173	9.48270485550107e-56	3.24228964590202e-56	0.688680287972911	0.235394966847114	0.0759247451799805	0.221695102356181
3_45137109_47151986	ENSG00000206549.8	PRSS50	Brain_Spinal_cord_cervical_c-1	COVID19_HGI_A2_ALL_eur_leave_ukbb_23andme_20210107	3_45889921_A_T	0.464978	1.128e-41	3665	8.55718354399211e-36	3.11637677906925e-36	0.685262370250503	0.249495343535039	0.0652422862144551	0.169777413821056
3_45137109_47151986	ENSG00000206549.8	PRSS50	Small_Intestine_Terminal_Ileum	COVID19_HGI_A2_ALL_leave_23andme_20210107	3_45889921_A_T	0.162739	2.698e-49	3330	2.61061693865331e-43	9.40330082310176e-44	0.680062420334675	0.244879742777883	0.0750578368874382	0.154132988444282
3_45137109_47151986	ENSG00000206549.8	PRSS50	Skin_Sun_Exposed_Lower_leg	COVID19_HGI_B2_ALL_eur_leave_23andme_20210107	3_45889921_A_T	0.464929	3.684e-54	3502	2.24336396036372e-50	8.11625971941823e-48	0.00275582713058672	0.9970296535202	0.000214519349217241	0.172216895890708
3_45137109_47151986	ENSG00000206549.8	PRSS50	Lung	COVID19_HGI_C2_ALL_leave_23andme_20210107	3_45880481_T_C	0.0416098	3.534e-23	3540	2.7966983466063e-17	1.35040060228093e-17	0.588737178656981	0.284147748395362	0.127115072947661	0.133029908451499
3_45137109_47151986	ENSG00000206549.8	PRSS50	Nerve_Tibial	COVID19_HGI_B1_ALL_leave_UKBB_23andme_20210107	3_45864732_T_C	0.582872	3.242e-10	3198	2.04640344708037e-06	2.531973765803e-05	0.0743851148675845	0.92034680266826	0.0052407163230512	0.0943444191940936
3_45137109_47151986	ENSG00000206549.8	PRSS50	Stomach	COVID19_HGI_A2_ALL_eur_leave_ukbb_23andme_20210107	3_45889921_A_T	0.823246	1.128e-41	3723	8.14372150518376e-36	3.69329744549757e-36	0.652152179816253	0.295708463244452	0.0521393569392901	0.170002376362998
3_45137109_47151986	ENSG00000206549.8	PRSS50	Brain_Putamen_basal_ganglia	COVID19_HGI_B2_ALL_eur_leave_23andme_20210107	3_45889921_A_T	0.584931	3.684e-54	3501	5.6160297508548e-48	2.03213478413442e-48	0.689892831793489	0.249574045575813	0.0605331226306947	0.172911651489116
3_45137109_47151986	ENSG00000206549.8	PRSS50	Artery_Tibial	COVID19_HGI_B2_ALL_leave_23andme_20210107	3_45889921_A_T	0.163562	1.108e-61	3341	1.53805887120534e-55	1.95639853787649e-55	0.418876726124527	0.53275946942127	0.0483638044542061	0.228056140911277
3_45137109_47151986	ENSG00000206549.8	PRSS50	Muscle_Skeletal	COVID19_HGI_B2_ALL_leave_UKBB_23andme_20210107	3_45889921_A_T	0.545715	4.833e-62	3173	6.63536939716327e-58	1.36982586876474e-55	0.00481892896265153	0.994834025793421	0.000347045243927301	0.222826077879472
3_45137109_47151986	ENSG00000206549.8	PRSS50	Vagina	COVID19_HGI_B2_ALL_eur_leave_ukbb_23andme_20210107	3_45889921_A_T	0.0593753	7.926e-54	3500	9.38512792809843e-48	3.45280782422779e-48	0.667537406253647	0.245501420459393	0.0869611732869576	0.157515610393067
3_45137109_47151986	ENSG00000206549.8	PRSS50	Lung	COVID19_HGI_C2_ALL_eur_leave_23andme_20210107	3_45880481_T_C	0.0416098	4.722e-22	3653	3.19589124745123e-16	1.60345850702917e-16	0.583501482913299	0.292633411095955	0.123865105990745	0.12516785816664
3_45137109_47151986	ENSG00000206549.8	PRSS50	Skin_Not_Sun_Exposed_Suprapubic	COVID19_HGI_C2_ALL_leave_UKBB_23andme_20210107	3_45880481_T_C	0.650205	6.986e-24	3423	7.24780721993472e-18	2.48669343273598e-18	0.70545789767542	0.241987205266015	0.0525548970585685	0.161306710289977
3_45137109_47151986	ENSG00000206549.8	PRSS50	Vagina	COVID19_HGI_B2_ALL_eur_leave_23andme_20210107	3_45889921_A_T	0.0593753	3.684e-54	3500	5.43391289287285e-48	1.99914770437073e-48	0.667520956920252	0.245495346192279	0.0869836968874649	0.172454601052664
3_45137109_47151986	ENSG00000206549.8	PRSS50	Stomach	COVID19_HGI_B2_ALL_eur_leave_ukbb_23andme_20210107	3_45889921_A_T	0.823246	7.926e-54	3502	9.31707757064002e-48	3.99750864254585e-48	0.662697178239662	0.284278374246831	0.0530244475135045	0.15787695725179
3_45137109_47151986	ENSG00000206549.8	PRSS50	Brain_Nucleus_accumbens_basal_ganglia	COVID19_HGI_B1_ALL_leave_23andme_20210107	3_45864732_T_C	0.372299	3.682e-11	3381	2.44298506177692e-06	8.37509777753946e-07	0.69457298462158	0.238047737797839	0.0673759970857407	0.0830208158985695
3_45137109_47151986	ENSG00000206549.8	PRSS50	Thyroid	COVID19_HGI_B2_ALL_eur_leave_23andme_20210107	3_45889921_A_T	0.434272	3.684e-54	3502	4.65468129402702e-53	8.14038756238273e-48	5.71797408755484e-06	0.99999381659973	4.65426181224536e-07	0.173518020505116
3_45137109_47151986	ENSG00000206549.8	PRSS50	Brain_Frontal_Cortex_BA9	COVID19_HGI_B2_ALL_eur_leave_ukbb_23andme_20210107	3_45889921_A_T	0.78407	7.926e-54	3500	9.88959624855e-48	3.34007075844666e-48	0.703418800386077	0.237510644837362	0.05907055477656	0.157838510352676
3_45137109_47151986	ENSG00000206549.8	PRSS50	Esophagus_Gastroesophageal_Junction	COVID19_HGI_A2_ALL_eur_leave_ukbb_23andme_20210107	3_45889921_A_T	0.529839	1.128e-41	3723	6.11397901371423e-36	5.85858580893489e-36	0.489609662929477	0.469116408281426	0.0412739287890995	0.17116245303473
3_45137109_47151986	ENSG00000206549.8	PRSS50	Brain_Cerebellar_Hemisphere	COVID19_HGI_B2_ALL_eur_leave_ukbb_23andme_20210107	3_45889921_A_T	0.719665	7.926e-54	3499	8.70000220470021e-48	4.63750073462341e-48	0.618806365839629	0.329800819708045	0.0513928144523225	0.157935165736656
3_45137109_47151986	ENSG00000206549.8	PRSS50	Brain_Hippocampus	COVID19_HGI_B1_ALL_leave_UKBB_23andme_20210107	3_45864732_T_C	0.494964	3.242e-10	3172	1.96368854746416e-05	6.11058299420386e-06	0.713784939820807	0.2220506218408	0.0641386908699249	0.0885512075965015
3_45137109_47151986	ENSG00000206549.8	PRSS50	Liver	COVID19_HGI_B2_ALL_leave_UKBB_23andme_20210107	3_45889921_A_T	0.831923	4.833e-62	3173	9.88208341508527e-56	3.07651582164813e-56	0.71768510733783	0.223372645500375	0.0589422471617949	0.222229318868611
3_45137109_47151986	ENSG00000206549.8	PRSS50	Brain_Anterior_cingulate_cortex_BA24	COVID19_HGI_B2_ALL_leave_UKBB_23andme_20210107	3_45889921_A_T	0.180125	4.833e-62	3173	9.64707858952328e-56	3.06425844482931e-56	0.700617910434705	0.222464479635424	0.0769176099298657	0.222088537013956
3_45137109_47151986	ENSG00000206549.8	PRSS50	Brain_Amygdala	COVID19_HGI_C2_ALL_eur_leave_23andme_20210107	3_45880481_T_C	0.117707	4.722e-22	3649	3.69407720092305e-16	1.34322217549158e-16	0.674459597601716	0.245163303175077	0.0803770992232093	0.126970496041675
3_45137109_47151986	ENSG00000206549.8	PRSS50	Esophagus_Gastroesophageal_Junction	COVID19_HGI_B2_ALL_leave_UKBB_23andme_20210107	3_45889921_A_T	0.529839	4.833e-62	3173	7.03983845770405e-56	6.13442051671609e-56	0.511267412643543	0.445468280381482	0.0432643069749705	0.223089768277131
3_45137109_47151986	ENSG00000206549.8	PRSS50	Liver	COVID19_HGI_B1_ALL_eur_leave_ukbb_23andme_20210107	3_46108285_C_T	0.564243	2.201e-07	3473	0.00333862415591011	0.00114316894861992	0.699928583613409	0.23960460139721	0.0559850218848511	0.0292174920414463
3_45137109_47151986	ENSG00000206549.8	PRSS50	Esophagus_Muscularis	COVID19_HGI_C2_ALL_eur_leave_ukbb_23andme_20210107	3_45880481_T_C	0.591667	1.918e-22	3654	7.38528244674906e-17	1.75977217076032e-16	0.288980719059891	0.688563567847529	0.0224557130925798	0.158788546575969
3_45137109_47151986	ENSG00000206549.8	PRSS50	Esophagus_Gastroesophageal_Junction	COVID19_HGI_C2_ALL_leave_UKBB_23andme_20210107	3_45880481_T_C	0.529839	6.986e-24	3423	5.11883355543785e-18	4.72579414608747e-18	0.498236425030369	0.459938511330533	0.0418250636390978	0.165129113866093
3_45137109_47151986	ENSG00000206549.8	PRSS50	Muscle_Skeletal	COVID19_HGI_B2_ALL_eur_leave_23andme_20210107	3_45889921_A_T	0.545715	3.684e-54	3502	3.92222125646525e-50	8.09839751080085e-48	0.00481819443554687	0.994835265016786	0.000346540547662276	0.173575057545594
3_45137109_47151986	ENSG00000206549.8	PRSS50	Brain_Substantia_nigra	COVID19_HGI_C2_ALL_leave_UKBB_23andme_20210107	3_45880481_T_C	0.958831	6.986e-24	3411	7.17723567634511e-18	2.45056663587161e-18	0.698588888709576	0.2384604446992	0.0629506665912259	0.163091946777998
3_45137109_47151986	ENSG00000206549.8	PRSS50	Testis	COVID19_HGI_B1_ALL_leave_23andme_20210107	3_45864732_T_C	0.599424	3.682e-11	3381	7.25929399715015e-08	3.43905511498993e-06	0.0206391335613763	0.977767293125546	0.00159006166502306	0.09152597784618
3_45137109_47151986	ENSG00000206549.8	PRSS50	Thyroid	COVID19_HGI_A2_ALL_leave_23andme_20210107	3_45889921_A_T	0.434272	2.698e-49	3331	2.19501197273667e-48	3.8387664425737e-43	5.71797850822542e-06	0.999993816851772	4.65169715959728e-07	0.155328056755786
3_45137109_47151986	ENSG00000206549.8	PRSS50	Cells_EBV-transformed_lymphocytes	COVID19_HGI_A2_ALL_eur_leave_ukbb_23andme_20210107	3_45889921_A_T	0.964588	1.128e-41	3717	1.81170170482892e-38	1.24677952710488e-35	0.00145081731396258	0.998425455824415	0.000123726861614846	0.169944720071531
3_45137109_47151986	ENSG00000206549.8	PRSS50	Artery_Coronary	COVID19_HGI_B2_ALL_leave_23andme_20210107	3_45889921_A_T	0.202494	1.108e-61	3341	2.23413816553908e-55	1.19999607324636e-55	0.608447763613549	0.326743505263915	0.0648087311225415	0.230624586457216
3_45137109_47151986	ENSG00000206549.8	PRSS50	Esophagus_Gastroesophageal_Junction	COVID19_HGI_B1_ALL_eur_leave_23andme_20210107	3_46108285_C_T	0.520272	5.424e-09	3465	0.000134323752802637	0.000122695023678082	0.503058282303471	0.459470106867088	0.0372145920529606	0.0539040875790168
3_45137109_47151986	ENSG00000206549.8	PRSS50	Whole_Blood	COVID19_HGI_B2_ALL_eur_leave_23andme_20210107	3_45889921_A_T	0.200958	3.684e-54	3502	1.11753918675541e-48	6.90310392491406e-48	0.137282441225233	0.847986815936807	0.0147307428379604	0.170207227114952
3_45137109_47151986	ENSG00000206549.8	PRSS50	Artery_Tibial	COVID19_HGI_C2_ALL_leave_23andme_20210107	3_45880481_T_C	0.163562	3.534e-23	3540	1.95670867629137e-17	2.56671861280853e-17	0.411909688769728	0.5402759843928	0.0478143268374696	0.136074924141159
3_45137109_47151986	ENSG00000206549.8	PRSS50	Testis	COVID19_HGI_C2_ALL_leave_23andme_20210107	3_45880481_T_C	0.599424	3.534e-23	3540	9.73784503455731e-19	4.64518238653731e-17	0.0204992841605567	0.977862698304492	0.00163801753495044	0.13882577943899
3_45137109_47151986	ENSG00000206549.8	PRSS50	Heart_Atrial_Appendage	COVID19_HGI_B2_ALL_eur_leave_ukbb_23andme_20210107	3_45889921_A_T	0.935034	7.926e-54	3502	1.82063295492948e-50	1.4039814104388e-47	0.00129496434122639	0.998611877112781	9.31585459908429e-05	0.157882318812803
3_45137109_47151986	ENSG00000206549.8	PRSS50	Breast_Mammary_Tissue	COVID19_HGI_A2_ALL_leave_UKBB_23andme_20210107	3_45889921_A_T	0.834745	5.286e-46	3335	4.25127554134204e-40	1.32006673799214e-40	0.723474557286108	0.224594693439071	0.051930749274817	0.160505517365608
3_45137109_47151986	ENSG00000206549.8	PRSS50	Colon_Sigmoid	COVID19_HGI_A2_ALL_leave_UKBB_23andme_20210107	3_45889921_A_T	0.669776	5.286e-46	3335	4.05663077511853e-40	1.47754345880421e-40	0.690350255014427	0.251387471915194	0.05826227307038	0.16030850050495
3_45137109_47151986	ENSG00000206549.8	PRSS50	Whole_Blood	COVID19_HGI_A2_ALL_eur_leave_23andme_20210107	3_45889921_A_T	0.200958	5.754e-45	3720	1.1289044923596e-39	7.0077360648055e-39	0.136739620412819	0.848804178094004	0.0144562014931762	0.16439006885675
3_45137109_47151986	ENSG00000206549.8	PRSS50	Colon_Transverse	COVID19_HGI_B1_ALL_eur_leave_23andme_20210107	3_46108285_C_T	0.194205	5.424e-09	3465	0.000186967516986686	6.17037415508662e-05	0.700215382457817	0.231019266296747	0.0685166799868986	0.0578934147542959
3_45137109_47151986	ENSG00000206549.8	PRSS50	Colon_Transverse	COVID19_HGI_B1_ALL_eur_leave_ukbb_23andme_20210107	3_46108285_C_T	0.194205	2.201e-07	3475	0.00332961482377125	0.00110181539886096	0.69803991184345	0.230924415619116	0.0666042423148022	0.0336517435513139
3_45137109_47151986	ENSG00000206549.8	PRSS50	Prostate	COVID19_HGI_B2_ALL_eur_leave_23andme_20210107	3_45889921_A_T	0.702357	3.684e-54	3498	5.71506014015537e-48	1.9276460670097e-48	0.702058072851512	0.236737613153538	0.0612043139949538	0.172897317473227
3_45137109_47151986	ENSG00000206549.8	PRSS50	Brain_Substantia_nigra	COVID19_HGI_B2_ALL_eur_leave_ukbb_23andme_20210107	3_45889921_A_T	0.958831	7.926e-54	3477	9.77373859903514e-48	3.40580013050424e-48	0.695178175916777	0.24218221872294	0.0626396053602824	0.157788702513271
3_45137109_47151986	ENSG00000206549.8	PRSS50	Liver	COVID19_HGI_C2_ALL_leave_23andme_20210107	3_45880481_T_C	0.831923	3.534e-23	3539	3.32039198840047e-17	1.15782863059332e-17	0.698980715477686	0.243678907463526	0.0573403770587884	0.137733026471937
3_45137109_47151986	ENSG00000206549.8	PRSS50	Brain_Anterior_cingulate_cortex_BA24	COVID19_HGI_A2_ALL_eur_leave_23andme_20210107	3_45889921_A_T	0.180125	5.754e-45	3676	5.58391084007657e-39	2.05953108083032e-39	0.67635646226827	0.249388387728237	0.0742551500034949	0.164408007854694
3_45137109_47151986	ENSG00000206549.8	PRSS50	Esophagus_Gastroesophageal_Junction	COVID19_HGI_C2_ALL_eur_leave_ukbb_23andme_20210107	3_45880481_T_C	0.529839	1.918e-22	3654	1.25606919024729e-16	1.19350265643012e-16	0.491490718742136	0.466967348169536	0.0415419330883269	0.16022535528887
3_45137109_47151986	ENSG00000206549.8	PRSS50	Vagina	COVID19_HGI_A2_ALL_eur_leave_ukbb_23andme_20210107	3_45889921_A_T	0.0593753	1.128e-41	3717	8.21476617568367e-36	3.20417291454384e-36	0.657841462867171	0.256505679421746	0.085652857711082	0.169568314739486
3_45137109_47151986	ENSG00000206549.8	PRSS50	Brain_Hippocampus	COVID19_HGI_C2_ALL_eur_leave_23andme_20210107	3_45880481_T_C	0.494964	4.722e-22	3619	3.7914536517371e-16	1.34834818231952e-16	0.692238457722865	0.246117936031938	0.061643606245199	0.127395480071462
3_45137109_47151986	ENSG00000206549.8	PRSS50	Brain_Putamen_basal_ganglia	COVID19_HGI_C2_ALL_leave_UKBB_23andme_20210107	3_45880481_T_C	0.584931	6.986e-24	3422	7.12881062408142e-18	2.5205630746926e-18	0.693875485810171	0.245275578161568	0.0608489360282634	0.16329477529547
3_45137109_47151986	ENSG00000206549.8	PRSS50	Small_Intestine_Terminal_Ileum	COVID19_HGI_A2_ALL_eur_leave_ukbb_23andme_20210107	3_45889921_A_T	0.162739	1.128e-41	3713	8.26564819726501e-36	3.30928258044142e-36	0.661916113660007	0.264935404068197	0.0731484822717937	0.169041159993043
3_45137109_47151986	ENSG00000206549.8	PRSS50	Brain_Putamen_basal_ganglia	COVID19_HGI_A2_ALL_eur_leave_23andme_20210107	3_45889921_A_T	0.584931	5.754e-45	3718	5.61102918580842e-39	2.15287360098949e-39	0.679641197448874	0.260709193981352	0.059649608569776	0.164496079451325
3_45137109_47151986	ENSG00000206549.8	PRSS50	Brain_Hippocampus	COVID19_HGI_B2_ALL_eur_leave_23andme_20210107	3_45889921_A_T	0.494964	3.684e-54	3468	5.69299058369187e-48	1.94075747459508e-48	0.699346970973409	0.23834716298854	0.0623058660380505	0.172978160744707
3_45137109_47151986	ENSG00000206549.8	PRSS50	Vagina	COVID19_HGI_C2_ALL_eur_leave_ukbb_23andme_20210107	3_45880481_T_C	0.0593753	1.918e-22	3651	1.68827040758347e-16	6.47695903368229e-17	0.660607904800943	0.253352646528582	0.0860394486704723	0.159103508811052
3_45137109_47151986	ENSG00000206549.8	PRSS50	Uterus	COVID19_HGI_B2_ALL_eur_leave_ukbb_23andme_20210107	3_45889921_A_T	0.483677	7.926e-54	3494	9.34213556750245e-48	3.84379511379116e-48	0.66447948215279	0.27333600889751	0.0621845089496962	0.158096223591582
3_45137109_47151986	ENSG00000206549.8	PRSS50	Brain_Cerebellar_Hemisphere	COVID19_HGI_C2_ALL_eur_leave_ukbb_23andme_20210107	3_45880481_T_C	0.719665	1.918e-22	3651	1.56524394019776e-16	8.60494258968603e-17	0.612468544844342	0.33665425425025	0.0508772009054096	0.159458353275763
3_45137109_47151986	ENSG00000206549.8	PRSS50	Uterus	COVID19_HGI_B2_ALL_eur_leave_23andme_20210107	3_45889921_A_T	0.483677	3.684e-54	3494	5.40929320459216e-48	2.22563830707005e-48	0.664496587887439	0.273343071171399	0.0621603409411675	0.173211154189695
3_45137109_47151986	ENSG00000206549.8	PRSS50	Testis	COVID19_HGI_B2_ALL_eur_leave_ukbb_23andme_20210107	3_45889921_A_T	0.599424	7.926e-54	3502	2.8973826553575e-49	1.37463490687003e-47	0.0206082572075661	0.977736983763357	0.0016547590290825	0.158525179529268
3_45137109_47151986	ENSG00000206549.8	PRSS50	Uterus	COVID19_HGI_B1_ALL_leave_UKBB_23andme_20210107	3_45864732_T_C	0.483677	3.242e-10	3195	1.8730293705223e-05	7.06587395416563e-06	0.680831068260525	0.256776452190416	0.0623666833813989	0.0913277766481279
3_45137109_47151986	ENSG00000206549.8	PRSS50	Colon_Sigmoid	COVID19_HGI_C2_ALL_eur_leave_23andme_20210107	3_45880481_T_C	0.669776	4.722e-22	3653	3.69261545526126e-16	1.47310747224181e-16	0.674192714064308	0.268901055098188	0.0569062308375029	0.127158840157662
3_45137109_47151986	ENSG00000206549.8	PRSS50	Brain_Caudate_basal_ganglia	COVID19_HGI_C2_ALL_leave_UKBB_23andme_20210107	3_45880481_T_C	0.704127	6.986e-24	3422	7.18995889992276e-18	2.48996938623245e-18	0.699827290654381	0.242300749784178	0.057871959561443	0.163514504247094
3_45137109_47151986	ENSG00000206549.8	PRSS50	Adrenal_Gland	COVID19_HGI_A2_ALL_leave_UKBB_23andme_20210107	3_45889921_A_T	0.0721051	5.286e-46	3335	3.95752380513859e-40	1.40166749104673e-40	0.673484406039706	0.238445225741603	0.0880703682186918	0.160546120689074
3_45137109_47151986	ENSG00000206549.8	PRSS50	Brain_Substantia_nigra	COVID19_HGI_A2_ALL_leave_23andme_20210107	3_45889921_A_T	0.958831	2.698e-49	3329	2.69713451072377e-43	8.98850739625477e-44	0.702600138753857	0.234086170463199	0.0633136907829462	0.154589274458612
3_45137109_47151986	ENSG00000206549.8	PRSS50	Ovary	COVID19_HGI_A2_ALL_eur_leave_23andme_20210107	3_45889921_A_T	0.512293	5.754e-45	3714	4.84350457811635e-39	2.96845265560921e-39	0.586674056097576	0.359502801965495	0.0538231419369343	0.16508778207271
3_45137109_47151986	ENSG00000206549.8	PRSS50	Lung	COVID19_HGI_A2_ALL_eur_leave_ukbb_23andme_20210107	3_45889921_A_T	0.0416098	1.128e-41	3723	7.28860552935001e-36	3.65746554321589e-36	0.583674181485795	0.292767612629564	0.123558205884644	0.167516457391043
3_45137109_47151986	ENSG00000206549.8	PRSS50	Pituitary	COVID19_HGI_B2_ALL_eur_leave_ukbb_23andme_20210107	3_45889921_A_T	0.790595	7.926e-54	3502	6.39713009956966e-48	7.14769111144953e-48	0.455009635121628	0.508358269049229	0.0366320958291413	0.15787326092844
3_45137109_47151986	ENSG00000206549.8	PRSS50	Colon_Transverse	COVID19_HGI_C2_ALL_leave_23andme_20210107	3_45880481_T_C	0.892379	3.534e-23	3540	3.35916458269299e-17	1.12807235138582e-17	0.707142792664412	0.2374167682751	0.0554404390604866	0.137455580221242
3_45137109_47151986	ENSG00000206549.8	PRSS50	Esophagus_Gastroesophageal_Junction	COVID19_HGI_A2_ALL_eur_leave_23andme_20210107	3_45889921_A_T	0.529839	5.754e-45	3720	4.04266407754514e-39	3.87258482271901e-39	0.489671495827457	0.469029186501931	0.0412993176706145	0.165701505058281
3_45137109_47151986	ENSG00000206549.8	PRSS50	Heart_Left_Ventricle	COVID19_HGI_B1_ALL_leave_23andme_20210107	3_45864732_T_C	0.142004	3.682e-11	3381	1.57384407382226e-10	3.51705955407139e-06	4.47464699144989e-05	0.999946572399841	5.16391330527955e-06	0.0915081437165421
3_45137109_47151986	ENSG00000206549.8	PRSS50	Pancreas	COVID19_HGI_B1_ALL_eur_leave_ukbb_23andme_20210107	3_46108285_C_T	0.308672	2.201e-07	3471	0.00132825509039875	0.00331814535232745	0.278462761577473	0.695613111182017	0.0212777267977837	0.034709616426073
3_45137109_47151986	ENSG00000206549.8	PRSS50	Liver	COVID19_HGI_B2_ALL_leave_23andme_20210107	3_45889921_A_T	0.831923	1.108e-61	3341	2.60329945807278e-55	8.55112261430084e-56	0.708985575607203	0.232824068732428	0.0581903556603652	0.229488901269686
3_45137109_47151986	ENSG00000206549.8	PRSS50	Uterus	COVID19_HGI_B1_ALL_eur_leave_23andme_20210107	3_46108285_C_T	0.618089	5.424e-09	3454	0.000178849333306317	7.26704289167994e-05	0.66981170947088	0.272101435940601	0.0578353348262963	0.0508839911098452
3_45137109_47151986	ENSG00000206549.8	PRSS50	Uterus	COVID19_HGI_C2_ALL_leave_23andme_20210107	3_45880481_T_C	0.483677	3.534e-23	3536	3.14619966949461e-17	1.31048209524232e-17	0.662311228222902	0.275809679372123	0.0618790924049714	0.138006180672006
3_45137109_47151986	ENSG00000206549.8	PRSS50	Artery_Tibial	COVID19_HGI_B2_ALL_leave_UKBB_23andme_20210107	3_45889921_A_T	0.163562	4.833e-62	3173	5.84556000017637e-56	7.25013322816923e-56	0.424533084771589	0.526491068951286	0.0489758462771222	0.221169074543456
3_45137109_47151986	ENSG00000206549.8	PRSS50	Brain_Hippocampus	COVID19_HGI_B2_ALL_eur_leave_ukbb_23andme_20210107	3_45889921_A_T	0.494964	7.926e-54	3468	9.83228693639114e-48	3.35185595051345e-48	0.699342552317239	0.238345650724549	0.0623117969582131	0.157932981482526
3_45137109_47151986	ENSG00000206549.8	PRSS50	Cells_EBV-transformed_lymphocytes	COVID19_HGI_C2_ALL_leave_UKBB_23andme_20210107	3_45880481_T_C	0.964588	6.986e-24	3421	1.49062041660044e-20	1.0257729263434e-17	0.00145088012610865	0.99842545548214	0.000123664391748836	0.163356441214628
3_45137109_47151986	ENSG00000206549.8	PRSS50	Brain_Spinal_cord_cervical_c-1	COVID19_HGI_C2_ALL_leave_UKBB_23andme_20210107	3_45880481_T_C	0.464978	6.986e-24	3387	7.17736705894381e-18	2.41387391983174e-18	0.698601676700351	0.234885434515989	0.06651288878366	0.163104697061933
3_45137109_47151986	ENSG00000206549.8	PRSS50	Adipose_Visceral_Omentum	COVID19_HGI_A2_ALL_eur_leave_ukbb_23andme_20210107	3_45889921_A_T	0.567298	1.128e-41	3723	4.32366914539075e-36	7.82975433596618e-36	0.346240997580286	0.626982798518892	0.0267762039008284	0.169236413547289
3_45137109_47151986	ENSG00000206549.8	PRSS50	Small_Intestine_Terminal_Ileum	COVID19_HGI_A2_ALL_leave_UKBB_23andme_20210107	3_45889921_A_T	0.162739	5.286e-46	3334	3.99505338262033e-40	1.44056956626249e-40	0.679871123200166	0.245078532164061	0.0750503446357801	0.159831413969842
3_45137109_47151986	ENSG00000206549.8	PRSS50	Ovary	COVID19_HGI_B1_ALL_eur_leave_23andme_20210107	3_46108285_C_T	0.523753	5.424e-09	3459	0.000158651524934209	9.23881629731696e-05	0.594168577598233	0.345944875974923	0.0596355067389353	0.0436347536263432
3_45137109_47151986	ENSG00000206549.8	PRSS50	Brain_Caudate_basal_ganglia	COVID19_HGI_C2_ALL_eur_leave_23andme_20210107	3_45880481_T_C	0.704127	4.722e-22	3652	3.77173759572791e-16	1.39347910731466e-16	0.688638726997439	0.254362523872378	0.056998749130182	0.127412050134753
3_45137109_47151986	ENSG00000206549.8	PRSS50	Testis	COVID19_HGI_A2_ALL_leave_UKBB_23andme_20210107	3_45889921_A_T	0.599424	5.286e-46	3335	1.20855777690237e-41	5.74565610763788e-40	0.0205670226287687	0.977783951641161	0.00164902573007596	0.161332209555388
3_45137109_47151986	ENSG00000206549.8	PRSS50	Lung	COVID19_HGI_B1_ALL_leave_23andme_20210107	3_45864732_T_C	0.0416098	3.682e-11	3381	2.10314750578375e-06	9.78180906881763e-07	0.597952669890309	0.277985718980885	0.124058529800394	0.087999858142617
3_45137109_47151986	ENSG00000206549.8	PRSS50	Muscle_Skeletal	COVID19_HGI_A2_ALL_eur_leave_23andme_20210107	3_45889921_A_T	0.545715	5.754e-45	3720	3.97718372232381e-41	8.21324148822053e-39	0.00481740126098609	0.994836268333673	0.00034633040533818	0.165244496301243
3_45137109_47151986	ENSG00000206549.8	PRSS50	Vagina	COVID19_HGI_A2_ALL_leave_UKBB_23andme_20210107	3_45889921_A_T	0.0593753	5.286e-46	3335	3.96579651795072e-40	1.39449651088677e-40	0.674892241683645	0.237225068691634	0.0878826896247237	0.160136311463663
3_45137109_47151986	ENSG00000206549.8	PRSS50	Adipose_Subcutaneous	COVID19_HGI_C2_ALL_leave_UKBB_23andme_20210107	3_45880481_T_C	0.0276252	6.986e-24	3423	5.78023826192869e-18	3.1478451634313e-18	0.562613575193845	0.306261161923526	0.131125262882627	0.166556223781374
3_45137109_47151986	ENSG00000206549.8	PRSS50	Artery_Aorta	COVID19_HGI_B2_ALL_eur_leave_ukbb_23andme_20210107	3_45889921_A_T	0.541787	7.926e-54	3502	8.84358094732172e-48	4.51336757303734e-48	0.629018712669315	0.320972966139757	0.0500083211909321	0.158326157563623
3_45137109_47151986	ENSG00000206549.8	PRSS50	Esophagus_Muscularis	COVID19_HGI_A2_ALL_eur_leave_ukbb_23andme_20210107	3_45889921_A_T	0.591667	1.128e-41	3723	3.67974764139264e-36	8.52164917827047e-36	0.294675529360918	0.682393834684555	0.0229306359545218	0.168941691380535
3_45137109_47151986	ENSG00000206549.8	PRSS50	Artery_Coronary	COVID19_HGI_B1_ALL_eur_leave_ukbb_23andme_20210107	3_45864732_T_C	0.202494	2.671e-07	3473	0.00291141716273144	0.00156365688164788	0.610366425166803	0.327756720240867	0.0574017805479503	0.0300529659027742
3_45137109_47151986	ENSG00000206549.8	PRSS50	Colon_Transverse	COVID19_HGI_A2_ALL_leave_23andme_20210107	3_45889921_A_T	0.892379	2.698e-49	3331	2.75935317552517e-43	8.6334428793119e-44	0.718808022472203	0.224843750036436	0.0563482274913654	0.154559718908094
3_45137109_47151986	ENSG00000206549.8	PRSS50	Brain_Nucleus_accumbens_basal_ganglia	COVID19_HGI_B1_ALL_leave_UKBB_23andme_20210107	3_45864732_T_C	0.372299	3.242e-10	3198	1.93627399163013e-05	6.2904252815117e-06	0.703819979818801	0.228584315674704	0.0675700513412976	0.0856249948785984
3_45137109_47151986	ENSG00000206549.8	PRSS50	Prostate	COVID19_HGI_B1_ALL_eur_leave_23andme_20210107	3_46108285_C_T	0.877618	5.424e-09	3455	0.000188564836573322	6.30258619302593e-05	0.706197389215783	0.235981662330686	0.0575693577550282	0.0490563206968443
3_45137109_47151986	ENSG00000206549.8	PRSS50	Brain_Cortex	COVID19_HGI_C2_ALL_eur_leave_23andme_20210107	3_45880481_T_C	0.303938	4.722e-22	3652	3.76822914328096e-16	1.34247389931657e-16	0.687998158515281	0.245040099284464	0.066961742200257	0.127172720842161
3_45137109_47151986	ENSG00000206549.8	PRSS50	Pancreas	COVID19_HGI_B1_ALL_leave_UKBB_23andme_20210107	3_45864732_T_C	0.732152	3.242e-10	3197	7.84009724140432e-06	1.9044480943316e-05	0.284981211097554	0.692228758338759	0.0227631459855016	0.0927857779082036
3_45137109_47151986	ENSG00000206549.8	PRSS50	Artery_Coronary	COVID19_HGI_A2_ALL_eur_leave_23andme_20210107	3_45889921_A_T	0.202494	5.754e-45	3717	4.90450368630292e-39	2.82795850641397e-39	0.594062630556623	0.342475677205153	0.0634616922382207	0.164952322574595
3_45137109_47151986	ENSG00000206549.8	PRSS50	Heart_Atrial_Appendage	COVID19_HGI_A2_ALL_leave_UKBB_23andme_20210107	3_45889921_A_T	0.935034	5.286e-46	3335	7.60969316176131e-43	5.86803548179453e-40	0.00129500413176005	0.998611813066476	9.31828017576181e-05	0.160405449516254
3_45137109_47151986	ENSG00000206549.8	PRSS50	Esophagus_Gastroesophageal_Junction	COVID19_HGI_B1_ALL_leave_UKBB_23andme_20210107	3_45864732_T_C	0.529839	3.242e-10	3198	1.4122726114158e-05	1.22542646418611e-05	0.513349704206113	0.44539140409618	0.0412325147069514	0.0944082459860867
3_45137109_47151986	ENSG00000206549.8	PRSS50	Heart_Left_Ventricle	COVID19_HGI_B2_ALL_eur_leave_ukbb_23andme_20210107	3_45889921_A_T	0.142004	7.926e-54	3502	6.29106415643947e-52	1.40586232719343e-47	4.47465466825637e-05	0.999949807315291	5.44613802184343e-06	0.156630254462963
3_45137109_47151986	ENSG00000206549.8	PRSS50	Colon_Sigmoid	COVID19_HGI_B1_ALL_leave_23andme_20210107	3_45864732_T_C	0.669776	3.682e-11	3381	2.41869495407972e-06	8.98359084658967e-07	0.687666985537101	0.255358405763356	0.0569712916455047	0.0890197541753058
3_45137109_47151986	ENSG00000206549.8	PRSS50	Prostate	COVID19_HGI_A2_ALL_leave_23andme_20210107	3_45889921_A_T	0.702357	2.698e-49	3329	2.72959960714911e-43	8.71446935142613e-44	0.711057255431729	0.226948833733624	0.0619939108346493	0.154674386468259
3_45137109_47151986	ENSG00000206549.8	PRSS50	Brain_Nucleus_accumbens_basal_ganglia	COVID19_HGI_A2_ALL_eur_leave_ukbb_23andme_20210107	3_45889921_A_T	0.372299	1.128e-41	3723	8.49751735390381e-36	3.20846112186169e-36	0.680484280049033	0.256872089850891	0.0626436301000821	0.169915224388402
3_45137109_47151986	ENSG00000206549.8	PRSS50	Brain_Cortex	COVID19_HGI_A2_ALL_leave_23andme_20210107	3_45889921_A_T	0.303938	2.698e-49	3331	2.70121339680663e-43	8.74943736681918e-44	0.70366268343466	0.227853255975125	0.0684840605902188	0.154566452943619
3_45137109_47151986	ENSG00000206549.8	PRSS50	Ovary	COVID19_HGI_C2_ALL_eur_leave_23andme_20210107	3_45880481_T_C	0.512293	4.722e-22	3648	3.22548161732534e-16	1.95639614250085e-16	0.588904052451692	0.357142196532732	0.0539537510155758	0.127885429535494
3_45137109_47151986	ENSG00000206549.8	PRSS50	Skin_Sun_Exposed_Lower_leg	COVID19_HGI_C2_ALL_eur_leave_ukbb_23andme_20210107	3_45880481_T_C	0.464929	1.918e-22	3654	7.02694586389125e-19	2.54805788476294e-16	0.00274959269761727	0.997036263545938	0.000214143756443161	0.15872271125443
3_45137109_47151986	ENSG00000206549.8	PRSS50	Cells_EBV-transformed_lymphocytes	COVID19_HGI_A2_ALL_leave_23andme_20210107	3_45889921_A_T	0.964588	2.698e-49	3330	5.569702575025e-46	3.83274587911848e-43	0.00145090049697972	0.998425344374131	0.000123755128888732	0.154732450068472
3_45137109_47151986	ENSG00000206549.8	PRSS50	Adipose_Visceral_Omentum	COVID19_HGI_B2_ALL_leave_UKBB_23andme_20210107	3_45889921_A_T	0.567298	4.833e-62	3173	5.15302055457122e-56	8.21893071875031e-56	0.37423749167873	0.596869952285153	0.0288925560361182	0.221795442560426
3_45137109_47151986	ENSG00000206549.8	PRSS50	Heart_Left_Ventricle	COVID19_HGI_C2_ALL_leave_23andme_20210107	3_45871908_G_A	0.0864698	3.839e-23	3540	2.12498068049947e-21	4.75009562504427e-17	4.47332881665969e-05	0.999949774588015	5.49212381842665e-06	0.150239912008409
3_45137109_47151986	ENSG00000206549.8	PRSS50	Brain_Cerebellar_Hemisphere	COVID19_HGI_A2_ALL_leave_23andme_20210107	3_45889921_A_T	0.719665	2.698e-49	3331	2.40312744914283e-43	1.23625008887154e-43	0.626011669977063	0.32198959040698	0.0519987396159629	0.154723418430316
3_45137109_47151986	ENSG00000206549.8	PRSS50	Brain_Cerebellum	COVID19_HGI_C2_ALL_leave_UKBB_23andme_20210107	3_45880481_T_C	0.814229	6.986e-24	3423	5.48843781336479e-18	4.3482109260153e-18	0.534211477188472	0.423186057656912	0.0426024651546136	0.163269458302115
3_45137109_47151986	ENSG00000206549.8	PRSS50	Brain_Substantia_nigra	COVID19_HGI_A2_ALL_eur_leave_ukbb_23andme_20210107	3_45889921_A_T	0.958831	1.128e-41	3693	8.55267616060274e-36	3.16486111582921e-36	0.684901417349453	0.253381512071026	0.0617170705795229	0.169763172764559
3_45137109_47151986	ENSG00000206549.8	PRSS50	Liver	COVID19_HGI_C2_ALL_leave_UKBB_23andme_20210107	3_45880481_T_C	0.831923	6.986e-24	3422	7.24266000597208e-18	2.43768300950385e-18	0.704956898872502	0.237211549227678	0.057831551899822	0.163363610448134
3_45137109_47151986	ENSG00000206549.8	PRSS50	Cells_EBV-transformed_lymphocytes	COVID19_HGI_C2_ALL_eur_leave_23andme_20210107	3_45880481_T_C	0.964588	4.722e-22	3647	7.94633895589636e-19	5.46846840556128e-16	0.0014508317728881	0.998425409793209	0.0001237584339046	0.127304114715003
3_45137109_47151986	ENSG00000206549.8	PRSS50	Stomach	COVID19_HGI_A2_ALL_leave_UKBB_23andme_20210107	3_45889921_A_T	0.823246	5.286e-46	3335	3.93412797049328e-40	1.62777032010504e-40	0.66950294425306	0.276957536391686	0.0535395193552515	0.160525171469059
3_45137109_47151986	ENSG00000206549.8	PRSS50	Esophagus_Gastroesophageal_Junction	COVID19_HGI_C2_ALL_leave_23andme_20210107	3_45880481_T_C	0.529839	3.534e-23	3540	2.34861164137474e-17	2.20450121144281e-17	0.494409771858942	0.464031309413914	0.041558918727146	0.139034771865531
3_45137109_47151986	ENSG00000206549.8	PRSS50	Brain_Caudate_basal_ganglia	COVID19_HGI_A2_ALL_eur_leave_ukbb_23andme_20210107	3_45889921_A_T	0.704127	1.128e-41	3721	8.55876983894786e-36	3.22056740285839e-36	0.685389401327458	0.257847445713023	0.0567631529595148	0.169947200608432
3_45137109_47151986	ENSG00000206549.8	PRSS50	Thyroid	COVID19_HGI_C2_ALL_leave_23andme_20210107	3_45880481_T_C	0.434272	3.534e-23	3540	2.71622887841264e-22	4.75030482406041e-17	5.71797429781363e-06	0.999993818416307	4.63609392549016e-07	0.138620368911679
3_45137109_47151986	ENSG00000206549.8	PRSS50	Brain_Caudate_basal_ganglia	COVID19_HGI_C2_ALL_eur_leave_ukbb_23andme_20210107	3_45880481_T_C	0.704127	1.918e-22	3653	1.75974455833934e-16	6.50304400200741e-17	0.688575219021564	0.254402349343026	0.0570224316354132	0.159520715653447
3_45137109_47151986	ENSG00000206549.8	PRSS50	Cells_EBV-transformed_lymphocytes	COVID19_HGI_B1_ALL_eur_leave_ukbb_23andme_20210107	3_46784902_C_T	7.87615e-13	0.182	3470	7.71962757489078e-06	0.00473851712007489	0.00161838647434018	0.993409357689633	0.000226019088378343	0.066502391019004
3_45137109_47151986	ENSG00000206549.8	PRSS50	Colon_Transverse	COVID19_HGI_C2_ALL_eur_leave_23andme_20210107	3_45880481_T_C	0.892379	4.722e-22	3653	3.84077352432606e-16	1.33560059235385e-16	0.701243213067936	0.24379718237301	0.0549596045590536	0.127198486321575
3_45137109_47151986	ENSG00000206549.8	PRSS50	Brain_Cerebellar_Hemisphere	COVID19_HGI_B2_ALL_leave_23andme_20210107	3_45889921_A_T	0.719665	1.108e-61	3341	2.29471803202257e-55	1.18680952981493e-55	0.62494615429074	0.3231651868961	0.0518886588131623	0.229507406871995
3_45137109_47151986	ENSG00000206549.8	PRSS50	Uterus	COVID19_HGI_A2_ALL_eur_leave_ukbb_23andme_20210107	3_45889921_A_T	0.483677	1.128e-41	3709	8.17000906256628e-36	3.55324566677063e-36	0.654257296971615	0.284483946470825	0.0612587565575567	0.170017827311379
3_45137109_47151986	ENSG00000206549.8	PRSS50	Brain_Spinal_cord_cervical_c-1	COVID19_HGI_A2_ALL_leave_23andme_20210107	3_45889921_A_T	0.464978	2.698e-49	3296	2.69943107817311e-43	8.8258961718621e-44	0.703198391678268	0.229846527183913	0.0669550811378208	0.154594687290347
3_45137109_47151986	ENSG00000206549.8	PRSS50	Minor_Salivary_Gland	COVID19_HGI_B2_ALL_eur_leave_ukbb_23andme_20210107	3_45889921_A_T	0.403566	7.926e-54	3474	9.78594234404496e-48	3.33041303884242e-48	0.6960461935243	0.23681565116141	0.0671381553142862	0.158372759460823
3_45137109_47151986	ENSG00000206549.8	PRSS50	Adrenal_Gland	COVID19_HGI_B2_ALL_eur_leave_ukbb_23andme_20210107	3_45889921_A_T	0.0721051	7.926e-54	3502	9.36611177439536e-48	3.46911776163629e-48	0.666184841427987	0.246661307153351	0.0871538514186573	0.157915552986244
3_45137109_47151986	ENSG00000206549.8	PRSS50	Liver	COVID19_HGI_C2_ALL_eur_leave_ukbb_23andme_20210107	3_45880481_T_C	0.831923	1.918e-22	3651	1.77177632511259e-16	6.38508434912808e-17	0.693283161661219	0.249786766465599	0.0569300718731853	0.159442598240501
3_45137109_47151986	ENSG00000206549.8	PRSS50	Liver	COVID19_HGI_B1_ALL_leave_23andme_20210107	3_45864732_T_C	0.831923	3.682e-11	3380	2.48896486017896e-06	8.27512459553753e-07	0.707645649754142	0.235215608472929	0.0571354252956098	0.0889530266550084
3_45137109_47151986	ENSG00000206549.8	PRSS50	Brain_Cortex	COVID19_HGI_B1_ALL_eur_leave_23andme_20210107	3_46108285_C_T	0.167005	5.424e-09	3464	0.000180095722054993	6.09697883101903e-05	0.674479693906792	0.228242002066715	0.0970372385161269	0.0425683469938951
3_45137109_47151986	ENSG00000206549.8	PRSS50	Artery_Aorta	COVID19_HGI_C2_ALL_eur_leave_ukbb_23andme_20210107	3_45880481_T_C	0.541787	1.918e-22	3654	1.57006428202123e-16	8.60957676924904e-17	0.614354709464729	0.336837655884987	0.0488076346502851	0.160001125810798
3_45137109_47151986	ENSG00000206549.8	PRSS50	Pancreas	COVID19_HGI_B2_ALL_leave_UKBB_23andme_20210107	3_45889921_A_T	0.732152	4.833e-62	3173	3.93480369244883e-56	9.50819777184387e-56	0.285764640081624	0.690507980545517	0.0237273793728584	0.222218923371638
3_45137109_47151986	ENSG00000206549.8	PRSS50	Stomach	COVID19_HGI_B2_ALL_eur_leave_23andme_20210107	3_45889921_A_T	0.823246	3.684e-54	3502	5.39460774499308e-48	2.31456601281396e-48	0.662692574419125	0.284276392383788	0.0530310331970935	0.172876576020458
3_45137109_47151986	ENSG00000206549.8	PRSS50	Heart_Left_Ventricle	COVID19_HGI_B1_ALL_eur_leave_23andme_20210107	3_46795085_G_A	1.9366e-17	0.8059	3465	1.19449074409066e-08	0.000266929056413656	4.47350858959806e-05	0.999680762329061	7.56158372172443e-06	0.111321966350181
3_45137109_47151986	ENSG00000206549.8	PRSS50	Brain_Frontal_Cortex_BA9	COVID19_HGI_B2_ALL_leave_23andme_20210107	3_45889921_A_T	0.78407	1.108e-61	3340	2.6115557411374e-55	8.41291257154134e-56	0.71123410125522	0.22905852347486	0.0597073752699184	0.229379565072561
3_45137109_47151986	ENSG00000206549.8	PRSS50	Spleen	COVID19_HGI_C2_ALL_eur_leave_23andme_20210107	3_45880481_T_C	0.153954	4.722e-22	3649	3.68069883625264e-16	1.38999984596339e-16	0.672016993952309	0.253710010814716	0.0742729952329731	0.127889777649839
3_45137109_47151986	ENSG00000206549.8	PRSS50	Small_Intestine_Terminal_Ileum	COVID19_HGI_B2_ALL_leave_23andme_20210107	3_45889921_A_T	0.162739	1.108e-61	3340	2.49669266991484e-55	9.00424791986613e-56	0.679952160019375	0.245147825883991	0.07490001409664	0.228980994106311
3_45137109_47151986	ENSG00000206549.8	PRSS50	Brain_Hypothalamus	COVID19_HGI_C2_ALL_leave_23andme_20210107	3_45880481_T_C	0.961887	3.534e-23	3540	3.24601797366619e-17	1.23336517493266e-17	0.683324129684948	0.259580464084144	0.0570954062309075	0.13732919116601
3_45137109_47151986	ENSG00000206549.8	PRSS50	Stomach	COVID19_HGI_B1_ALL_leave_UKBB_23andme_20210107	3_45864732_T_C	0.823246	3.242e-10	3198	1.86706233154121e-05	7.33805675698956e-06	0.6786620995717	0.266677810859175	0.054634080889053	0.0887286289404102
3_45137109_47151986	ENSG00000206549.8	PRSS50	Brain_Nucleus_accumbens_basal_ganglia	COVID19_HGI_C2_ALL_eur_leave_ukbb_23andme_20210107	3_45880481_T_C	0.372299	1.918e-22	3654	1.74732881740118e-16	6.476683660561e-17	0.683717030089938	0.253364992850676	0.0629179770593843	0.159536864254409
3_45137109_47151986	ENSG00000206549.8	PRSS50	Brain_Cerebellum	COVID19_HGI_B2_ALL_leave_23andme_20210107	3_45889921_A_T	0.814229	1.108e-61	3341	1.97032274604961e-55	1.54451493134528e-55	0.536599968132014	0.420592169123123	0.0428078627448617	0.229388297723989
3_45137109_47151986	ENSG00000206549.8	PRSS50	Brain_Cerebellar_Hemisphere	COVID19_HGI_A2_ALL_eur_leave_23andme_20210107	3_45889921_A_T	0.719665	5.754e-45	3716	5.03755886238424e-39	2.80022062889444e-39	0.610179064138434	0.339128670079428	0.0506922657821375	0.164537227945003
3_45137109_47151986	ENSG00000206549.8	PRSS50	Thyroid	COVID19_HGI_B1_ALL_leave_23andme_20210107	3_45864732_T_C	0.434272	3.682e-11	3381	2.01114773353458e-11	3.51721327576475e-06	5.7179591707368e-06	0.999990282192978	4.826144655233e-07	0.0846437126659902
3_45137109_47151986	ENSG00000206549.8	PRSS50	Brain_Putamen_basal_ganglia	COVID19_HGI_C2_ALL_leave_23andme_20210107	3_45880481_T_C	0.584931	3.534e-23	3539	3.26855722933836e-17	1.19542262399089e-17	0.68806890232357	0.251589874755912	0.0603412229205213	0.137669391428179
3_45137109_47151986	ENSG00000206549.8	PRSS50	Vagina	COVID19_HGI_B2_ALL_leave_UKBB_23andme_20210107	3_45889921_A_T	0.0593753	4.833e-62	3173	9.40581808528715e-56	3.14042830897568e-56	0.683096395627942	0.227984305074968	0.0889192992970969	0.221910698080131
3_45137109_47151986	ENSG00000206549.8	PRSS50	Artery_Tibial	COVID19_HGI_A2_ALL_eur_leave_ukbb_23andme_20210107	3_45889921_A_T	0.163562	1.128e-41	3723	5.10082921362446e-36	6.79654599309409e-36	0.408476258479391	0.544222573704059	0.0473011678165573	0.168408033798454
3_45137109_47151986	ENSG00000206549.8	PRSS50	Brain_Anterior_cingulate_cortex_BA24	COVID19_HGI_C2_ALL_leave_UKBB_23andme_20210107	3_45880481_T_C	0.180125	6.986e-24	3423	7.06949619117617e-18	2.42904109217583e-18	0.688102176191221	0.236352683461047	0.0755451403477358	0.163072444871901
3_45137109_47151986	ENSG00000206549.8	PRSS50	Vagina	COVID19_HGI_B1_ALL_leave_23andme_20210107	3_45864732_T_C	0.0593753	3.682e-11	3380	2.35978453546995e-06	8.38938195284698e-07	0.670917973844328	0.238430583546851	0.0906482438860903	0.0841314845060766
3_45137109_47151986	ENSG00000206549.8	PRSS50	Brain_Putamen_basal_ganglia	COVID19_HGI_B1_ALL_eur_leave_ukbb_23andme_20210107	3_46049765_T_C	0.348259	2.464e-07	3473	0.00329033472904583	0.00118103819349939	0.689804898524535	0.247541529778462	0.058182198774458	0.0299256728260396
3_45137109_47151986	ENSG00000206549.8	PRSS50	Brain_Nucleus_accumbens_basal_ganglia	COVID19_HGI_B2_ALL_eur_leave_ukbb_23andme_20210107	3_45889921_A_T	0.372299	7.926e-54	3502	9.7129019169326e-48	3.45364595388662e-48	0.690851036075219	0.24558443087398	0.0635645330508064	0.158004236298342
3_45137109_47151986	ENSG00000206549.8	PRSS50	Adipose_Subcutaneous	COVID19_HGI_B2_ALL_leave_UKBB_23andme_20210107	3_45889921_A_T	0.0276252	4.833e-62	3173	7.86758552893114e-56	4.04365966487731e-56	0.571382443119337	0.29353520950576	0.135082347374899	0.223615461526668
3_45137109_47151986	ENSG00000206549.8	PRSS50	Brain_Amygdala	COVID19_HGI_C2_ALL_leave_UKBB_23andme_20210107	3_45880481_T_C	0.117707	6.986e-24	3422	7.03838957492351e-18	2.39863349435171e-18	0.685074445535659	0.233386997632302	0.0815385568320391	0.163005839390666
3_45137109_47151986	ENSG00000206549.8	PRSS50	Uterus	COVID19_HGI_C2_ALL_leave_UKBB_23andme_20210107	3_45880481_T_C	0.483677	6.986e-24	3423	6.86034166023621e-18	2.77320007468838e-18	0.667744333990291	0.269864199453531	0.0623914665561781	0.163677708204898
3_45137109_47151986	ENSG00000206549.8	PRSS50	Adrenal_Gland	COVID19_HGI_B2_ALL_leave_23andme_20210107	3_45889921_A_T	0.0721051	1.108e-61	3341	2.47418575641317e-55	8.74589537602505e-56	0.673822601249391	0.238098644180564	0.0880787545700433	0.229610230053276
3_45137109_47151986	ENSG00000206549.8	PRSS50	Esophagus_Mucosa	COVID19_HGI_A2_ALL_leave_23andme_20210107	3_45889921_A_T	0.388588	2.698e-49	3331	2.12020851992341e-43	1.54126131933213e-43	0.552311645697475	0.401450392077232	0.0462379622252885	0.153219586538953
3_45137109_47151986	ENSG00000206549.8	PRSS50	Skin_Not_Sun_Exposed_Suprapubic	COVID19_HGI_A2_ALL_eur_leave_ukbb_23andme_20210107	3_45889921_A_T	0.650205	1.128e-41	3723	8.61897928284725e-36	3.23144536983727e-36	0.690210995491688	0.258724255668872	0.0510647488394386	0.169069295745023
3_45137109_47151986	ENSG00000206549.8	PRSS50	Whole_Blood	COVID19_HGI_B1_ALL_eur_leave_23andme_20210107	3_46108285_C_T	0.261277	5.424e-09	3465	3.67551130481159e-05	0.000226959739856425	0.137652229408916	0.84997886440265	0.0121051913355292	0.0519268297029066
3_45137109_47151986	ENSG00000206549.8	PRSS50	Brain_Cerebellar_Hemisphere	COVID19_HGI_B1_ALL_eur_leave_23andme_20210107	3_46108285_C_T	0.693662	5.424e-09	3462	0.00016568044460927	8.71148442704498e-05	0.620492773328679	0.326202297113164	0.0530521342692772	0.0499842782141622
3_45137109_47151986	ENSG00000206549.8	PRSS50	Lung	COVID19_HGI_C2_ALL_leave_UKBB_23andme_20210107	3_45880481_T_C	0.0416098	6.986e-24	3423	6.09275215044446e-18	2.86624184669407e-18	0.59303179467688	0.278854602968344	0.128113602354777	0.157700031371584
3_45137109_47151986	ENSG00000206549.8	PRSS50	Uterus	COVID19_HGI_C2_ALL_eur_leave_ukbb_23andme_20210107	3_45880481_T_C	0.483677	1.918e-22	3641	1.67940639364705e-16	7.19151047533851e-17	0.657139480756805	0.281337039577984	0.0615234796652131	0.159587556763891
3_45137109_47151986	ENSG00000206549.8	PRSS50	Small_Intestine_Terminal_Ileum	COVID19_HGI_B1_ALL_eur_leave_23andme_20210107	3_46108285_C_T	0.305101	5.424e-09	3455	0.000179768042740461	6.72166386276952e-05	0.673252406453423	0.25165935476839	0.0748412540968181	0.0455441123679088
3_45137109_47151986	ENSG00000206549.8	PRSS50	Brain_Caudate_basal_ganglia	COVID19_HGI_B1_ALL_leave_UKBB_23andme_20210107	3_45864732_T_C	0.704127	3.242e-10	3197	1.95636230308255e-05	6.34222225969439e-06	0.71112191860785	0.230476288087866	0.0583758874589929	0.0901064363762344
3_45137109_47151986	ENSG00000206549.8	PRSS50	Esophagus_Mucosa	COVID19_HGI_B1_ALL_eur_leave_ukbb_23andme_20210107	3_45864732_T_C	0.388588	2.671e-07	3475	0.002658891421373	0.00191278429959596	0.557425537670548	0.400970247442006	0.0370325391664778	0.0329380918141248
3_45137109_47151986	ENSG00000206549.8	PRSS50	Adipose_Subcutaneous	COVID19_HGI_A2_ALL_eur_leave_ukbb_23andme_20210107	3_45889921_A_T	0.0276252	1.128e-41	3723	6.87360778912195e-36	3.99308421453044e-36	0.550441011523355	0.31963771481732	0.129921273659322	0.171189487427624
3_45137109_47151986	ENSG00000206549.8	PRSS50	Pancreas	COVID19_HGI_B2_ALL_eur_leave_23andme_20210107	3_45889921_A_T	0.732152	3.684e-54	3501	2.28834526543752e-48	5.66237543825653e-48	0.281108374658026	0.695562770057757	0.0233288552842233	0.1729649653236
3_45137109_47151986	ENSG00000206549.8	PRSS50	Brain_Frontal_Cortex_BA9	COVID19_HGI_C2_ALL_leave_UKBB_23andme_20210107	3_45880481_T_C	0.78407	6.986e-24	3422	7.2667140416827e-18	2.39796824600717e-18	0.707298173819267	0.233344427523737	0.0593573986569961	0.163260121968061
3_45137109_47151986	ENSG00000206549.8	PRSS50	Breast_Mammary_Tissue	COVID19_HGI_C2_ALL_eur_leave_ukbb_23andme_20210107	3_45880481_T_C	0.834745	1.918e-22	3654	1.8074589668046e-16	6.1855211266624e-17	0.70724551926699	0.241984162784698	0.0507703179483118	0.159487444213244
3_45137109_47151986	ENSG00000206549.8	PRSS50	Adrenal_Gland	COVID19_HGI_C2_ALL_leave_UKBB_23andme_20210107	3_45880481_T_C	0.0721051	6.986e-24	3423	6.87891384378524e-18	2.49742010035425e-18	0.669552038467544	0.242996377793295	0.0874515837391624	0.163499258923163
3_45137109_47151986	ENSG00000206549.8	PRSS50	Brain_Caudate_basal_ganglia	COVID19_HGI_A2_ALL_eur_leave_23andme_20210107	3_45889921_A_T	0.704127	5.754e-45	3718	5.65964184062185e-39	2.12792954762448e-39	0.685529451071246	0.257690691763938	0.05677985716481	0.164590641003088
3_45137109_47151986	ENSG00000206549.8	PRSS50	Skin_Not_Sun_Exposed_Suprapubic	COVID19_HGI_B2_ALL_eur_leave_ukbb_23andme_20210107	3_45889921_A_T	0.650205	7.926e-54	3502	9.86173139218233e-48	3.46845005664657e-48	0.701436852554592	0.246649054959013	0.0519140924863993	0.157078031156617
3_45137109_47151986	ENSG00000206549.8	PRSS50	Adipose_Subcutaneous	COVID19_HGI_A2_ALL_leave_UKBB_23andme_20210107	3_45889921_A_T	0.0276252	5.286e-46	3335	3.31595843087495e-40	1.78044263465984e-40	0.564303944646003	0.302859744235003	0.132836311118997	0.162119876068702
3_45137109_47151986	ENSG00000206549.8	PRSS50	Brain_Amygdala	COVID19_HGI_A2_ALL_leave_23andme_20210107	3_45889921_A_T	0.117707	2.698e-49	3331	2.64659891842067e-43	8.77588157190037e-44	0.689435680688088	0.228528572496453	0.082035746815457	0.154552707364569
3_45137109_47151986	ENSG00000206549.8	PRSS50	Brain_Nucleus_accumbens_basal_ganglia	COVID19_HGI_A2_ALL_eur_leave_23andme_20210107	3_45889921_A_T	0.372299	5.754e-45	3720	5.61909640769658e-39	2.11996390122841e-39	0.680618347301886	0.256719963506094	0.0626616891920242	0.164559454955291
3_45137109_47151986	ENSG00000206549.8	PRSS50	Skin_Not_Sun_Exposed_Suprapubic	COVID19_HGI_B1_ALL_eur_leave_ukbb_23andme_20210107	3_46108285_C_T	0.439066	2.201e-07	3475	0.00332226206698987	0.00117674565569032	0.696498436938053	0.24664748176517	0.0523550735740967	0.0279775683015621
3_45137109_47151986	ENSG00000206549.8	PRSS50	Testis	COVID19_HGI_B1_ALL_leave_UKBB_23andme_20210107	3_45864732_T_C	0.599424	3.242e-10	3198	5.70629651882155e-07	2.689545729178e-05	0.020741927630479	0.977626577217199	0.00160402906537822	0.0930727755924675
3_45137109_47151986	ENSG00000206549.8	PRSS50	Brain_Amygdala	COVID19_HGI_B2_ALL_eur_leave_ukbb_23andme_20210107	3_45889921_A_T	0.117707	7.926e-54	3498	9.58837102577893e-48	3.33014730036538e-48	0.681993508642876	0.236782664268992	0.081223827088128	0.157595139680397
3_45137109_47151986	ENSG00000206549.8	PRSS50	Small_Intestine_Terminal_Ileum	COVID19_HGI_C2_ALL_eur_leave_ukbb_23andme_20210107	3_45880481_T_C	0.162739	1.918e-22	3647	1.69937152997736e-16	6.68934484496408e-17	0.664951693078358	0.261675815474712	0.0733724914469321	0.158898556532786
3_45137109_47151986	ENSG00000206549.8	PRSS50	Heart_Left_Ventricle	COVID19_HGI_C2_ALL_leave_UKBB_23andme_20210107	3_45871908_G_A	0.0864698	7.525e-24	3423	4.59586224053714e-22	1.0273388480219e-17	4.47333547351771e-05	0.999949747466043	5.51917921969935e-06	0.178783282881935
3_45137109_47151986	ENSG00000206549.8	PRSS50	Pituitary	COVID19_HGI_B2_ALL_eur_leave_23andme_20210107	3_45889921_A_T	0.790595	3.684e-54	3502	3.70400754049569e-48	4.13859048696292e-48	0.455013303786018	0.508362375925372	0.0366243202886042	0.172933301460063
3_45137109_47151986	ENSG00000206549.8	PRSS50	Brain_Spinal_cord_cervical_c-1	COVID19_HGI_C2_ALL_eur_leave_ukbb_23andme_20210107	3_45880481_T_C	0.464978	1.918e-22	3615	1.75734686963915e-16	6.3116720643892e-17	0.687637020909766	0.246905670036294	0.0654573090539419	0.159375512909569
3_45137109_47151986	ENSG00000206549.8	PRSS50	Whole_Blood	COVID19_HGI_B2_ALL_leave_UKBB_23andme_20210107	3_45889921_A_T	0.200958	4.833e-62	3173	1.90393741380828e-56	1.16635204883775e-55	0.13827322334758	0.84704707864133	0.0146796980110993	0.221132793251488
3_45137109_47151986	ENSG00000206549.8	PRSS50	Artery_Aorta	COVID19_HGI_B1_ALL_leave_UKBB_23andme_20210107	3_45864732_T_C	0.541787	3.242e-10	3198	1.79189531409463e-05	8.21567049067098e-06	0.651339494955319	0.298582944934387	0.0500514254866628	0.0926224748905913
3_45137109_47151986	ENSG00000206549.8	PRSS50	Brain_Spinal_cord_cervical_c-1	COVID19_HGI_B2_ALL_eur_leave_23andme_20210107	3_45889921_A_T	0.464978	3.684e-54	3463	5.65878171011952e-48	1.94353328619805e-48	0.695144632718754	0.238684288228253	0.0661710790529974	0.172838935211388
3_45137109_47151986	ENSG00000206549.8	PRSS50	Adipose_Subcutaneous	COVID19_HGI_B2_ALL_leave_23andme_20210107	3_45889921_A_T	0.0276252	1.108e-61	3341	2.0783842841915e-55	1.10651703711431e-55	0.56602957200757	0.301217372472655	0.13275305551978	0.232621215285177
3_45137109_47151986	ENSG00000206549.8	PRSS50	Skin_Sun_Exposed_Lower_leg	COVID19_HGI_A2_ALL_eur_leave_ukbb_23andme_20210107	3_45889921_A_T	0.464929	1.128e-41	3723	3.44075135729819e-38	1.24503661059236e-35	0.00275536620013274	0.997029630666334	0.000215003133528299	0.168788311795999
3_45137109_47151986	ENSG00000206549.8	PRSS50	Skin_Sun_Exposed_Lower_leg	COVID19_HGI_C2_ALL_eur_leave_23andme_20210107	3_45880481_T_C	0.464929	4.722e-22	3653	1.50597765236434e-18	5.46086036178953e-16	0.00274959354167539	0.997036253100603	0.000214153357718388	0.126704689188955
3_45137109_47151986	ENSG00000206549.8	PRSS50	Breast_Mammary_Tissue	COVID19_HGI_B1_ALL_leave_23andme_20210107	3_45864732_T_C	0.834745	3.682e-11	3381	2.53750516442238e-06	7.98993583185877e-07	0.721446300725051	0.227113012588467	0.0514373501877345	0.0880859231971522
3_45137109_47151986	ENSG00000206549.8	PRSS50	Stomach	COVID19_HGI_B2_ALL_leave_23andme_20210107	3_45889921_A_T	0.823246	1.108e-61	3341	2.4582012421283e-55	1.01715501288327e-55	0.669469360201416	0.276959597786701	0.0535710420118905	0.229340350465835
3_45137109_47151986	ENSG00000206549.8	PRSS50	Uterus	COVID19_HGI_A2_ALL_leave_UKBB_23andme_20210107	3_45889921_A_T	0.483677	5.286e-46	3335	3.94838690515991e-40	1.55862053922434e-40	0.671929504551256	0.2651803983293	0.0628900971194382	0.160638232517771
3_45137109_47151986	ENSG00000206549.8	PRSS50	Artery_Tibial	COVID19_HGI_B1_ALL_eur_leave_ukbb_23andme_20210107	3_46108285_C_T	0.0344923	2.201e-07	3475	0.00193845387301081	0.0024973171438144	0.406388799379643	0.523486472833189	0.0656889567703424	0.0490962479100858
3_45137109_47151986	ENSG00000206549.8	PRSS50	Brain_Anterior_cingulate_cortex_BA24	COVID19_HGI_B2_ALL_leave_23andme_20210107	3_45889921_A_T	0.180125	1.108e-61	3340	2.54017615414915e-55	8.53089504306542e-56	0.691794502245379	0.232255429012401	0.0759500687422192	0.229192716734015
3_45137109_47151986	ENSG00000206549.8	PRSS50	Skin_Sun_Exposed_Lower_leg	COVID19_HGI_B2_ALL_eur_leave_ukbb_23andme_20210107	3_45889921_A_T	0.464929	7.926e-54	3502	3.87450782183514e-50	1.40175701859064e-47	0.00275582700812618	0.997029609170745	0.00021456382113533	0.157221290059142
3_45137109_47151986	ENSG00000206549.8	PRSS50	Minor_Salivary_Gland	COVID19_HGI_A2_ALL_leave_23andme_20210107	3_45889921_A_T	0.403566	2.698e-49	3314	2.70374741313304e-43	8.75009872322649e-44	0.704322791492106	0.227871162240455	0.0678060462674377	0.155473049196433
3_45137109_47151986	ENSG00000206549.8	PRSS50	Prostate	COVID19_HGI_B1_ALL_leave_23andme_20210107	3_45864732_T_C	0.702357	3.682e-11	3378	2.491717320475e-06	8.12123765664687e-07	0.708428210529865	0.230836802845303	0.0607316827837467	0.0889361985681082
3_45137109_47151986	ENSG00000206549.8	PRSS50	Brain_Putamen_basal_ganglia	COVID19_HGI_C2_ALL_eur_leave_ukbb_23andme_20210107	3_45880481_T_C	0.584931	1.918e-22	3652	1.74485000393279e-16	6.57789963799587e-17	0.682747088447659	0.257328493831413	0.0599244177209249	0.159396068719577
3_45137109_47151986	ENSG00000206549.8	PRSS50	Thyroid	COVID19_HGI_A2_ALL_leave_UKBB_23andme_20210107	3_45889921_A_T	0.434272	5.286e-46	3335	3.35999405556726e-45	5.87615585778033e-40	5.71797849420999e-06	0.999993817016376	4.65005133049067e-07	0.161156922240095
3_45137109_47151986	ENSG00000206549.8	PRSS50	Brain_Frontal_Cortex_BA9	COVID19_HGI_A2_ALL_leave_UKBB_23andme_20210107	3_45889921_A_T	0.78407	5.286e-46	3334	4.18261452740007e-40	1.3427406306865e-40	0.711789947295195	0.228445462579727	0.0597645901250723	0.160421767555101
3_45137109_47151986	ENSG00000206549.8	PRSS50	Testis	COVID19_HGI_B1_ALL_eur_leave_ukbb_23andme_20210107	3_45864732_T_C	0.599424	2.671e-07	3475	9.80956127116245e-05	0.00464187713551311	0.0205653375761628	0.973148706511117	0.00154598316449497	0.0283027798802009
3_45137109_47151986	ENSG00000206549.8	PRSS50	Brain_Cerebellar_Hemisphere	COVID19_HGI_C2_ALL_leave_23andme_20210107	3_45880481_T_C	0.719665	3.534e-23	3538	2.93079776961598e-17	1.57657460293415e-17	0.616966650047074	0.331835895338226	0.0511974546147021	0.137752031770706
3_45137109_47151986	ENSG00000206549.8	PRSS50	Brain_Nucleus_accumbens_basal_ganglia	COVID19_HGI_B2_ALL_eur_leave_23andme_20210107	3_45889921_A_T	0.372299	3.684e-54	3502	5.62391537778448e-48	1.99971262508332e-48	0.690861529919092	0.245588176441242	0.063550293639672	0.173080039423645
3_45137109_47151986	ENSG00000206549.8	PRSS50	Pituitary	COVID19_HGI_C2_ALL_eur_leave_ukbb_23andme_20210107	3_45880481_T_C	0.790595	1.918e-22	3653	1.15231861875052e-16	1.31061489637817e-16	0.450893876346205	0.5127977475952	0.0363083760585965	0.159396026603311
3_45137109_47151986	ENSG00000206549.8	PRSS50	Esophagus_Gastroesophageal_Junction	COVID19_HGI_B2_ALL_eur_leave_23andme_20210107	3_45889921_A_T	0.529839	3.684e-54	3502	4.06094098657644e-48	3.73648421456735e-48	0.498860262723686	0.458960673502522	0.0421790637737978	0.17369956532549
3_45137109_47151986	ENSG00000206549.8	PRSS50	Spleen	COVID19_HGI_B2_ALL_leave_23andme_20210107	3_45889921_A_T	0.153954	1.108e-61	3341	2.52746023856102e-55	8.66174707480325e-56	0.688331435134654	0.235819169002815	0.0758493958625364	0.231152660228253
3_45137109_47151986	ENSG00000206549.8	PRSS50	Lung	COVID19_HGI_A2_ALL_leave_23andme_20210107	3_45889921_A_T	0.0416098	2.698e-49	3331	2.29277308065105e-43	1.05955354597203e-43	0.597264496150122	0.275885512557632	0.126849991292247	0.152048760579015
3_45137109_47151986	ENSG00000206549.8	PRSS50	Muscle_Skeletal	COVID19_HGI_B2_ALL_eur_leave_ukbb_23andme_20210107	3_45889921_A_T	0.545715	7.926e-54	3502	6.77405727786272e-50	1.39867195168141e-47	0.00481819391245563	0.994835156903003	0.000346649184535674	0.158444360904294
3_45137109_47151986	ENSG00000206549.8	PRSS50	Adipose_Visceral_Omentum	COVID19_HGI_C2_ALL_leave_23andme_20210107	3_45880481_T_C	0.567298	3.534e-23	3540	1.65511138134517e-17	2.96736074523477e-17	0.34841998823314	0.624636633702711	0.0269433780641463	0.137082380106032
3_45137109_47151986	ENSG00000206549.8	PRSS50	Breast_Mammary_Tissue	COVID19_HGI_B2_ALL_leave_23andme_20210107	3_45889921_A_T	0.834745	1.108e-61	3341	2.65505274262891e-55	8.26268472173214e-56	0.723080124786632	0.224974963357659	0.0519449118557029	0.229271168131176
3_45137109_47151986	ENSG00000206549.8	PRSS50	Lung	COVID19_HGI_B1_ALL_eur_leave_ukbb_23andme_20210107	3_46049765_T_C	0.0190422	2.464e-07	3475	0.00278472382179427	0.00134476340086075	0.583805777531934	0.281793787981547	0.130270947263864	0.0446493862461972
3_45137109_47151986	ENSG00000206549.8	PRSS50	Uterus	COVID19_HGI_A2_ALL_eur_leave_23andme_20210107	3_45889921_A_T	0.483677	5.754e-45	3706	5.4026436840504e-39	2.34781559812246e-39	0.654400307185104	0.284320097092339	0.0612795957225512	0.16465383123275
3_45137109_47151986	ENSG00000206549.8	PRSS50	Brain_Cerebellum	COVID19_HGI_B1_ALL_eur_leave_23andme_20210107	3_46108285_C_T	0.27053	5.424e-09	3464	0.000141220198782124	0.00011222248300164	0.528886279813679	0.420235793876122	0.0506244836284141	0.0541031440491423
3_45137109_47151986	ENSG00000206549.8	PRSS50	Brain_Cortex	COVID19_HGI_A2_ALL_eur_leave_23andme_20210107	3_45889921_A_T	0.303938	5.754e-45	3719	5.65440595876411e-39	2.05171238574433e-39	0.684895249947414	0.248448940258535	0.0666558097940505	0.164402533443465
3_45137109_47151986	ENSG00000206549.8	PRSS50	Prostate	COVID19_HGI_C2_ALL_leave_UKBB_23andme_20210107	3_45880481_T_C	0.702357	6.986e-24	3422	7.25652638659504e-18	2.38572352230185e-18	0.7063065688383	0.232150414256014	0.0615430169056843	0.163275019848783
3_45137109_47151986	ENSG00000206549.8	PRSS50	Pituitary	COVID19_HGI_A2_ALL_leave_23andme_20210107	3_45889921_A_T	0.790595	2.698e-49	3331	1.76651083612236e-43	1.93015641904343e-43	0.46017384510671	0.502766253186548	0.0370599017067379	0.154634854880712
3_45137109_47151986	ENSG00000206549.8	PRSS50	Pituitary	COVID19_HGI_B2_ALL_leave_23andme_20210107	3_45889921_A_T	0.790595	1.108e-61	3341	1.68486921194783e-55	1.85150147968114e-55	0.458859223571618	0.504203109800333	0.0369376666280442	0.229382268581639
3_45137109_47151986	ENSG00000206549.8	PRSS50	Artery_Coronary	COVID19_HGI_C2_ALL_eur_leave_23andme_20210107	3_45880481_T_C	0.202494	4.722e-22	3650	3.26666632278451e-16	1.86224013877233e-16	0.596423500032374	0.339941640157264	0.0636348598103634	0.127764022356043
3_45137109_47151986	ENSG00000206549.8	PRSS50	Stomach	COVID19_HGI_A2_ALL_leave_23andme_20210107	3_45889921_A_T	0.823246	2.698e-49	3331	2.57099366050928e-43	1.06238744306465e-43	0.669740606346094	0.276697026800939	0.0535623668529723	0.154762814771072
3_45137109_47151986	ENSG00000206549.8	PRSS50	Minor_Salivary_Gland	COVID19_HGI_A2_ALL_eur_leave_23andme_20210107	3_45889921_A_T	0.403566	5.754e-45	3685	5.66682846370247e-39	2.04473064762399e-39	0.686399937563899	0.24760393032745	0.0659961321086523	0.165574207495289
3_45137109_47151986	ENSG00000206549.8	PRSS50	Esophagus_Gastroesophageal_Junction	COVID19_HGI_B2_ALL_eur_leave_ukbb_23andme_20210107	3_45889921_A_T	0.529839	7.926e-54	3502	7.01367009707412e-48	6.45329929455433e-48	0.498862368290407	0.458962614887854	0.0421750168217452	0.158623627638235
3_45137109_47151986	ENSG00000206549.8	PRSS50	Brain_Hypothalamus	COVID19_HGI_C2_ALL_leave_UKBB_23andme_20210107	3_45880481_T_C	0.961887	6.986e-24	3423	7.07680814038069e-18	2.60638565289281e-18	0.688813877283317	0.253632326111335	0.0575537966053459	0.162888095939011
3_45137109_47151986	ENSG00000206549.8	PRSS50	Brain_Cerebellum	COVID19_HGI_A2_ALL_eur_leave_ukbb_23andme_20210107	3_45889921_A_T	0.814229	1.128e-41	3722	6.56277054015636e-36	5.4014582745203e-36	0.52554905158195	0.432508800860142	0.0419421475579027	0.169823820268637
3_45137109_47151986	ENSG00000206549.8	PRSS50	Adrenal_Gland	COVID19_HGI_A2_ALL_leave_23andme_20210107	3_45889921_A_T	0.0721051	2.698e-49	3331	2.58588440271921e-43	9.15059336818767e-44	0.673619625913434	0.238283706615104	0.088096667471469	0.154778974437484
3_45137109_47151986	ENSG00000206549.8	PRSS50	Heart_Left_Ventricle	COVID19_HGI_A2_ALL_leave_UKBB_23andme_20210107	3_45889921_A_T	0.142004	5.286e-46	3335	2.62862056446345e-44	5.87589711888407e-40	4.4733400144372e-05	0.999949780267012	5.48633284657609e-06	0.157957361745157
3_45137109_47151986	ENSG00000206549.8	PRSS50	Brain_Cerebellar_Hemisphere	COVID19_HGI_B1_ALL_leave_23andme_20210107	3_45864732_T_C	0.719665	3.682e-11	3379	2.19324158725602e-06	1.13763176942232e-06	0.623567609526539	0.323390729607877	0.0530383299922271	0.085427031018589
3_45137109_47151986	ENSG00000206549.8	PRSS50	Esophagus_Muscularis	COVID19_HGI_B2_ALL_eur_leave_ukbb_23andme_20210107	3_45889921_A_T	0.591667	7.926e-54	3502	4.17639910399715e-48	9.55890848931454e-48	0.297055367462336	0.679874852598822	0.0230697799388384	0.157329761097759
3_45137109_47151986	ENSG00000206549.8	PRSS50	Brain_Spinal_cord_cervical_c-1	COVID19_HGI_C2_ALL_eur_leave_23andme_20210107	3_45880481_T_C	0.464978	4.722e-22	3614	3.76653430901827e-16	1.35242551432246e-16	0.687688717977727	0.246858560655585	0.0654527213666892	0.127249954816484
3_45137109_47151986	ENSG00000206549.8	PRSS50	Brain_Substantia_nigra	COVID19_HGI_B1_ALL_leave_UKBB_23andme_20210107	3_45864732_T_C	0.958831	3.242e-10	3185	1.92499917534017e-05	6.14740538962047e-06	0.699721668327471	0.223376349276794	0.0768765849985921	0.0731735406573628
3_45137109_47151986	ENSG00000206549.8	PRSS50	Small_Intestine_Terminal_Ileum	COVID19_HGI_B1_ALL_eur_leave_ukbb_23andme_20210107	3_46049765_T_C	0.0513518	2.464e-07	3465	0.00319251898647125	0.00119671662624656	0.669293976455851	0.250809525172618	0.0755072627588131	0.0416776329146451
3_45137109_47151986	ENSG00000206549.8	PRSS50	Skin_Sun_Exposed_Lower_leg	COVID19_HGI_B1_ALL_eur_leave_23andme_20210107	3_46108285_C_T	0.00456993	5.424e-09	3465	7.33517267647145e-07	0.0002659450244315	0.0027471086014451	0.995994462413486	0.000991750443370528	0.144052123098587
3_45137109_47151986	ENSG00000206549.8	PRSS50	Brain_Frontal_Cortex_BA9	COVID19_HGI_B1_ALL_eur_leave_23andme_20210107	3_46108285_C_T	0.565405	5.424e-09	3463	0.000188099752766502	6.27330008836048e-05	0.704455728884526	0.234882065757772	0.0604113726040511	0.0518969370123201
3_45137109_47151986	ENSG00000206549.8	PRSS50	Colon_Transverse	COVID19_HGI_A2_ALL_eur_leave_ukbb_23andme_20210107	3_45889921_A_T	0.892379	1.128e-41	3723	8.69252303497738e-36	3.11425161416697e-36	0.696100405908412	0.249335838086997	0.0545637560045896	0.169739631733049
3_45137109_47151986	ENSG00000206549.8	PRSS50	Brain_Putamen_basal_ganglia	COVID19_HGI_B1_ALL_leave_23andme_20210107	3_45864732_T_C	0.584931	3.682e-11	3380	2.45015444311955e-06	8.57262347575488e-07	0.696611334544291	0.243671316741726	0.059714041297193	0.0895262831877089
3_45137109_47151986	ENSG00000206549.8	PRSS50	Artery_Tibial	COVID19_HGI_B1_ALL_leave_UKBB_23andme_20210107	3_45864732_T_C	0.163562	3.242e-10	3198	1.17082550269604e-05	1.43328698474268e-05	0.425585627468511	0.520934805903043	0.0534535255035723	0.0815981948243781
3_45137109_47151986	ENSG00000206549.8	PRSS50	Thyroid	COVID19_HGI_A2_ALL_eur_leave_23andme_20210107	3_45889921_A_T	0.434272	5.754e-45	3720	4.72068181336497e-44	8.25581868168115e-39	5.71797032980188e-06	0.999993816877678	4.651519987172e-07	0.165214426293738
3_45137109_47151986	ENSG00000206549.8	PRSS50	Esophagus_Mucosa	COVID19_HGI_C2_ALL_leave_UKBB_23andme_20210107	3_45871908_G_A	0.277233	7.525e-24	3423	5.65019301891328e-18	4.14900350147358e-18	0.549955754565281	0.403792757854044	0.0462514875806722	0.167684088676049
3_45137109_47151986	ENSG00000206549.8	PRSS50	Liver	COVID19_HGI_B2_ALL_eur_leave_ukbb_23andme_20210107	3_45889921_A_T	0.831923	7.926e-54	3500	9.85686116619718e-48	3.394043583959e-48	0.701090447258159	0.241351090210717	0.0575584625311213	0.157921071344593
3_45137109_47151986	ENSG00000206549.8	PRSS50	Lung	COVID19_HGI_B1_ALL_leave_UKBB_23andme_20210107	3_45864732_T_C	0.0416098	3.242e-10	3198	1.66523100055041e-05	7.43036493917561e-06	0.605298038535507	0.269963058094859	0.124714820694689	0.090450692009911
3_45137109_47151986	ENSG00000206549.8	PRSS50	Colon_Transverse	COVID19_HGI_C2_ALL_eur_leave_ukbb_23andme_20210107	3_45880481_T_C	0.892379	1.918e-22	3654	1.79200552960185e-16	6.23315775202495e-17	0.701198701928592	0.243843962195199	0.0549573358762092	0.159330658347886
3_45137109_47151986	ENSG00000206549.8	PRSS50	Ovary	COVID19_HGI_B1_ALL_eur_leave_ukbb_23andme_20210107	3_46049765_T_C	0.0406458	2.464e-07	3469	0.00281680201432577	0.00164290476771576	0.590529675136432	0.344366835971559	0.0606437821099681	0.0518604603851245
3_45137109_47151986	ENSG00000206549.8	PRSS50	Brain_Hippocampus	COVID19_HGI_B1_ALL_leave_23andme_20210107	3_45864732_T_C	0.494964	3.682e-11	3354	2.47849409963069e-06	8.16336343968402e-07	0.704668671842052	0.232031929527895	0.0632961037996095	0.0867833237626653
3_45137109_47151986	ENSG00000206549.8	PRSS50	Prostate	COVID19_HGI_B1_ALL_leave_UKBB_23andme_20210107	3_45864732_T_C	0.702357	3.242e-10	3197	1.97342246786347e-05	6.08466341021244e-06	0.71732315086866	0.221111067548674	0.0615399626945767	0.0907140486535648
3_45137109_47151986	ENSG00000206549.8	PRSS50	Adipose_Visceral_Omentum	COVID19_HGI_C2_ALL_eur_leave_ukbb_23andme_20210107	3_45880481_T_C	0.567298	1.918e-22	3654	8.86172664899376e-17	1.60108964064414e-16	0.346752904523739	0.626467926983684	0.0267791684925753	0.159058045332627
3_45137109_47151986	ENSG00000206549.8	PRSS50	Pancreas	COVID19_HGI_C2_ALL_eur_leave_23andme_20210107	3_45880481_T_C	0.732152	4.722e-22	3650	1.52304936862792e-16	3.82776211174077e-16	0.278076284934072	0.698844527844563	0.0230791872213643	0.127315140022906
3_45137109_47151986	ENSG00000206549.8	PRSS50	Brain_Frontal_Cortex_BA9	COVID19_HGI_A2_ALL_leave_23andme_20210107	3_45889921_A_T	0.78407	2.698e-49	3330	2.73321420979835e-43	8.76304762764266e-44	0.71199885486357	0.228216500969647	0.0597846441667774	0.154667714542178
3_45137109_47151986	ENSG00000206549.8	PRSS50	Thyroid	COVID19_HGI_A2_ALL_eur_leave_ukbb_23andme_20210107	3_45889921_A_T	0.434272	1.128e-41	3723	7.1402901510434e-41	1.24873785729637e-35	5.71797032052166e-06	0.999993817025613	4.65004062564182e-07	0.170630214517774
3_45137109_47151986	ENSG00000206549.8	PRSS50	Brain_Hippocampus	COVID19_HGI_C2_ALL_eur_leave_ukbb_23andme_20210107	3_45880481_T_C	0.494964	1.918e-22	3620	1.76893153984419e-16	6.29253299515626e-17	0.692170017921136	0.246160560094615	0.0616694219842465	0.159498383974022
3_45137109_47151986	ENSG00000206549.8	PRSS50	Artery_Aorta	COVID19_HGI_C2_ALL_leave_UKBB_23andme_20210107	3_45880481_T_C	0.541787	6.986e-24	3423	6.54127553141806e-18	3.2167854234723e-18	0.636688358903593	0.313052257454015	0.0502593836423928	0.164825165622622
3_45137109_47151986	ENSG00000206549.8	PRSS50	Brain_Cortex	COVID19_HGI_B1_ALL_eur_leave_ukbb_23andme_20210107	3_46049765_T_C	0.0286323	2.464e-07	3474	0.00320554669264869	0.00108810456650552	0.672029383672879	0.228020890434362	0.0956560746336052	0.0418204374981256
3_45137109_47151986	ENSG00000206549.8	PRSS50	Minor_Salivary_Gland	COVID19_HGI_B2_ALL_leave_23andme_20210107	3_45889921_A_T	0.403566	1.108e-61	3325	2.58331318751132e-55	8.39434620202779e-56	0.703542491641463	0.228544679373397	0.0679128289851462	0.229906059665691
3_45137109_47151986	ENSG00000206549.8	PRSS50	Pancreas	COVID19_HGI_A2_ALL_eur_leave_23andme_20210107	3_45889921_A_T	0.732152	5.754e-45	3716	2.3073650213114e-39	5.75712817658143e-39	0.279481762454919	0.697314371510479	0.0232038660346046	0.164519985356403
3_45137109_47151986	ENSG00000206549.8	PRSS50	Brain_Putamen_basal_ganglia	COVID19_HGI_A2_ALL_leave_23andme_20210107	3_45889921_A_T	0.584931	2.698e-49	3330	2.68192361930501e-43	9.21757554288783e-44	0.698637720721352	0.240055373580859	0.0613069056977829	0.154683485505784
3_45137109_47151986	ENSG00000206549.8	PRSS50	Brain_Frontal_Cortex_BA9	COVID19_HGI_C2_ALL_leave_23andme_20210107	3_45880481_T_C	0.78407	3.534e-23	3539	3.33269669997305e-17	1.13821840303567e-17	0.701570998832421	0.239549189507588	0.0588798116599909	0.137636459282168
3_45137109_47151986	ENSG00000206549.8	PRSS50	Esophagus_Muscularis	COVID19_HGI_B2_ALL_leave_UKBB_23andme_20210107	3_45889921_A_T	0.591667	4.833e-62	3173	4.22115069677087e-56	9.2209125781282e-56	0.306560556479073	0.669643860053269	0.0237955834676643	0.221592849371362
3_45137109_47151986	ENSG00000206549.8	PRSS50	Heart_Atrial_Appendage	COVID19_HGI_C2_ALL_eur_leave_ukbb_23andme_20210107	3_45880481_T_C	0.935034	1.918e-22	3654	3.30936730559264e-19	2.55208433083307e-16	0.00129493130492854	0.998611903523287	9.31651717815205e-05	0.159423285488534
3_45137109_47151986	ENSG00000206549.8	PRSS50	Heart_Left_Ventricle	COVID19_HGI_B1_ALL_leave_UKBB_23andme_20210107	3_45864732_T_C	0.142004	3.242e-10	3198	1.23100366828802e-09	2.75087864290347e-05	4.47459905321524e-05	0.9999221951839	5.54880813576926e-06	0.0869267070876999
3_45137109_47151986	ENSG00000206549.8	PRSS50	Testis	COVID19_HGI_B1_ALL_eur_leave_23andme_20210107	3_46108285_C_T	0.716901	5.424e-09	3465	5.51655572857282e-06	0.000261037946017341	0.0206601512475964	0.977616410392793	0.00145688385786408	0.0501713289936471
3_45137109_47151986	ENSG00000206549.8	PRSS50	Colon_Sigmoid	COVID19_HGI_C2_ALL_leave_UKBB_23andme_20210107	3_45880481_T_C	0.669776	6.986e-24	3423	7.04871944471288e-18	2.63082228928901e-18	0.686079892839062	0.256010485278965	0.0579096218819755	0.163040499036
3_45137109_47151986	ENSG00000206549.8	PRSS50	Adrenal_Gland	COVID19_HGI_C2_ALL_eur_leave_23andme_20210107	3_45880481_T_C	0.0721051	4.722e-22	3653	3.61037883182403e-16	1.39476786194166e-16	0.659178063060874	0.254568568322146	0.0862533686169816	0.127284816867173
3_45137109_47151986	ENSG00000206549.8	PRSS50	Brain_Caudate_basal_ganglia	COVID19_HGI_B2_ALL_leave_23andme_20210107	3_45889921_A_T	0.704127	1.108e-61	3340	2.58448577116513e-55	8.73709964219636e-56	0.703861834425546	0.237888929670123	0.0582492359043243	0.229640494768142
3_45137109_47151986	ENSG00000206549.8	PRSS50	Minor_Salivary_Gland	COVID19_HGI_B1_ALL_eur_leave_23andme_20210107	3_46108285_C_T	0.738186	5.424e-09	3433	0.000186892014355477	6.30484465111578e-05	0.699932462101893	0.236060051973319	0.0637575454639221	0.0486254413547675
3_45137109_47151986	ENSG00000206549.8	PRSS50	Minor_Salivary_Gland	COVID19_HGI_B2_ALL_leave_UKBB_23andme_20210107	3_45889921_A_T	0.403566	4.833e-62	3157	9.80267825210526e-56	3.02184808213426e-56	0.711918317024212	0.219392660785336	0.0686890221904528	0.222881258748759
3_45137109_47151986	ENSG00000206549.8	PRSS50	Artery_Tibial	COVID19_HGI_B2_ALL_eur_leave_23andme_20210107	3_45889921_A_T	0.163562	3.684e-54	3502	3.37429281484489e-48	4.37719309840631e-48	0.414509988124518	0.537661955533543	0.047828056341945	0.172029347048914
3_45137109_47151986	ENSG00000206549.8	PRSS50	Adipose_Subcutaneous	COVID19_HGI_B1_ALL_eur_leave_23andme_20210107	3_46111759_G_A	0.00857413	9.988e-09	3465	0.000150698089193905	8.26222840817631e-05	0.564382101560918	0.309304109225393	0.126080468840414	0.0838909760301732
3_45137109_47151986	ENSG00000206549.8	PRSS50	Artery_Aorta	COVID19_HGI_B2_ALL_leave_23andme_20210107	3_45889921_A_T	0.541787	1.108e-61	3341	2.35539640198702e-55	1.12939246587687e-55	0.641471371519494	0.307529046587261	0.0509995818932454	0.230007568539746
3_45137109_47151986	ENSG00000206549.8	PRSS50	Testis	COVID19_HGI_B2_ALL_eur_leave_23andme_20210107	3_45889921_A_T	0.599424	3.684e-54	3502	1.6776028060159e-49	7.9592226893069e-48	0.0206082624525067	0.9777372328588	0.00165450468869789	0.173635882878368
3_45137109_47151986	ENSG00000206549.8	PRSS50	Brain_Cortex	COVID19_HGI_C2_ALL_leave_UKBB_23andme_20210107	3_45880481_T_C	0.303938	6.986e-24	3423	7.18181160402914e-18	2.39372749007004e-18	0.699034281947273	0.232922972538122	0.0680427455146023	0.163041922244186
3_45137109_47151986	ENSG00000206549.8	PRSS50	Brain_Substantia_nigra	COVID19_HGI_C2_ALL_eur_leave_ukbb_23andme_20210107	3_45880481_T_C	0.958831	1.918e-22	3625	1.75857678112305e-16	6.38756080899743e-17	0.688118276308677	0.249878595478872	0.0620031282124486	0.159345023953368
3_45137109_47151986	ENSG00000206549.8	PRSS50	Brain_Spinal_cord_cervical_c-1	COVID19_HGI_B1_ALL_leave_23andme_20210107	3_45864732_T_C	0.464978	3.682e-11	3344	2.46159366131701e-06	8.15373866730251e-07	0.699863652787457	0.231753200484796	0.0683798697602195	0.0851766538085288
3_45137109_47151986	ENSG00000206549.8	PRSS50	Colon_Transverse	COVID19_HGI_B2_ALL_leave_UKBB_23andme_20210107	3_45889921_A_T	0.892379	4.833e-62	3173	1.00075770558585e-55	2.97815547711276e-56	0.726799067751388	0.216231209954242	0.0569697222943745	0.222081736823831
3_45137109_47151986	ENSG00000206549.8	PRSS50	Artery_Coronary	COVID19_HGI_A2_ALL_leave_UKBB_23andme_20210107	3_45889921_A_T	0.202494	5.286e-46	3335	3.57336163713452e-40	1.92200686384525e-40	0.608108367314378	0.327018858072515	0.0648727746131105	0.161071828565853
3_45137109_47151986	ENSG00000206549.8	PRSS50	Esophagus_Gastroesophageal_Junction	COVID19_HGI_B2_ALL_leave_23andme_20210107	3_45889921_A_T	0.529839	1.108e-61	3341	1.84604046565362e-55	1.6699333552891e-55	0.50275278861101	0.454749077016112	0.0424981343728732	0.230476740278936
3_45137109_47151986	ENSG00000206549.8	PRSS50	Brain_Caudate_basal_ganglia	COVID19_HGI_B2_ALL_eur_leave_ukbb_23andme_20210107	3_45889921_A_T	0.704127	7.926e-54	3501	9.78366452496014e-48	3.46651182983345e-48	0.695884178743527	0.246505498178257	0.0576103230782212	0.158011195734522
3_45137109_47151986	ENSG00000206549.8	PRSS50	Artery_Coronary	COVID19_HGI_B2_ALL_leave_UKBB_23andme_20210107	3_45889921_A_T	0.202494	4.833e-62	3173	8.47540534602601e-56	4.38912716025155e-56	0.615525283485154	0.318694046059595	0.0657806704552522	0.222731805049428
3_45137109_47151986	ENSG00000206549.8	PRSS50	Brain_Frontal_Cortex_BA9	COVID19_HGI_C2_ALL_eur_leave_23andme_20210107	3_45880481_T_C	0.78407	4.722e-22	3651	3.81178995809615e-16	1.34550421353259e-16	0.695951432914667	0.245601884998	0.0584466820873303	0.127239601855737
3_45137109_47151986	ENSG00000206549.8	PRSS50	Pituitary	COVID19_HGI_A2_ALL_leave_UKBB_23andme_20210107	3_45889921_A_T	0.790595	5.286e-46	3335	2.70357169503441e-40	2.95512407997474e-40	0.46008905236446	0.502860742397111	0.0370502052384354	0.160393356309022
3_45137109_47151986	ENSG00000206549.8	PRSS50	Liver	COVID19_HGI_A2_ALL_leave_UKBB_23andme_20210107	3_45889921_A_T	0.831923	5.286e-46	3335	4.16546523622253e-40	1.36907680281597e-40	0.70887151123482	0.232928870774368	0.0581996179908058	0.160475207707885
3_45137109_47151986	ENSG00000206549.8	PRSS50	Adipose_Subcutaneous	COVID19_HGI_C2_ALL_eur_leave_ukbb_23andme_20210107	3_45880481_T_C	0.0276252	1.918e-22	3654	1.4117707992165e-16	8.10780494362349e-17	0.552415623433508	0.317122035379738	0.130462341186756	0.160581553019175
3_45137109_47151986	ENSG00000206549.8	PRSS50	Skin_Sun_Exposed_Lower_leg	COVID19_HGI_B2_ALL_leave_UKBB_23andme_20210107	3_45889921_A_T	0.464929	4.833e-62	3173	3.795475095585e-58	1.37284809987825e-55	0.00275645917662949	0.997029050022015	0.000214490801358909	0.221451019892369
3_45137109_47151986	ENSG00000206549.8	PRSS50	Brain_Hypothalamus	COVID19_HGI_A2_ALL_leave_UKBB_23andme_20210107	3_45889921_A_T	0.961887	5.286e-46	3335	4.07256948386334e-40	1.46387269538987e-40	0.693062676296163	0.249061391902362	0.0578759318014687	0.160228181692065
3_45137109_47151986	ENSG00000206549.8	PRSS50	Brain_Cerebellar_Hemisphere	COVID19_HGI_B1_ALL_eur_leave_ukbb_23andme_20210107	3_46049765_T_C	0.280025	2.464e-07	3472	0.0029439882117211	0.00155074640177446	0.617194651700163	0.325054154469894	0.0532564592164479	0.0310030294618022
3_45137109_47151986	ENSG00000206549.8	PRSS50	Brain_Hypothalamus	COVID19_HGI_B1_ALL_eur_leave_23andme_20210107	3_46108285_C_T	0.795878	5.424e-09	3465	0.00018362768135658	6.82873831612944e-05	0.687707304473087	0.255687943755381	0.0563528367070147	0.0525577443753134
3_45137109_47151986	ENSG00000206549.8	PRSS50	Esophagus_Muscularis	COVID19_HGI_C2_ALL_eur_leave_23andme_20210107	3_45880481_T_C	0.591667	4.722e-22	3653	1.58282141980087e-16	3.77138410191153e-16	0.288989384847594	0.688551727689133	0.0224588874632688	0.126748772253136
3_45137109_47151986	ENSG00000206549.8	PRSS50	Breast_Mammary_Tissue	COVID19_HGI_B2_ALL_leave_UKBB_23andme_20210107	3_45889921_A_T	0.834745	4.833e-62	3173	1.00868165748692e-55	2.95894138804418e-56	0.732553828191857	0.214840152773426	0.0526060190347132	0.222243439052544
3_45137109_47151986	ENSG00000206549.8	PRSS50	Brain_Putamen_basal_ganglia	COVID19_HGI_A2_ALL_leave_UKBB_23andme_20210107	3_45889921_A_T	0.584931	5.286e-46	3334	4.10411527513834e-40	1.41231115120568e-40	0.6984310832966	0.240283329795569	0.061285586907832	0.160439720381779
3_45137109_47151986	ENSG00000206549.8	PRSS50	Spleen	COVID19_HGI_B2_ALL_eur_leave_ukbb_23andme_20210107	3_45889921_A_T	0.153954	7.926e-54	3500	9.56675067069584e-48	3.43634132374943e-48	0.680455714393824	0.244341964054004	0.0752023215521671	0.158643379925806
3_45137109_47151986	ENSG00000206549.8	PRSS50	Adipose_Subcutaneous	COVID19_HGI_B2_ALL_eur_leave_ukbb_23andme_20210107	3_45889921_A_T	0.0276252	7.926e-54	3502	7.85237996713681e-48	4.35890649917447e-48	0.558517411412917	0.309905020851939	0.131577567735144	0.159407776927575
3_45137109_47151986	ENSG00000206549.8	PRSS50	Brain_Substantia_nigra	COVID19_HGI_B2_ALL_leave_UKBB_23andme_20210107	3_45889921_A_T	0.958831	4.833e-62	3171	9.78010051413171e-56	3.10885962744324e-56	0.710278611547099	0.225716547873026	0.0640048405798809	0.222107691633942
3_45137109_47151986	ENSG00000206549.8	PRSS50	Uterus	COVID19_HGI_B1_ALL_eur_leave_ukbb_23andme_20210107	3_46108285_C_T	0.618089	2.201e-07	3464	0.00317709009533778	0.00129394943511523	0.666062188913523	0.271212237404681	0.0582545341513431	0.0284736434981962
3_45137109_47151986	ENSG00000206549.8	PRSS50	Skin_Sun_Exposed_Lower_leg	COVID19_HGI_A2_ALL_eur_leave_23andme_20210107	3_45889921_A_T	0.464929	5.754e-45	3720	2.27483855501301e-41	8.23134860241408e-39	0.00275541963574577	0.997029640993872	0.000214939370388736	0.163534648673962
3_45137109_47151986	ENSG00000206549.8	PRSS50	Thyroid	COVID19_HGI_C2_ALL_eur_leave_ukbb_23andme_20210107	3_45880481_T_C	0.434272	1.918e-22	3654	1.23523154244202e-21	2.55561819868021e-16	4.83337099040109e-06	0.999994773025304	3.93603702917504e-07	0.159930035920203
3_45137109_47151986	ENSG00000206549.8	PRSS50	Brain_Hippocampus	COVID19_HGI_C2_ALL_leave_23andme_20210107	3_45880481_T_C	0.494964	3.534e-23	3514	3.31216674313886e-17	1.14326794592681e-17	0.697249206716664	0.240608914315087	0.06214187896825	0.137598920885698
3_45137109_47151986	ENSG00000206549.8	PRSS50	Adipose_Visceral_Omentum	COVID19_HGI_B1_ALL_eur_leave_23andme_20210107	3_46108285_C_T	0.405619	5.424e-09	3465	9.83638380806963e-05	0.000161251119406063	0.368384164328385	0.603876963966447	0.0274792567476817	0.0523459943747254
3_45137109_47151986	ENSG00000206549.8	PRSS50	Cells_EBV-transformed_lymphocytes	COVID19_HGI_C2_ALL_eur_leave_ukbb_23andme_20210107	3_45880481_T_C	0.964588	1.918e-22	3648	3.70779091400708e-19	2.55160777618553e-16	0.00145083155881893	0.998425400560561	0.000123767880621225	0.159454314603631
3_45137109_47151986	ENSG00000206549.8	PRSS50	Artery_Aorta	COVID19_HGI_B1_ALL_leave_23andme_20210107	3_45864732_T_C	0.541787	3.682e-11	3381	2.24246030596452e-06	1.10214281725182e-06	0.637561142709689	0.313304658341985	0.0491308543452022	0.0904844689835998
3_45137109_47151986	ENSG00000206549.8	PRSS50	Artery_Aorta	COVID19_HGI_B2_ALL_leave_UKBB_23andme_20210107	3_45889921_A_T	0.541787	4.833e-62	3173	8.98340075554063e-56	4.0726753472986e-56	0.652418388379217	0.295725696348284	0.0518559152724939	0.222934952564539
3_45137109_47151986	ENSG00000206549.8	PRSS50	Brain_Cerebellum	COVID19_HGI_B2_ALL_eur_leave_ukbb_23andme_20210107	3_45889921_A_T	0.814229	7.926e-54	3501	7.47751532093377e-48	5.98567107664535e-48	0.531854357319282	0.425701282929106	0.0424443597516161	0.157839906211759
3_45137109_47151986	ENSG00000206549.8	PRSS50	Ovary	COVID19_HGI_B1_ALL_leave_23andme_20210107	3_45864732_T_C	0.512293	3.682e-11	3379	2.10622632978951e-06	1.21402286494167e-06	0.598828019811413	0.345106705187871	0.0560619547515215	0.0859951585695182
3_45137109_47151986	ENSG00000206549.8	PRSS50	Minor_Salivary_Gland	COVID19_HGI_C2_ALL_leave_23andme_20210107	3_45880481_T_C	0.403566	3.534e-23	3518	3.29819678466755e-17	1.13565523586715e-17	0.694308369730676	0.239001803313454	0.0666898269558683	0.138599881790898
3_45137109_47151986	ENSG00000206549.8	PRSS50	Heart_Atrial_Appendage	COVID19_HGI_B2_ALL_leave_UKBB_23andme_20210107	3_45889921_A_T	0.935034	4.833e-62	3173	1.7831882802605e-58	1.37502723446158e-55	0.0012950383219481	0.998611765159757	9.31965182815119e-05	0.222177570517129
3_45137109_47151986	ENSG00000206549.8	PRSS50	Pituitary	COVID19_HGI_B1_ALL_eur_leave_23andme_20210107	3_46108285_C_T	0.247539	5.424e-09	3464	0.000119002999774199	0.000131683662651969	0.445680251331316	0.493109868250232	0.0609591937560268	0.0388849478642974
3_45137109_47151986	ENSG00000206549.8	PRSS50	Small_Intestine_Terminal_Ileum	COVID19_HGI_C2_ALL_leave_UKBB_23andme_20210107	3_45880481_T_C	0.162739	6.986e-24	3421	6.94177500095285e-18	2.56547928015187e-18	0.675670564862525	0.249633604153585	0.0746958309838899	0.162339394059909
3_45137109_47151986	ENSG00000206549.8	PRSS50	Brain_Substantia_nigra	COVID19_HGI_B1_ALL_leave_23andme_20210107	3_45864732_T_C	0.958831	3.682e-11	3366	2.4308950028353e-06	8.19441303326306e-07	0.691135620169133	0.23290204807482	0.0759590814197415	0.0716617644704419
3_45137109_47151986	ENSG00000206549.8	PRSS50	Esophagus_Mucosa	COVID19_HGI_B2_ALL_eur_leave_ukbb_23andme_20210107	3_45889921_A_T	0.388588	7.926e-54	3502	7.74548745428709e-48	5.66805480055212e-48	0.550914451568117	0.403106607689017	0.0459789407428694	0.156860647800602
3_45137109_47151986	ENSG00000206549.8	PRSS50	Spleen	COVID19_HGI_B2_ALL_leave_UKBB_23andme_20210107	3_45889921_A_T	0.153954	4.833e-62	3173	9.58555908232823e-56	3.12373020887696e-56	0.696150063699345	0.22678346040754	0.0770664758931147	0.222951088395628
3_45137109_47151986	ENSG00000206549.8	PRSS50	Brain_Hippocampus	COVID19_HGI_A2_ALL_leave_23andme_20210107	3_45889921_A_T	0.494964	2.698e-49	3306	2.71754252216785e-43	8.79156361782729e-44	0.707916399999001	0.228955995957993	0.0631276040430019	0.154616483965506
3_45137109_47151986	ENSG00000206549.8	PRSS50	Minor_Salivary_Gland	COVID19_HGI_A2_ALL_eur_leave_ukbb_23andme_20210107	3_45889921_A_T	0.403566	1.128e-41	3688	8.56992790085693e-36	3.09471088885633e-36	0.686282942983063	0.247759616012619	0.065957441004325	0.171018529091413
3_45137109_47151986	ENSG00000206549.8	PRSS50	Stomach	COVID19_HGI_C2_ALL_eur_leave_ukbb_23andme_20210107	3_45880481_T_C	0.823246	1.918e-22	3654	1.67288407934524e-16	7.49049976625733e-17	0.654587346711207	0.293045428855638	0.0523672244331557	0.159458639521987
3_45137109_47151986	ENSG00000206549.8	PRSS50	Brain_Frontal_Cortex_BA9	COVID19_HGI_B2_ALL_leave_UKBB_23andme_20210107	3_45889921_A_T	0.78407	4.833e-62	3172	9.91129710834766e-56	3.02652913618676e-56	0.719806748261519	0.219740858395995	0.0604523933424828	0.22217304090099
3_45137109_47151986	ENSG00000206549.8	PRSS50	Artery_Coronary	COVID19_HGI_B1_ALL_leave_23andme_20210107	3_45864732_T_C	0.202494	3.682e-11	3380	2.13834822898073e-06	1.15298686521197e-06	0.607960701296877	0.327745134018349	0.0642908733496798	0.0885762031576068
3_45137109_47151986	ENSG00000206549.8	PRSS50	Nerve_Tibial	COVID19_HGI_B1_ALL_eur_leave_ukbb_23andme_20210107	3_45864732_T_C	0.582872	2.671e-07	3475	0.000352028796771202	0.00437144229969801	0.0738013744142939	0.916449687469941	0.0050254670192965	0.0288550000144298
3_45137109_47151986	ENSG00000206549.8	PRSS50	Skin_Not_Sun_Exposed_Suprapubic	COVID19_HGI_B2_ALL_eur_leave_23andme_20210107	3_45889921_A_T	0.650205	3.684e-54	3502	5.70967549892467e-48	2.00813868479296e-48	0.701396604598736	0.246634844972062	0.0519685504292006	0.171834178282148
3_45137109_47151986	ENSG00000206549.8	PRSS50	Brain_Putamen_basal_ganglia	COVID19_HGI_B2_ALL_eur_leave_ukbb_23andme_20210107	3_45889921_A_T	0.584931	7.926e-54	3501	9.69934914065394e-48	3.50966530567028e-48	0.689887065717659	0.249571951287173	0.0605409829951698	0.157866463586178
3_45137109_47151986	ENSG00000206549.8	PRSS50	Brain_Amygdala	COVID19_HGI_B1_ALL_eur_leave_ukbb_23andme_20210107	3_46108285_C_T	0.174363	2.201e-07	3471	0.00328988971057314	0.00113266819530451	0.689711286795607	0.237390560185097	0.0684755951134189	0.0339259595153146
3_45137109_47151986	ENSG00000206549.8	PRSS50	Nerve_Tibial	COVID19_HGI_B1_ALL_eur_leave_23andme_20210107	3_46108285_C_T	0.792261	5.424e-09	3465	1.98013905854341e-05	0.000245866892161889	0.0741585410419911	0.920795702816941	0.00478008785832133	0.0482465755742317
3_45137109_47151986	ENSG00000206549.8	PRSS50	Brain_Cerebellar_Hemisphere	COVID19_HGI_C2_ALL_leave_UKBB_23andme_20210107	3_45880481_T_C	0.719665	6.986e-24	3422	6.38945731522848e-18	3.35474383548832e-18	0.621911288215598	0.326478947907945	0.0516097638764602	0.163382457866416
3_45137109_47151986	ENSG00000206549.8	PRSS50	Brain_Hypothalamus	COVID19_HGI_C2_ALL_eur_leave_ukbb_23andme_20210107	3_45880481_T_C	0.961887	1.918e-22	3654	1.73282058927815e-16	6.78274294365039e-17	0.678040066174872	0.265347174731433	0.056612759093695	0.159250318862869
3_45137109_47151986	ENSG00000206549.8	PRSS50	Brain_Cortex	COVID19_HGI_B1_ALL_leave_23andme_20210107	3_45864732_T_C	0.303938	3.682e-11	3381	2.43457870740633e-06	8.01608529483713e-07	0.692182946820562	0.227827927889397	0.0799858891028051	0.0736008632389889
3_45137109_47151986	ENSG00000206549.8	PRSS50	Spleen	COVID19_HGI_C2_ALL_leave_23andme_20210107	3_45880481_T_C	0.153954	3.534e-23	3536	3.21949127480994e-17	1.17761803075629e-17	0.677739954379568	0.247827711923065	0.0744323336973673	0.139127510426337
3_45137109_47151986	ENSG00000206549.8	PRSS50	Breast_Mammary_Tissue	COVID19_HGI_B1_ALL_eur_leave_ukbb_23andme_20210107	3_46108285_C_T	0.605998	2.201e-07	3475	0.00340636776654072	0.00110704349527729	0.714130847354075	0.232037750559335	0.0493179908247714	0.0292057013415991
3_45137109_47151986	ENSG00000206549.8	PRSS50	Brain_Anterior_cingulate_cortex_BA24	COVID19_HGI_B2_ALL_eur_leave_23andme_20210107	3_45889921_A_T	0.180125	3.684e-54	3486	5.57916908041137e-48	1.94928608090616e-48	0.685364737491611	0.23938189946406	0.0752533630443369	0.172751567367542
3_45137109_47151986	ENSG00000206549.8	PRSS50	Brain_Hippocampus	COVID19_HGI_B2_ALL_leave_23andme_20210107	3_45889921_A_T	0.494964	1.108e-61	3316	2.59632998765447e-55	8.44290083277543e-56	0.707087501998774	0.229871894009761	0.0630406039914626	0.229301044599753
3_45137109_47151986	ENSG00000206549.8	PRSS50	Adipose_Visceral_Omentum	COVID19_HGI_B2_ALL_eur_leave_ukbb_23andme_20210107	3_45889921_A_T	0.567298	7.926e-54	3502	4.90801169073588e-48	8.77281217919339e-48	0.349092885999715	0.623958182919517	0.0269489310807685	0.157569388728118
3_45137109_47151986	ENSG00000206549.8	PRSS50	Brain_Anterior_cingulate_cortex_BA24	COVID19_HGI_A2_ALL_leave_23andme_20210107	3_45889921_A_T	0.180125	2.698e-49	3330	2.65875179153631e-43	8.88444137285208e-44	0.692601488809024	0.231362541398056	0.0760359697929181	0.154580994480974
3_45137109_47151986	ENSG00000206549.8	PRSS50	Adrenal_Gland	COVID19_HGI_B1_ALL_eur_leave_23andme_20210107	3_46108285_C_T	0.19855	5.424e-09	3465	0.000174888119717366	6.41318810939051e-05	0.6549766163068	0.24007674406594	0.104707619626449	0.0357574533381009
3_45137109_47151986	ENSG00000206549.8	PRSS50	Skin_Sun_Exposed_Lower_leg	COVID19_HGI_B1_ALL_eur_leave_ukbb_23andme_20210107	3_46108285_C_T	0.00456993	2.201e-07	3475	1.30464534025251e-05	0.0047301545631896	0.00273513474229833	0.991656383095399	0.000865281145711179	0.0931757937505453
3_45137109_47151986	ENSG00000206549.8	PRSS50	Adipose_Subcutaneous	COVID19_HGI_A2_ALL_eur_leave_23andme_20210107	3_45889921_A_T	0.0276252	5.754e-45	3720	4.54477451335629e-39	2.63878202018023e-39	0.550490095507776	0.319494943779097	0.130014960713121	0.165703976494474
3_45137109_47151986	ENSG00000206549.8	PRSS50	Skin_Not_Sun_Exposed_Suprapubic	COVID19_HGI_B2_ALL_leave_23andme_20210107	3_45889921_A_T	0.650205	1.108e-61	3341	2.60494834059407e-55	8.73696360322141e-56	0.709434634173953	0.237890799438518	0.0526745663875342	0.227469742333066
3_45137109_47151986	ENSG00000211456.6	SACM1L	Brain_Substantia_nigra	COVID19_HGI_B1_ALL_eur_leave_23andme_20210107	3_45850783_T_A	0.308563	5.177e-09	5085	0.000150420491445013	7.45131415001821e-05	0.631140898987097	0.312589464303048	0.0560447030769096	0.058310031598071
3_45137109_47151986	ENSG00000211456.6	SACM1L	Spleen	COVID19_HGI_C2_ALL_leave_UKBB_23andme_20210107	3_45880481_T_C	0.443038	6.986e-24	5148	6.1383646193954e-18	3.56392360274392e-18	0.597471437714405	0.346835162856914	0.0556933994286834	0.16387655294321
3_45137109_47151986	ENSG00000211456.6	SACM1L	Nerve_Tibial	COVID19_HGI_A2_ALL_eur_leave_23andme_20210107	3_45889921_A_T	0.740991	5.754e-45	5500	2.08835467380705e-39	6.01978936699271e-39	0.252953927738247	0.729134748248812	0.0179113240129461	0.164466134409575
3_45137109_47151986	ENSG00000211456.6	SACM1L	Brain_Spinal_cord_cervical_c-1	COVID19_HGI_B2_ALL_eur_leave_ukbb_23andme_20210107	3_45889921_A_T	0.325689	7.926e-54	5188	8.14193432363125e-48	5.11340801848645e-48	0.579112587694431	0.363644898994814	0.0572425133107619	0.157792720871411
3_45137109_47151986	ENSG00000211456.6	SACM1L	Colon_Sigmoid	COVID19_HGI_B1_ALL_leave_UKBB_23andme_20210107	3_45864732_T_C	0.244577	3.242e-10	4795	1.42515059084437e-05	6.0403850295455e-06	0.656047267162098	0.27799436774278	0.065938073204183	0.0717345294784806
3_45137109_47151986	ENSG00000211456.6	SACM1L	Muscle_Skeletal	COVID19_HGI_C2_ALL_eur_leave_23andme_20210107	3_45838013_G_T	0.411552	3.608e-25	5392	2.54286003640579e-18	1.23351227065284e-18	0.645066771384711	0.312872439616667	0.0420607889986239	0.98578737382982
3_45137109_47151986	ENSG00000211456.6	SACM1L	Artery_Aorta	COVID19_HGI_B2_ALL_eur_leave_ukbb_23andme_20210107	3_45889921_A_T	0.741529	7.926e-54	5204	9.05731994134142e-48	4.32410034953666e-48	0.644221358256703	0.307512670205819	0.0482659715374746	0.158033145036245
3_45137109_47151986	ENSG00000211456.6	SACM1L	Heart_Atrial_Appendage	COVID19_HGI_C2_ALL_eur_leave_23andme_20210107	3_45838013_G_T	0.0342976	3.608e-25	5392	2.29419377442437e-18	1.1217278100889e-18	0.581985697132828	0.2844236899558	0.13359061291137	0.994311680492197
3_45137109_47151986	ENSG00000211456.6	SACM1L	Whole_Blood	COVID19_HGI_B1_ALL_leave_UKBB_23andme_20210107	3_45723890_C_G	5.40949e-14	0.9166	4795	4.7030410406329e-11	2.17227651053971e-05	2.16497627821237e-06	0.999975775848552	3.36363033250804e-07	0.507639951146275
3_45137109_47151986	ENSG00000211456.6	SACM1L	Artery_Tibial	COVID19_HGI_A2_ALL_eur_leave_23andme_20210107	3_45889921_A_T	0.361884	5.754e-45	5500	3.27162922055506e-40	7.90016855094837e-39	0.0396279172222201	0.956911899943007	0.00346018283477128	0.164073765656526
3_45137109_47151986	ENSG00000211456.6	SACM1L	Brain_Nucleus_accumbens_basal_ganglia	COVID19_HGI_B1_ALL_eur_leave_23andme_20210107	3_46108285_C_T	0.0725921	5.424e-09	5124	0.000144698775513704	7.39242765742696e-05	0.607133596731897	0.310092231784785	0.082555548431229	0.0538915260613741
3_45137109_47151986	ENSG00000211456.6	SACM1L	Brain_Putamen_basal_ganglia	COVID19_HGI_A2_ALL_eur_leave_ukbb_23andme_20210107	3_45889921_A_T	0.866169	1.128e-41	5499	7.71144900254358e-36	4.12619317136008e-36	0.617535640597422	0.330374960363478	0.0520893990390944	0.16984519362655
3_45137109_47151986	ENSG00000211456.6	SACM1L	Esophagus_Gastroesophageal_Junction	COVID19_HGI_A2_ALL_leave_UKBB_23andme_20210107	3_45889921_A_T	0.896173	5.286e-46	5001	3.2324870899194e-40	2.38530874190134e-40	0.550098939381905	0.405883608093246	0.0440174525248454	0.158591836035799
3_45137109_47151986	ENSG00000211456.6	SACM1L	Spleen	COVID19_HGI_B1_ALL_eur_leave_ukbb_23andme_20210107	3_45850783_T_A	0.646636	5.649e-08	5116	0.00227710035797505	0.00130197231617803	0.60149873672984	0.343866462309752	0.0510557282862555	0.0920748670152966
3_45137109_47151986	ENSG00000211456.6	SACM1L	Brain_Nucleus_accumbens_basal_ganglia	COVID19_HGI_C2_ALL_eur_leave_23andme_20210107	3_45838013_G_T	0.887324	3.608e-25	5391	2.44287427930722e-18	1.31388998860859e-18	0.619702618976545	0.333257491532696	0.0470398894907623	0.991065893421254
3_45137109_47151986	ENSG00000211456.6	SACM1L	Cells_EBV-transformed_lymphocytes	COVID19_HGI_B2_ALL_eur_leave_23andme_20210107	3_45889921_A_T	0.886102	3.684e-54	5194	4.2836740923993e-48	3.48959960965828e-48	0.526221580225059	0.428629531149561	0.0451488886253741	0.172367856321131
3_45137109_47151986	ENSG00000211456.6	SACM1L	Skin_Not_Sun_Exposed_Suprapubic	COVID19_HGI_A2_ALL_eur_leave_23andme_20210107	3_45889921_A_T	0.58352	5.754e-45	5500	3.86359951713743e-44	8.25582817656457e-39	4.67982132214101e-06	0.999994967066417	3.53112267067099e-07	0.164509058739738
3_45137109_47151986	ENSG00000211456.6	SACM1L	Artery_Aorta	COVID19_HGI_B2_ALL_eur_leave_23andme_20210107	3_45889921_A_T	0.741529	3.684e-54	5204	5.24423941807156e-48	2.50367853267847e-48	0.644220800679652	0.307512403185576	0.0482667961347647	0.173067191390477
3_45137109_47151986	ENSG00000211456.6	SACM1L	Brain_Spinal_cord_cervical_c-1	COVID19_HGI_B2_ALL_leave_23andme_20210107	3_45889921_A_T	0.325689	1.108e-61	5014	2.14646385694987e-55	1.31342922501133e-55	0.584570441337645	0.35764304280147	0.0577865158608871	0.229220300312503
3_45137109_47151986	ENSG00000211456.6	SACM1L	Pancreas	COVID19_HGI_B1_ALL_eur_leave_23andme_20210107	3_45850783_T_A	0.0272489	5.177e-09	5120	0.000108017482655745	0.000120009819998942	0.45322457602318	0.503499512545515	0.0430478841286501	0.121352604151813
3_45137109_47151986	ENSG00000211456.6	SACM1L	Brain_Cortex	COVID19_HGI_B1_ALL_leave_UKBB_23andme_20210107	3_45864732_T_C	0.929606	3.242e-10	4795	1.41053452457125e-05	6.45881418436505e-06	0.649318974449214	0.297268689275471	0.053391772115885	0.0698886189757616
3_45137109_47151986	ENSG00000211456.6	SACM1L	Testis	COVID19_HGI_A2_ALL_eur_leave_23andme_20210107	3_45889921_A_T	0.56542	5.754e-45	5500	5.51112970317669e-41	8.1962730522872e-39	0.00667540778479022	0.992780753032993	0.000543839182212766	0.164702276674107
3_45137109_47151986	ENSG00000211456.6	SACM1L	Spleen	COVID19_HGI_B2_ALL_eur_leave_23andme_20210107	3_45889921_A_T	0.443038	3.684e-54	5198	4.8551576207729e-48	2.83223683747528e-48	0.59642462529493	0.347866217684321	0.0557091570207467	0.173270388327805
3_45137109_47151986	ENSG00000211456.6	SACM1L	Nerve_Tibial	COVID19_HGI_A2_ALL_leave_23andme_20210107	3_45889921_A_T	0.740991	2.698e-49	4998	9.84313914389817e-44	2.78482378923011e-43	0.256412533404593	0.725424922678056	0.0181625439173509	0.154576397966446
3_45137109_47151986	ENSG00000211456.6	SACM1L	Brain_Caudate_basal_ganglia	COVID19_HGI_B1_ALL_eur_leave_23andme_20210107	3_45850783_T_A	0.225954	5.177e-09	5124	0.000156498911553293	6.90981186921746e-05	0.656645131840875	0.289871718974783	0.0532575521540969	0.0671452392656412
3_45137109_47151986	ENSG00000211456.6	SACM1L	Liver	COVID19_HGI_C2_ALL_leave_UKBB_23andme_20210107	3_45880481_T_C	0.843442	6.986e-24	5146	6.29798145637542e-18	3.46049410900184e-18	0.613007579176668	0.336773433353859	0.0502189874694723	0.163424176494601
3_45137109_47151986	ENSG00000211456.6	SACM1L	Brain_Hippocampus	COVID19_HGI_A2_ALL_leave_23andme_20210107	3_45889921_A_T	0.0275699	2.698e-49	4995	2.06214385887852e-43	1.41225481805796e-43	0.53718587471919	0.367795580599772	0.0950185446810325	0.154622903374635
3_45137109_47151986	ENSG00000211456.6	SACM1L	Adrenal_Gland	COVID19_HGI_A2_ALL_leave_23andme_20210107	3_45889921_A_T	0.230825	2.698e-49	4992	2.37497721184208e-43	1.21824772199916e-43	0.618678568659788	0.317287961809153	0.0640334695310555	0.154845773573421
3_45137109_47151986	ENSG00000211456.6	SACM1L	Brain_Cortex	COVID19_HGI_A2_ALL_eur_leave_ukbb_23andme_20210107	3_45889921_A_T	0.929606	1.128e-41	5503	7.76976165506256e-36	4.08463954182171e-36	0.622205339018091	0.327048674010027	0.0507459869718816	0.169797863371372
3_45137109_47151986	ENSG00000211456.6	SACM1L	Esophagus_Mucosa	COVID19_HGI_C2_ALL_eur_leave_23andme_20210107	3_45838013_G_T	0.327698	3.608e-25	5392	2.60423913054996e-18	1.13641947598946e-18	0.660637276061823	0.288233098298827	0.0511296256393497	0.991351590588003
3_45137109_47151986	ENSG00000211456.6	SACM1L	Artery_Tibial	COVID19_HGI_C2_ALL_eur_leave_ukbb_23andme_20210107	3_45880481_T_C	0.361884	1.918e-22	5392	1.01453214469617e-17	2.44532344095979e-16	0.0396979039074789	0.956833784104482	0.0034683119880412	0.1589002122802
3_45137109_47151986	ENSG00000211456.6	SACM1L	Colon_Sigmoid	COVID19_HGI_B2_ALL_eur_leave_23andme_20210107	3_45889921_A_T	0.244577	3.684e-54	5204	5.19760298315354e-48	2.41033514806303e-48	0.63849181711338	0.296028560943906	0.0654796219427202	0.172440178285543
3_45137109_47151986	ENSG00000211456.6	SACM1L	Brain_Nucleus_accumbens_basal_ganglia	COVID19_HGI_B1_ALL_eur_leave_ukbb_23andme_20210107	3_45850783_T_A	0.935104	5.649e-08	5125	0.00231149952543056	0.00118113214564439	0.610586708248204	0.311924159190192	0.0739965008905292	0.0580739049265862
3_45137109_47151986	ENSG00000211456.6	SACM1L	Brain_Nucleus_accumbens_basal_ganglia	COVID19_HGI_C2_ALL_leave_23andme_20210107	3_45838013_G_T	0.887324	9.631e-24	5262	2.03911960736273e-17	1.06964993508486e-17	0.623835767522725	0.327193180818638	0.0489710516586379	0.301320025193952
3_45137109_47151986	ENSG00000211456.6	SACM1L	Nerve_Tibial	COVID19_HGI_A2_ALL_eur_leave_ukbb_23andme_20210107	3_45889921_A_T	0.740991	1.128e-41	5504	3.10554541241285e-36	9.16223717773944e-36	0.24869320604029	0.733697676167069	0.0176091177926475	0.169808293303151
3_45137109_47151986	ENSG00000211456.6	SACM1L	Colon_Sigmoid	COVID19_HGI_A2_ALL_leave_UKBB_23andme_20210107	3_45889921_A_T	0.244577	5.286e-46	5001	3.80908382396752e-40	1.67734608167999e-40	0.648223152419011	0.285381395936618	0.0663954516443741	0.160208842448323
3_45137109_47151986	ENSG00000211456.6	SACM1L	Esophagus_Muscularis	COVID19_HGI_A2_ALL_leave_23andme_20210107	3_45889921_A_T	0.493426	2.698e-49	4998	1.83162651910834e-43	1.86006465069737e-43	0.477136398408779	0.484506138361877	0.0383574632293403	0.155502028148578
3_45137109_47151986	ENSG00000211456.6	SACM1L	Heart_Atrial_Appendage	COVID19_HGI_C2_ALL_eur_leave_ukbb_23andme_20210107	3_45880481_T_C	0.252788	1.918e-22	5392	1.60952166038454e-16	7.8696282219962e-17	0.629794103074834	0.307870485226477	0.0623354116986862	0.158712497498954
3_45137109_47151986	ENSG00000211456.6	SACM1L	Pituitary	COVID19_HGI_B1_ALL_eur_leave_ukbb_23andme_20210107	3_46049765_T_C	0.00795818	2.464e-07	5126	0.00224131677662534	0.00119064536224532	0.592047843504426	0.314421007162196	0.090099187194507	0.0576547806661913
3_45137109_47151986	ENSG00000211456.6	SACM1L	Liver	COVID19_HGI_B2_ALL_leave_23andme_20210107	3_45889921_A_T	0.843442	1.108e-61	5021	2.26824840928063e-55	1.21787805853354e-55	0.617737386717879	0.331627679549544	0.0506349337325771	0.229556581030045
3_45137109_47151986	ENSG00000211456.6	SACM1L	Brain_Frontal_Cortex_BA9	COVID19_HGI_B1_ALL_eur_leave_ukbb_23andme_20210107	3_45850783_T_A	0.454425	5.649e-08	5122	0.00240385916349406	0.00115091408812338	0.634982645443538	0.303958006588829	0.0575045747160156	0.0896248244281156
3_45137109_47151986	ENSG00000211456.6	SACM1L	Artery_Tibial	COVID19_HGI_C2_ALL_leave_23andme_20210107	3_45838013_G_T	0.342473	9.631e-24	5263	1.29844287874142e-18	3.12800160270318e-17	0.0397237664195527	0.956958340259927	0.00331789332051664	0.276148365011622
3_45137109_47151986	ENSG00000211456.6	SACM1L	Heart_Atrial_Appendage	COVID19_HGI_B1_ALL_leave_UKBB_23andme_20210107	3_45864732_T_C	0.252788	3.242e-10	4795	1.42725209048173e-05	6.1337956108233e-06	0.657014661838061	0.282299660273205	0.0606652715722181	0.0752205503401261
3_45137109_47151986	ENSG00000211456.6	SACM1L	Esophagus_Muscularis	COVID19_HGI_B2_ALL_eur_leave_ukbb_23andme_20210107	3_45889921_A_T	0.493426	7.926e-54	5204	6.68878015107594e-48	6.83225722732156e-48	0.475753872217573	0.485920662342214	0.0383254654402114	0.15837926049187
3_45137109_47151986	ENSG00000211456.6	SACM1L	Whole_Blood	COVID19_HGI_B1_ALL_leave_23andme_20210107	3_45723890_C_G	5.40949e-14	0.9837	5037	6.15635427145084e-12	2.84357352407588e-06	2.16499495066278e-06	0.999994810060744	1.81364623521801e-07	0.101455458727538
3_45137109_47151986	ENSG00000211456.6	SACM1L	Brain_Anterior_cingulate_cortex_BA24	COVID19_HGI_A2_ALL_leave_UKBB_23andme_20210107	3_45889921_A_T	0.887804	5.286e-46	4999	3.70652759160515e-40	1.86161691006768e-40	0.630770314068787	0.316754199769327	0.0524754861618898	0.160339540215876
3_45137109_47151986	ENSG00000211456.6	SACM1L	Minor_Salivary_Gland	COVID19_HGI_B1_ALL_eur_leave_23andme_20210107	3_45850783_T_A	0.0627447	5.177e-09	5088	0.000146680312175806	7.5508869278879e-05	0.615447656751035	0.316755835532863	0.067574318534648	0.062804555992844
3_45137109_47151986	ENSG00000211456.6	SACM1L	Prostate	COVID19_HGI_A2_ALL_eur_leave_23andme_20210107	3_45889921_A_T	0.516135	5.754e-45	5482	4.98408281227248e-39	2.82140289604851e-39	0.603701727177735	0.341690476618262	0.0546077962040044	0.164537196109279
3_45137109_47151986	ENSG00000211456.6	SACM1L	Skin_Not_Sun_Exposed_Suprapubic	COVID19_HGI_A2_ALL_eur_leave_ukbb_23andme_20210107	3_45889921_A_T	0.58352	1.128e-41	5504	5.699809347626e-41	1.24873944825344e-35	4.56442805445306e-06	0.99999509119044	3.44381510378242e-07	0.169859451376575
3_45137109_47151986	ENSG00000211456.6	SACM1L	Adipose_Visceral_Omentum	COVID19_HGI_A2_ALL_eur_leave_ukbb_23andme_20210107	3_45889921_A_T	0.624405	1.128e-41	5504	7.00446694539653e-36	4.95680588505323e-36	0.56092026034824	0.396900638848694	0.0421791008030655	0.170323592233738
3_45137109_47151986	ENSG00000211456.6	SACM1L	Whole_Blood	COVID19_HGI_A2_ALL_leave_UKBB_23andme_20210107	3_45889921_A_T	0.841765	5.286e-46	5001	1.27215181131746e-45	5.87617858852818e-40	2.1649254665885e-06	0.999997685610402	1.49464129989438e-07	0.160617967733868
3_45137109_47151986	ENSG00000211456.6	SACM1L	Muscle_Skeletal	COVID19_HGI_A2_ALL_leave_23andme_20210107	3_45889921_A_T	0.15518	2.698e-49	4998	2.45212349852393e-43	1.10285697420227e-43	0.638775079053134	0.287218844917986	0.0740060760288824	0.155445429712925
3_45137109_47151986	ENSG00000211456.6	SACM1L	Brain_Cerebellar_Hemisphere	COVID19_HGI_B2_ALL_eur_leave_23andme_20210107	3_45889921_A_T	0.351192	3.684e-54	5203	5.13907297812476e-48	2.51806205918334e-48	0.631301785595465	0.309268162876082	0.0594300515284536	0.172948125850546
3_45137109_47151986	ENSG00000211456.6	SACM1L	Pituitary	COVID19_HGI_B1_ALL_leave_23andme_20210107	3_45841938_C_T	0.816234	3.442e-11	5037	1.74924029951134e-06	9.14498507396183e-07	0.615152450452695	0.321536873459144	0.0633080123493537	0.0586010845776816
3_45137109_47151986	ENSG00000211456.6	SACM1L	Thyroid	COVID19_HGI_A2_ALL_leave_23andme_20210107	3_45889921_A_T	0.304717	2.698e-49	4998	2.00247228102548e-67	3.83879017659673e-43	5.21641503938826e-25	1	4.73358546913615e-26	0.15590759097143
3_45137109_47151986	ENSG00000211456.6	SACM1L	Heart_Left_Ventricle	COVID19_HGI_C2_ALL_eur_leave_23andme_20210107	3_45838013_G_T	0.978909	3.608e-25	5392	2.23034356018948e-18	1.57141376419049e-18	0.565788324505532	0.39859694422334	0.0356147312711293	0.987067027582964
3_45137109_47151986	ENSG00000211456.6	SACM1L	Brain_Putamen_basal_ganglia	COVID19_HGI_B2_ALL_leave_23andme_20210107	3_45889921_A_T	0.866169	1.108e-61	5022	2.33535456004942e-55	1.13979658280155e-55	0.636013153181109	0.31035988840832	0.0536269584105716	0.229420203436779
3_45137109_47151986	ENSG00000211456.6	SACM1L	Breast_Mammary_Tissue	COVID19_HGI_A2_ALL_leave_UKBB_23andme_20210107	3_45889921_A_T	0.0381605	5.286e-46	5001	2.4853796605578e-40	2.88381752546694e-40	0.422957517602428	0.490676603314978	0.086365879082593	0.16158538731127
3_45137109_47151986	ENSG00000211456.6	SACM1L	Vagina	COVID19_HGI_B1_ALL_eur_leave_ukbb_23andme_20210107	3_45850783_T_A	0.277712	5.649e-08	5111	0.00234158771876996	0.00121148356124826	0.618531749041159	0.31995612372508	0.0579590559537421	0.097749453105695
3_45137109_47151986	ENSG00000211456.6	SACM1L	Brain_Nucleus_accumbens_basal_ganglia	COVID19_HGI_C2_ALL_leave_UKBB_23andme_20210107	3_45880481_T_C	0.956015	6.986e-24	5147	6.45196760951895e-18	3.308300507736e-18	0.627995663790618	0.321959999593135	0.0500443366162491	0.16316600674784
3_45137109_47151986	ENSG00000211456.6	SACM1L	Prostate	COVID19_HGI_A2_ALL_eur_leave_ukbb_23andme_20210107	3_45889921_A_T	0.516135	1.128e-41	5486	7.53686261551012e-36	4.26956531558854e-36	0.603554699230796	0.34185375166432	0.0545915491048788	0.169885912837577
3_45137109_47151986	ENSG00000211456.6	SACM1L	Brain_Cerebellum	COVID19_HGI_A2_ALL_eur_leave_23andme_20210107	3_45889921_A_T	0.281713	5.754e-45	5499	4.98545141197321e-39	2.78194867453399e-39	0.603867500106128	0.336906929084683	0.0592255708091891	0.164673408648114
3_45137109_47151986	ENSG00000211456.6	SACM1L	Skin_Not_Sun_Exposed_Suprapubic	COVID19_HGI_B2_ALL_eur_leave_23andme_20210107	3_45889921_A_T	0.58352	3.684e-54	5204	3.89348600150026e-53	8.14039602570199e-48	4.78289503846464e-06	0.999994856368302	3.6073666244761e-07	0.172952231192873
3_45137109_47151986	ENSG00000211456.6	SACM1L	Adrenal_Gland	COVID19_HGI_A2_ALL_eur_leave_ukbb_23andme_20210107	3_45889921_A_T	0.230825	1.128e-41	5498	7.48780390040806e-36	4.22516603926757e-36	0.599626059483915	0.338290749827974	0.0620831906881114	0.169980754101057
3_45137109_47151986	ENSG00000211456.6	SACM1L	Brain_Cerebellum	COVID19_HGI_B1_ALL_leave_23andme_20210107	3_45841938_C_T	0.181724	3.442e-11	5037	1.77321037255738e-06	9.0524753707188e-07	0.623581966497988	0.318288781425012	0.0581265736190906	0.0897736204310599
3_45137109_47151986	ENSG00000211456.6	SACM1L	Brain_Hypothalamus	COVID19_HGI_B1_ALL_leave_23andme_20210107	3_45841938_C_T	0.641632	3.442e-11	5036	1.7594743433765e-06	9.34038192151691e-07	0.618751439741139	0.328418843133274	0.0528270236130532	0.0754297449218878
3_45137109_47151986	ENSG00000211456.6	SACM1L	Brain_Spinal_cord_cervical_c-1	COVID19_HGI_A2_ALL_eur_leave_ukbb_23andme_20210107	3_45889921_A_T	0.325689	1.128e-41	5456	7.10988320484064e-36	4.67544835067326e-36	0.569362032741953	0.37435532162755	0.0562826456305006	0.16976516792249
3_45137109_47151986	ENSG00000211456.6	SACM1L	Whole_Blood	COVID19_HGI_B2_ALL_eur_leave_ukbb_23andme_20210107	3_45889921_A_T	0.841765	7.926e-54	5204	3.04384619946256e-53	1.40592963327801e-47	2.16500106614525e-06	0.999997685512006	1.49486922890206e-07	0.158036618047534
3_45137109_47151986	ENSG00000211456.6	SACM1L	Ovary	COVID19_HGI_A2_ALL_leave_23andme_20210107	3_45889921_A_T	0.552492	2.698e-49	4998	2.45163174646843e-43	1.16280174925076e-43	0.638646978262812	0.302849886163699	0.0585031355734821	0.154075736272288
3_45137109_47151986	ENSG00000211456.6	SACM1L	Brain_Anterior_cingulate_cortex_BA24	COVID19_HGI_C2_ALL_leave_23andme_20210107	3_45838013_G_T	0.932288	9.631e-24	5247	2.0315476621101e-17	1.07041294644585e-17	0.621519252953763	0.32742452667393	0.0510562203723055	0.303067618841918
3_45137109_47151986	ENSG00000211456.6	SACM1L	Adipose_Visceral_Omentum	COVID19_HGI_B1_ALL_eur_leave_ukbb_23andme_20210107	3_45850783_T_A	0.661455	5.649e-08	5126	0.00217408209077992	0.00144050639205992	0.574287680738227	0.380470718171155	0.0416270126077779	0.0889725053096387
3_45137109_47151986	ENSG00000211456.6	SACM1L	Esophagus_Muscularis	COVID19_HGI_C2_ALL_leave_23andme_20210107	3_45838013_G_T	0.345046	9.631e-24	5263	1.55245099197733e-17	1.59307004024035e-17	0.474947351114021	0.487336377765539	0.0377162711204376	0.304783333935368
3_45137109_47151986	ENSG00000211456.6	SACM1L	Brain_Substantia_nigra	COVID19_HGI_A2_ALL_leave_UKBB_23andme_20210107	3_45889921_A_T	0.64061	5.286e-46	4996	3.7254144156114e-40	1.80853639840439e-40	0.633984440394778	0.307715227270721	0.0583003323345014	0.160334055244307
3_45137109_47151986	ENSG00000211456.6	SACM1L	Minor_Salivary_Gland	COVID19_HGI_B1_ALL_eur_leave_ukbb_23andme_20210107	3_45850783_T_A	0.0627447	5.649e-08	5089	0.00232132738657638	0.00119519007481774	0.613179970419809	0.315642487815867	0.0676610243029301	0.109020067672393
3_45137109_47151986	ENSG00000211456.6	SACM1L	Skin_Sun_Exposed_Lower_leg	COVID19_HGI_C2_ALL_eur_leave_ukbb_23andme_20210107	3_45880481_T_C	0.135371	1.918e-22	5392	2.55410008191461e-25	2.55563151626631e-16	9.99400759768875e-10	0.999999998876667	1.23930250755471e-10	0.159136009594615
3_45137109_47151986	ENSG00000211456.6	SACM1L	Brain_Hypothalamus	COVID19_HGI_B1_ALL_leave_UKBB_23andme_20210107	3_45864732_T_C	0.671852	3.242e-10	4794	1.36497196932085e-05	6.90684660621999e-06	0.628344917163005	0.317892857689222	0.0537416685814736	0.0706116127338144
3_45137109_47151986	ENSG00000211456.6	SACM1L	Muscle_Skeletal	COVID19_HGI_C2_ALL_eur_leave_ukbb_23andme_20210107	3_45880481_T_C	0.15518	1.918e-22	5392	1.59634375489814e-16	7.74368066529578e-17	0.62463768463668	0.302932154314856	0.0724301610484652	0.160076047146694
3_45137109_47151986	ENSG00000211456.6	SACM1L	Brain_Frontal_Cortex_BA9	COVID19_HGI_A2_ALL_eur_leave_ukbb_23andme_20210107	3_45889921_A_T	0.222085	1.128e-41	5499	7.71336666009961e-36	3.96799478684392e-36	0.617689207311916	0.317693848653375	0.0646169440347092	0.169836993258392
3_45137109_47151986	ENSG00000211456.6	SACM1L	Minor_Salivary_Gland	COVID19_HGI_A2_ALL_leave_23andme_20210107	3_45889921_A_T	0.112444	2.698e-49	4981	2.37491256137143e-43	1.19779487781875e-43	0.618661727293712	0.311954671561119	0.0693836011451625	0.154921007906918
3_45137109_47151986	ENSG00000211456.6	SACM1L	Artery_Tibial	COVID19_HGI_C2_ALL_leave_UKBB_23andme_20210107	3_45880481_T_C	0.361884	6.986e-24	5148	4.08272288076862e-19	9.82981406458782e-18	0.0397387653000415	0.956771401491671	0.00348983320828952	0.161810583794747
3_45137109_47151986	ENSG00000211456.6	SACM1L	Vagina	COVID19_HGI_A2_ALL_leave_UKBB_23andme_20210107	3_45889921_A_T	0.586054	5.286e-46	5001	3.67448295341675e-40	1.86663908154922e-40	0.625317014182366	0.317604260796261	0.0570787250213772	0.16054633063508
3_45137109_47151986	ENSG00000211456.6	SACM1L	Brain_Spinal_cord_cervical_c-1	COVID19_HGI_B2_ALL_leave_UKBB_23andme_20210107	3_45889921_A_T	0.325689	4.833e-62	4752	8.18569452672732e-56	4.77531171388644e-56	0.594485070433733	0.346747665752176	0.0587672638140958	0.222109446070694
3_45137109_47151986	ENSG00000211456.6	SACM1L	Skin_Not_Sun_Exposed_Suprapubic	COVID19_HGI_B1_ALL_leave_UKBB_23andme_20210107	3_45770087_A_C	1.92424e-12	0.2342	4795	1.08276345520869e-10	2.1722698783032e-05	4.984343481567e-06	0.999972722561381	5.70288080104722e-07	0.0723468782701517
3_45137109_47151986	ENSG00000211456.6	SACM1L	Heart_Atrial_Appendage	COVID19_HGI_B2_ALL_leave_UKBB_23andme_20210107	3_45889921_A_T	0.252788	4.833e-62	4756	9.03261874485855e-56	3.84410652120199e-56	0.655992838873397	0.279112874753244	0.0648942863733522	0.221359761927459
3_45137109_47151986	ENSG00000211456.6	SACM1L	Liver	COVID19_HGI_C2_ALL_eur_leave_23andme_20210107	3_45838013_G_T	0.611964	3.608e-25	5388	2.39195819215139e-18	1.37068056850866e-18	0.606786345377949	0.347665484395053	0.0455481702270016	0.990881033861701
3_45137109_47151986	ENSG00000211456.6	SACM1L	Brain_Cortex	COVID19_HGI_C2_ALL_leave_23andme_20210107	3_45838013_G_T	0.75001	9.631e-24	5263	2.06618136176032e-17	1.03732541700143e-17	0.632114874968984	0.3173024040039	0.0505827210271184	0.298742314316646
3_45137109_47151986	ENSG00000211456.6	SACM1L	Artery_Aorta	COVID19_HGI_B1_ALL_leave_UKBB_23andme_20210107	3_45864732_T_C	0.741529	3.242e-10	4795	1.43289899226583e-05	6.30272211808895e-06	0.659614130629076	0.290086331766565	0.0502789058923186	0.0693541880627522
3_45137109_47151986	ENSG00000211456.6	SACM1L	Uterus	COVID19_HGI_C2_ALL_leave_UKBB_23andme_20210107	3_45880481_T_C	0.85759	6.986e-24	5147	6.50644814439477e-18	3.186225177555e-18	0.633298470892831	0.310071336415964	0.0566301926912022	0.163193544352832
3_45137109_47151986	ENSG00000211456.6	SACM1L	Brain_Cortex	COVID19_HGI_B2_ALL_leave_23andme_20210107	3_45889921_A_T	0.929606	1.108e-61	5022	2.35288094880821e-55	1.1273076904398e-55	0.640786310100855	0.306960022355661	0.0522536675434831	0.229300386278926
3_45137109_47151986	ENSG00000211456.6	SACM1L	Colon_Sigmoid	COVID19_HGI_C2_ALL_leave_UKBB_23andme_20210107	3_45880481_T_C	0.244577	6.986e-24	5148	6.59111647268396e-18	3.00787831496791e-18	0.641539575970229	0.292702999849618	0.0657574241801564	0.16284558189612
3_45137109_47151986	ENSG00000211456.6	SACM1L	Brain_Amygdala	COVID19_HGI_B2_ALL_leave_UKBB_23andme_20210107	3_45889921_A_T	0.095746	4.833e-62	4755	8.45111541381509e-56	4.26777174539428e-56	0.613761230109586	0.3098700357367	0.0763687341537125	0.221985033815064
3_45137109_47151986	ENSG00000211456.6	SACM1L	Heart_Left_Ventricle	COVID19_HGI_B2_ALL_leave_23andme_20210107	3_45889921_A_T	0.236702	1.108e-61	5022	2.08050436957734e-55	1.3808488746427e-55	0.566606958505677	0.376004585966684	0.0573884555276413	0.228953970408249
3_45137109_47151986	ENSG00000211456.6	SACM1L	Brain_Hippocampus	COVID19_HGI_C2_ALL_leave_UKBB_23andme_20210107	3_45880481_T_C	0.0275699	6.986e-24	5145	5.47778812812197e-18	3.82844654051019e-18	0.533174901025395	0.37254364421422	0.0942814547603869	0.163171179737617
3_45137109_47151986	ENSG00000211456.6	SACM1L	Colon_Transverse	COVID19_HGI_C2_ALL_leave_23andme_20210107	3_45838013_G_T	0.609574	9.631e-24	5263	1.88283847552832e-17	1.21108245224806e-17	0.576024074929895	0.370457631912794	0.0535182931573127	0.227831865938683
3_45137109_47151986	ENSG00000211456.6	SACM1L	Artery_Aorta	COVID19_HGI_A2_ALL_eur_leave_23andme_20210107	3_45889921_A_T	0.741529	5.754e-45	5500	5.22436671664379e-39	2.64072104874135e-39	0.632806341516161	0.319812444187136	0.047381214296696	0.164793796775884
3_45137109_47151986	ENSG00000211456.6	SACM1L	Esophagus_Mucosa	COVID19_HGI_C2_ALL_leave_UKBB_23andme_20210107	3_45880481_T_C	0.473333	6.986e-24	5148	6.88564560502344e-18	2.84407511337559e-18	0.670207267620807	0.276772119683977	0.0530206126952182	0.160816082299406
3_45137109_47151986	ENSG00000211456.6	SACM1L	Cells_Transformed_fibroblasts	COVID19_HGI_A2_ALL_leave_23andme_20210107	3_45889921_A_T	0.191469	2.698e-49	4998	1.87030284462006e-43	1.76635064294518e-43	0.487211532430824	0.460079405924434	0.0527090616447444	0.155004805673829
3_45137109_47151986	ENSG00000211456.6	SACM1L	Vagina	COVID19_HGI_B2_ALL_leave_UKBB_23andme_20210107	3_45889921_A_T	0.586054	4.833e-62	4756	8.74523007571488e-56	4.2262806941124e-56	0.635121271694841	0.306875118302703	0.0580036100024592	0.222284709367952
3_45137109_47151986	ENSG00000211456.6	SACM1L	Colon_Sigmoid	COVID19_HGI_C2_ALL_leave_23andme_20210107	3_45838013_G_T	0.857034	9.631e-24	5263	2.09387145346076e-17	9.81547861537966e-18	0.640586212082485	0.300229558692906	0.0591842292246067	0.236305807590601
3_45137109_47151986	ENSG00000211456.6	SACM1L	Colon_Sigmoid	COVID19_HGI_B2_ALL_eur_leave_ukbb_23andme_20210107	3_45889921_A_T	0.244577	7.926e-54	5204	8.9769512810451e-48	4.16296921201633e-48	0.638504964463321	0.296034677156343	0.0654603583803394	0.15750735272146
3_45137109_47151986	ENSG00000211456.6	SACM1L	Minor_Salivary_Gland	COVID19_HGI_C2_ALL_leave_UKBB_23andme_20210107	3_45880481_T_C	0.112444	6.986e-24	5128	6.30088595890469e-18	3.26948618015398e-18	0.613290285957644	0.318163544911242	0.0685461691311113	0.163998250932146
3_45137109_47151986	ENSG00000211456.6	SACM1L	Adrenal_Gland	COVID19_HGI_B1_ALL_eur_leave_ukbb_23andme_20210107	3_45850783_T_A	0.492876	5.649e-08	5122	0.00229848958017486	0.00120718115753371	0.607149601591229	0.318808245987833	0.0705364816832284	0.0691520000359024
3_45137109_47151986	ENSG00000211456.6	SACM1L	Thyroid	COVID19_HGI_A2_ALL_eur_leave_23andme_20210107	3_45889921_A_T	0.304717	5.754e-45	5500	4.30660428381839e-63	8.25586972489334e-39	5.21641502025279e-25	1	4.72681964772153e-26	0.166062123715255
3_45137109_47151986	ENSG00000211456.6	SACM1L	Brain_Cerebellar_Hemisphere	COVID19_HGI_B1_ALL_leave_UKBB_23andme_20210107	3_45864732_T_C	0.351192	3.242e-10	4795	1.40839730712699e-05	6.34358078859813e-06	0.648335137602322	0.291957793273733	0.0596866415700845	0.0721020231313902
3_45137109_47151986	ENSG00000211456.6	SACM1L	Pancreas	COVID19_HGI_C2_ALL_leave_UKBB_23andme_20210107	3_45880481_T_C	0.656798	6.986e-24	5148	4.60665771916746e-18	5.28070291175604e-18	0.448384314257342	0.513954151669796	0.0376615340728627	0.163495413568408
3_45137109_47151986	ENSG00000211456.6	SACM1L	Cells_EBV-transformed_lymphocytes	COVID19_HGI_B2_ALL_eur_leave_ukbb_23andme_20210107	3_45889921_A_T	0.886102	7.926e-54	5194	7.39832042715261e-48	6.0268768159854e-48	0.526221450193432	0.428629424985994	0.0451491248205747	0.157390872535419
3_45137109_47151986	ENSG00000211456.6	SACM1L	Pituitary	COVID19_HGI_C2_ALL_leave_23andme_20210107	3_45838013_G_T	0.417831	9.631e-24	5263	2.0074147784701e-17	1.09539309972996e-17	0.614136186294141	0.335067061288747	0.0507967524171141	0.31856769658795
3_45137109_47151986	ENSG00000211456.6	SACM1L	Lung	COVID19_HGI_B2_ALL_eur_leave_23andme_20210107	3_45889921_A_T	0.904639	3.684e-54	5204	5.253928643818e-48	2.52782366295831e-48	0.645411059222546	0.310482636337455	0.0441063044399962	0.171357786251938
3_45137109_47151986	ENSG00000211456.6	SACM1L	Lung	COVID19_HGI_C2_ALL_leave_23andme_20210107	3_45838013_G_T	0.225034	9.631e-24	5263	2.09403806317525e-17	1.01629268817076e-17	0.640637183638416	0.310869869499131	0.0484929468624546	0.374979239054013
3_45137109_47151986	ENSG00000211456.6	SACM1L	Brain_Cerebellum	COVID19_HGI_C2_ALL_leave_23andme_20210107	3_45838013_G_T	0.414292	9.631e-24	5263	2.00741747481308e-17	1.07201307312117e-17	0.614137011196803	0.327907160023288	0.0579558287799101	0.286313469052759
3_45137109_47151986	ENSG00000211456.6	SACM1L	Breast_Mammary_Tissue	COVID19_HGI_C2_ALL_leave_23andme_20210107	3_45838013_G_T	0.0868169	9.631e-24	5263	1.37748918261288e-17	1.6326893937508e-17	0.421420606415999	0.499415832906966	0.0791635606770323	0.251106572443498
3_45137109_47151986	ENSG00000211456.6	SACM1L	Testis	COVID19_HGI_B2_ALL_eur_leave_23andme_20210107	3_45889921_A_T	0.56542	3.684e-54	5204	5.45144752580447e-50	8.0814722506026e-48	0.00669674972853983	0.992755905767252	0.000547344504201935	0.17252333847528
3_45137109_47151986	ENSG00000211456.6	SACM1L	Nerve_Tibial	COVID19_HGI_B2_ALL_leave_UKBB_23andme_20210107	3_45889921_A_T	0.740991	4.833e-62	4756	3.56897961167127e-56	9.94787740941091e-56	0.259196710663135	0.7224450299223	0.0183582594145691	0.222104581552156
3_45137109_47151986	ENSG00000211456.6	SACM1L	Adipose_Subcutaneous	COVID19_HGI_A2_ALL_eur_leave_ukbb_23andme_20210107	3_45889921_A_T	0.374367	1.128e-41	5504	5.19243933243967e-37	1.19235396208672e-35	0.0415812430110571	0.9548378082029	0.00358094878603941	0.169710147261748
3_45137109_47151986	ENSG00000211456.6	SACM1L	Whole_Blood	COVID19_HGI_C2_ALL_leave_23andme_20210107	3_45838013_G_T	0.712196	9.631e-24	5263	7.07667918184514e-23	3.2686726330456e-17	2.16499589969032e-06	0.999997691730122	1.4327397962835e-07	0.282984505514092
3_45137109_47151986	ENSG00000211456.6	SACM1L	Brain_Cerebellum	COVID19_HGI_B2_ALL_eur_leave_ukbb_23andme_20210107	3_45889921_A_T	0.281713	7.926e-54	5203	8.64978858008198e-48	4.5629265165929e-48	0.61523481380613	0.324487683393198	0.0602775028006775	0.158181109321262
3_45137109_47151986	ENSG00000211456.6	SACM1L	Vagina	COVID19_HGI_B2_ALL_leave_23andme_20210107	3_45889921_A_T	0.586054	1.108e-61	5021	2.29306573509832e-55	1.16979261926717e-55	0.624496165841551	0.318525692376723	0.0569781417817304	0.229620489289447
3_45137109_47151986	ENSG00000211456.6	SACM1L	Artery_Aorta	COVID19_HGI_A2_ALL_eur_leave_ukbb_23andme_20210107	3_45889921_A_T	0.741529	1.128e-41	5504	7.9005552069367e-36	3.99602689302806e-36	0.63267933421873	0.31995592211159	0.0473647436696741	0.170166673078699
3_45137109_47151986	ENSG00000211456.6	SACM1L	Stomach	COVID19_HGI_B2_ALL_leave_23andme_20210107	3_45889921_A_T	0.097458	1.108e-61	5022	2.28724096452184e-55	1.08344692338799e-55	0.622909841107705	0.294985079079923	0.0821050798123727	0.229513434739527
3_45137109_47151986	ENSG00000211456.6	SACM1L	Brain_Amygdala	COVID19_HGI_A2_ALL_eur_leave_23andme_20210107	3_45889921_A_T	0.095746	5.754e-45	5480	4.8386329387583e-39	2.81569485686393e-39	0.586083974189747	0.340980757521218	0.0729352682890333	0.164310497779091
3_45137109_47151986	ENSG00000211456.6	SACM1L	Vagina	COVID19_HGI_C2_ALL_leave_23andme_20210107	3_45838013_G_T	0.515125	9.631e-24	5257	2.0146915543678e-17	1.07390729240317e-17	0.616362398557927	0.328489473573378	0.0551481278686921	0.29867804296452
3_45137109_47151986	ENSG00000211456.6	SACM1L	Colon_Transverse	COVID19_HGI_C2_ALL_leave_UKBB_23andme_20210107	3_45880481_T_C	0.234385	6.986e-24	5148	5.91618212066291e-18	3.74145474263388e-18	0.575845531600382	0.364110624213166	0.0600438441864486	0.160940295775647
3_45137109_47151986	ENSG00000211456.6	SACM1L	Esophagus_Gastroesophageal_Junction	COVID19_HGI_B1_ALL_eur_leave_ukbb_23andme_20210107	3_46111759_G_A	0.00455707	3.643e-07	5126	0.00198718723942671	0.00146816469472697	0.524919070794411	0.387734444270346	0.083891133001089	0.0570102842094037
3_45137109_47151986	ENSG00000211456.6	SACM1L	Brain_Hypothalamus	COVID19_HGI_C2_ALL_leave_23andme_20210107	3_45838013_G_T	0.877891	9.631e-24	5262	1.9963342950181e-17	1.10463047773627e-17	0.610746291030596	0.337892523724406	0.0513611852449959	0.300161176887174
3_45137109_47151986	ENSG00000211456.6	SACM1L	Brain_Frontal_Cortex_BA9	COVID19_HGI_B2_ALL_leave_UKBB_23andme_20210107	3_45889921_A_T	0.222085	4.833e-62	4756	8.90538821105226e-56	3.93325799803402e-56	0.646752736814349	0.28558472167104	0.0676625415146059	0.22219056957844
3_45137109_47151986	ENSG00000211456.6	SACM1L	Esophagus_Gastroesophageal_Junction	COVID19_HGI_B1_ALL_eur_leave_23andme_20210107	3_46111759_G_A	0.00455707	9.988e-09	5125	0.000123098912595088	9.0937914620636e-05	0.516503928288914	0.381459550738209	0.101822484145661	0.0823365360312535
3_45137109_47151986	ENSG00000211456.6	SACM1L	Adipose_Visceral_Omentum	COVID19_HGI_C2_ALL_leave_UKBB_23andme_20210107	3_45880481_T_C	0.624405	6.986e-24	5148	5.89585096209961e-18	3.93658298004633e-18	0.573866619090228	0.383120262216683	0.0430131186930877	0.164161564664701
3_45137109_47151986	ENSG00000211456.6	SACM1L	Whole_Blood	COVID19_HGI_B2_ALL_eur_leave_23andme_20210107	3_45889921_A_T	0.841765	3.684e-54	5204	1.76240567203822e-53	8.14041905472517e-48	2.16500106621816e-06	0.999997685545729	1.49453206631345e-07	0.173113146493163
3_45137109_47151986	ENSG00000211456.6	SACM1L	Esophagus_Gastroesophageal_Junction	COVID19_HGI_A2_ALL_eur_leave_23andme_20210107	3_45889921_A_T	0.896173	5.754e-45	5500	4.41847601571165e-39	3.48370784806009e-39	0.535192070968481	0.421924512405522	0.0428834166259984	0.162413446222007
3_45137109_47151986	ENSG00000211456.6	SACM1L	Uterus	COVID19_HGI_B1_ALL_leave_23andme_20210107	3_45841938_C_T	0.623855	3.442e-11	5034	1.81140047887273e-06	8.68251655989656e-07	0.637012216473212	0.305278920525894	0.0577061833487591	0.0762787640702686
3_45137109_47151986	ENSG00000211456.6	SACM1L	Cells_EBV-transformed_lymphocytes	COVID19_HGI_B1_ALL_eur_leave_ukbb_23andme_20210107	3_45850783_T_A	0.643401	5.649e-08	5116	0.00200417922013674	0.00158247521232171	0.529407166532644	0.417964332329593	0.0490418467053044	0.0831394012052377
3_45137109_47151986	ENSG00000211456.6	SACM1L	Stomach	COVID19_HGI_B1_ALL_eur_leave_23andme_20210107	3_45850783_T_A	0.265432	5.177e-09	5125	0.000151964318590674	7.3649622221285e-05	0.637618690995354	0.308969195521126	0.0531864995427087	0.0615886838103737
3_45137109_47151986	ENSG00000211456.6	SACM1L	Testis	COVID19_HGI_C2_ALL_eur_leave_ukbb_23andme_20210107	3_45880481_T_C	0.56542	1.918e-22	5392	1.70965968931795e-18	2.53714182077299e-16	0.0066897738446089	0.992764570040189	0.000545656115200939	0.159412663300695
3_45137109_47151986	ENSG00000211456.6	SACM1L	Minor_Salivary_Gland	COVID19_HGI_A2_ALL_leave_UKBB_23andme_20210107	3_45889921_A_T	0.112444	5.286e-46	4984	3.63481122426429e-40	1.83423680740697e-40	0.618565749436942	0.312077821351163	0.0693564292118976	0.16071574100854
3_45137109_47151986	ENSG00000211456.6	SACM1L	Brain_Substantia_nigra	COVID19_HGI_A2_ALL_eur_leave_23andme_20210107	3_45889921_A_T	0.64061	5.754e-45	5459	5.08330496784033e-39	2.7055865211286e-39	0.615720104268725	0.327660097068936	0.0566197986623347	0.164425809351076
3_45137109_47151986	ENSG00000211456.6	SACM1L	Adipose_Subcutaneous	COVID19_HGI_B2_ALL_eur_leave_23andme_20210107	3_45889921_A_T	0.374367	3.684e-54	5204	3.39847583139081e-49	7.77133113560821e-48	0.0417480714866775	0.954654030675728	0.00359789783759487	0.172614974177866
3_45137109_47151986	ENSG00000211456.6	SACM1L	Cells_EBV-transformed_lymphocytes	COVID19_HGI_C2_ALL_eur_leave_23andme_20210107	3_45838013_G_T	0.107186	3.608e-25	5381	2.01109925560017e-18	1.67881897007816e-18	0.510170943414508	0.425814845522963	0.0640142110625263	0.993877127029591
3_45137109_47151986	ENSG00000211456.6	SACM1L	Liver	COVID19_HGI_B2_ALL_eur_leave_23andme_20210107	3_45889921_A_T	0.843442	3.684e-54	5202	4.97767023404707e-48	2.75518044459142e-48	0.611474505272734	0.33840592916386	0.0501195655634118	0.173053919413806
3_45137109_47151986	ENSG00000211456.6	SACM1L	Adipose_Visceral_Omentum	COVID19_HGI_B2_ALL_eur_leave_23andme_20210107	3_45889921_A_T	0.624405	3.684e-54	5204	4.6570224131861e-48	3.13366316292617e-48	0.572085000060708	0.384907188192653	0.0430078117466323	0.173407004866362
3_45137109_47151986	ENSG00000211456.6	SACM1L	Breast_Mammary_Tissue	COVID19_HGI_A2_ALL_eur_leave_ukbb_23andme_20210107	3_45889921_A_T	0.0381605	1.128e-41	5504	5.16758610994534e-36	6.26886931602301e-36	0.413822175014689	0.501929085929301	0.0842487390560079	0.171594939345935
3_45137109_47151986	ENSG00000211456.6	SACM1L	Thyroid	COVID19_HGI_B2_ALL_leave_UKBB_23andme_20210107	3_45889921_A_T	0.304717	4.833e-62	4756	7.18270083225683e-80	1.3769386203013e-55	5.21642775237522e-25	1	4.7496871032306e-26	0.223240232055663
3_45137109_47151986	ENSG00000211456.6	SACM1L	Brain_Hypothalamus	COVID19_HGI_B2_ALL_leave_23andme_20210107	3_45889921_A_T	0.671852	1.108e-61	5022	2.27302340019786e-55	1.2045229768602e-55	0.619037813249091	0.327988202159442	0.0529739845914703	0.229630381270322
3_45137109_47151986	ENSG00000211456.6	SACM1L	Pituitary	COVID19_HGI_C2_ALL_leave_UKBB_23andme_20210107	3_45880481_T_C	0.679839	6.986e-24	5148	6.35642320511248e-18	3.39742664422415e-18	0.618695946975828	0.330634375528206	0.050669677495966	0.163390845225437
3_45137109_47151986	ENSG00000211456.6	SACM1L	Heart_Atrial_Appendage	COVID19_HGI_B2_ALL_eur_leave_ukbb_23andme_20210107	3_45889921_A_T	0.252788	7.926e-54	5204	8.96105009206308e-48	4.21101037511451e-48	0.63737395820206	0.299453996505513	0.0631720452924307	0.156948267229013
3_45137109_47151986	ENSG00000211456.6	SACM1L	Brain_Substantia_nigra	COVID19_HGI_B1_ALL_eur_leave_ukbb_23andme_20210107	3_45850783_T_A	0.308563	5.649e-08	5086	0.00237926218531858	0.0011788923665666	0.628482857589509	0.311348180098471	0.0566108077601345	0.100281637790211
3_45137109_47151986	ENSG00000211456.6	SACM1L	Small_Intestine_Terminal_Ileum	COVID19_HGI_C2_ALL_eur_leave_ukbb_23andme_20210107	3_45880481_T_C	0.0452511	1.918e-22	5384	1.45989275178665e-16	8.92653500736548e-17	0.571245400933129	0.34920926804143	0.0795453310254419	0.160772411830824
3_45137109_47151986	ENSG00000211456.6	SACM1L	Colon_Transverse	COVID19_HGI_A2_ALL_leave_UKBB_23andme_20210107	3_45889921_A_T	0.234385	5.286e-46	5001	3.41206658821016e-40	2.11090257082766e-40	0.580659460985394	0.359169497337229	0.0601710416773798	0.159207752946838
3_45137109_47151986	ENSG00000211456.6	SACM1L	Skin_Not_Sun_Exposed_Suprapubic	COVID19_HGI_B2_ALL_leave_23andme_20210107	3_45889921_A_T	0.58352	1.108e-61	5022	1.71838906651446e-60	3.67184671520378e-55	4.67988059407425e-06	0.999994967128533	3.52990859882357e-07	0.229415437023055
3_45137109_47151986	ENSG00000211456.6	SACM1L	Liver	COVID19_HGI_B2_ALL_eur_leave_ukbb_23andme_20210107	3_45889921_A_T	0.843442	7.926e-54	5202	8.59680285007948e-48	4.75839940873085e-48	0.611466089815865	0.338401258054345	0.0501326521297872	0.157974766508955
3_45137109_47151986	ENSG00000211456.6	SACM1L	Prostate	COVID19_HGI_B1_ALL_leave_UKBB_23andme_20210107	3_45864732_T_C	0.516135	3.242e-10	4787	1.35848778588511e-05	6.75424223159787e-06	0.625360012245133	0.310857915188856	0.0637617334459198	0.0625401121662035
3_45137109_47151986	ENSG00000211456.6	SACM1L	Brain_Caudate_basal_ganglia	COVID19_HGI_B2_ALL_leave_23andme_20210107	3_45889921_A_T	0.453417	1.108e-61	5022	2.42119674953962e-55	1.03495535588575e-55	0.659391514029441	0.281802128405442	0.0588063575651233	0.229069954285612
3_45137109_47151986	ENSG00000211456.6	SACM1L	Brain_Nucleus_accumbens_basal_ganglia	COVID19_HGI_C2_ALL_eur_leave_ukbb_23andme_20210107	3_45880481_T_C	0.956015	1.918e-22	5391	1.58001325454447e-16	8.49803698290844e-17	0.61824767878827	0.33247271816049	0.0492796030512367	0.159367992472596
3_45137109_47151986	ENSG00000211456.6	SACM1L	Spleen	COVID19_HGI_C2_ALL_eur_leave_ukbb_23andme_20210107	3_45880481_T_C	0.443038	1.918e-22	5383	1.5051691313889e-16	9.09851466582416e-17	0.588961718509907	0.355963177045506	0.0550751044445894	0.159592680322542
3_45137109_47151986	ENSG00000211456.6	SACM1L	Colon_Sigmoid	COVID19_HGI_B1_ALL_eur_leave_ukbb_23andme_20210107	3_45850783_T_A	0.50643	5.649e-08	5126	0.00243118832793685	0.00111348520157683	0.642202754077162	0.29406892797551	0.0601836444178137	0.0841661796334056
3_45137109_47151986	ENSG00000211456.6	SACM1L	Artery_Coronary	COVID19_HGI_B1_ALL_leave_UKBB_23andme_20210107	3_45864732_T_C	0.781233	3.242e-10	4794	6.62064513911983e-06	1.45525085936615e-05	0.304771732680341	0.669878157164263	0.0253289370016628	0.0686829401851174
3_45137109_47151986	ENSG00000211456.6	SACM1L	Testis	COVID19_HGI_B2_ALL_eur_leave_ukbb_23andme_20210107	3_45889921_A_T	0.56542	7.926e-54	5204	9.41518536977473e-50	1.39574964153921e-47	0.00669675306430281	0.992756400774207	0.000546846161494557	0.157677347483154
3_45137109_47151986	ENSG00000211456.6	SACM1L	Adipose_Visceral_Omentum	COVID19_HGI_B1_ALL_eur_leave_23andme_20210107	3_45850783_T_A	0.661455	5.177e-09	5125	0.000137516365614896	9.10936305000778e-05	0.576997323101801	0.382174132946362	0.0405999339557216	0.0525383661720453
3_45137109_47151986	ENSG00000211456.6	SACM1L	Brain_Caudate_basal_ganglia	COVID19_HGI_B2_ALL_eur_leave_ukbb_23andme_20210107	3_45889921_A_T	0.453417	7.926e-54	5204	9.15560364729536e-48	4.08808524993345e-48	0.651211998198122	0.290715782457061	0.0580722193448156	0.15768956075567
3_45137109_47151986	ENSG00000211456.6	SACM1L	Breast_Mammary_Tissue	COVID19_HGI_B2_ALL_eur_leave_ukbb_23andme_20210107	3_45889921_A_T	0.0381605	7.926e-54	5204	5.93816049464543e-48	6.90155860348187e-48	0.422364434974372	0.490801363015069	0.0868342020105547	0.157927847453353
3_45137109_47151986	ENSG00000211456.6	SACM1L	Heart_Atrial_Appendage	COVID19_HGI_A2_ALL_leave_23andme_20210107	3_45889921_A_T	0.252788	2.698e-49	4998	2.47975878112587e-43	1.11358742272147e-43	0.645974035320768	0.290024117454136	0.0640018472250914	0.153833057416758
3_45137109_47151986	ENSG00000211456.6	SACM1L	Testis	COVID19_HGI_B1_ALL_leave_23andme_20210107	3_45841938_C_T	0.329909	3.442e-11	5037	1.90458794904539e-08	2.82300250797021e-06	0.00669783302091337	0.992760095714484	0.000539229216214884	0.0870192412805828
3_45137109_47151986	ENSG00000211456.6	SACM1L	Skin_Sun_Exposed_Lower_leg	COVID19_HGI_B2_ALL_leave_23andme_20210107	3_45889921_A_T	0.135371	1.108e-61	5022	3.669665333071e-64	3.67186518980735e-55	9.99400887356697e-10	0.999999998876234	1.24355509172718e-10	0.228150108599513
3_45137109_47151986	ENSG00000211456.6	SACM1L	Skin_Sun_Exposed_Lower_leg	COVID19_HGI_A2_ALL_eur_leave_ukbb_23andme_20210107	3_45889921_A_T	0.135371	1.128e-41	5504	1.24787558671917e-44	1.24874557627571e-35	9.99303308076504e-10	0.999999998877215	1.23486500736519e-10	0.170143621355616
3_45137109_47151986	ENSG00000211456.6	SACM1L	Spleen	COVID19_HGI_A2_ALL_eur_leave_23andme_20210107	3_45889921_A_T	0.443038	5.754e-45	5489	4.83128478159766e-39	2.97329970505295e-39	0.585193921729437	0.360089011471912	0.0547170667986556	0.164710056718057
3_45137109_47151986	ENSG00000211456.6	SACM1L	Artery_Tibial	COVID19_HGI_A2_ALL_eur_leave_ukbb_23andme_20210107	3_45889921_A_T	0.361884	1.128e-41	5504	4.94403471730905e-37	1.19499174046353e-35	0.0395920098191959	0.956950273952596	0.00345771622821451	0.169365509447965
3_45137109_47151986	ENSG00000211456.6	SACM1L	Artery_Aorta	COVID19_HGI_B1_ALL_leave_23andme_20210107	3_45841938_C_T	0.973982	3.442e-11	5037	1.84931566292578e-06	8.53255512753763e-07	0.650345788412915	0.300013320387948	0.0496381886279611	0.0737960174176371
3_45137109_47151986	ENSG00000211456.6	SACM1L	Adipose_Visceral_Omentum	COVID19_HGI_A2_ALL_leave_UKBB_23andme_20210107	3_45889921_A_T	0.624405	5.286e-46	5001	3.39750324301254e-40	2.22355156409262e-40	0.578181096641096	0.37835661264937	0.043462290709529	0.160922096199942
3_45137109_47151986	ENSG00000211456.6	SACM1L	Whole_Blood	COVID19_HGI_C2_ALL_eur_leave_ukbb_23andme_20210107	3_45880481_T_C	0.841765	1.918e-22	5392	5.5329315026985e-22	2.55562560448175e-16	2.16499579899034e-06	0.999997685489049	1.49515153803431e-07	0.159563987508664
3_45137109_47151986	ENSG00000211456.6	SACM1L	Stomach	COVID19_HGI_C2_ALL_eur_leave_23andme_20210107	3_45838013_G_T	0.685197	3.608e-25	5392	2.49498234239204e-18	1.27386019867242e-18	0.63292127023379	0.323105895341003	0.0439728344252044	0.985000167585801
3_45137109_47151986	ENSG00000211456.6	SACM1L	Skin_Not_Sun_Exposed_Suprapubic	COVID19_HGI_A2_ALL_leave_23andme_20210107	3_45889921_A_T	0.58352	2.698e-49	4998	1.79649365149232e-48	3.83877085757619e-43	4.67984330699997e-06	0.999994967066445	3.53090246663975e-07	0.154680940616775
3_45137109_47151986	ENSG00000211456.6	SACM1L	Heart_Left_Ventricle	COVID19_HGI_A2_ALL_eur_leave_ukbb_23andme_20210107	3_45889921_A_T	0.236702	1.128e-41	5504	6.86615363706232e-36	4.92114715814282e-36	0.549844080315519	0.394031129339912	0.0561247903445632	0.168254809182081
3_45137109_47151986	ENSG00000211456.6	SACM1L	Brain_Frontal_Cortex_BA9	COVID19_HGI_A2_ALL_leave_UKBB_23andme_20210107	3_45889921_A_T	0.222085	5.286e-46	5001	3.74467409786e-40	1.74026538835318e-40	0.637262019077405	0.296088638442442	0.0666493424801498	0.160444290517119
3_45137109_47151986	ENSG00000211456.6	SACM1L	Brain_Anterior_cingulate_cortex_BA24	COVID19_HGI_B2_ALL_leave_23andme_20210107	3_45889921_A_T	0.887804	1.108e-61	5020	2.31366260878688e-55	1.16592361986271e-55	0.630105542166856	0.317476564867376	0.0524178929657682	0.229231522951874
3_45137109_47151986	ENSG00000211456.6	SACM1L	Brain_Frontal_Cortex_BA9	COVID19_HGI_B1_ALL_eur_leave_23andme_20210107	3_45850783_T_A	0.454425	5.177e-09	5121	0.000152132035735728	7.28227843951728e-05	0.638322386441049	0.305497133918865	0.0559555248199556	0.0530752166727055
3_45137109_47151986	ENSG00000211456.6	SACM1L	Ovary	COVID19_HGI_A2_ALL_eur_leave_ukbb_23andme_20210107	3_45889921_A_T	0.552492	1.128e-41	5496	7.72598278076518e-36	4.05468313392202e-36	0.618699510843004	0.3246438433121	0.0566566458448943	0.169251844342362
3_45137109_47151986	ENSG00000211456.6	SACM1L	Skin_Sun_Exposed_Lower_leg	COVID19_HGI_B1_ALL_eur_leave_23andme_20210107	3_45732237_A_G	1.50469e-15	0.04444	5125	2.78525014033644e-13	0.000238273136934018	1.16864772273254e-09	0.999757090189175	4.63550496405388e-06	0.061880261550255
3_45137109_47151986	ENSG00000211456.6	SACM1L	Breast_Mammary_Tissue	COVID19_HGI_B1_ALL_eur_leave_23andme_20210107	3_45850783_T_A	0.00724615	5.177e-09	5125	0.000103627052105976	0.000119326986565022	0.434803024343468	0.500613151322219	0.064360870295641	0.169927662855015
3_45137109_47151986	ENSG00000211456.6	SACM1L	Breast_Mammary_Tissue	COVID19_HGI_A2_ALL_leave_23andme_20210107	3_45889921_A_T	0.0381605	2.698e-49	4998	1.62388076159297e-43	1.88353095504304e-43	0.423018890559069	0.490571028433359	0.0864100810075707	0.155739046669845
3_45137109_47151986	ENSG00000211456.6	SACM1L	Heart_Atrial_Appendage	COVID19_HGI_A2_ALL_eur_leave_ukbb_23andme_20210107	3_45889921_A_T	0.252788	1.128e-41	5504	7.80980885836028e-36	3.90526717087824e-36	0.625412333622404	0.312673300932863	0.0619143654447369	0.169065151352644
3_45137109_47151986	ENSG00000211456.6	SACM1L	Liver	COVID19_HGI_A2_ALL_eur_leave_ukbb_23andme_20210107	3_45889921_A_T	0.843442	1.128e-41	5500	7.49197685016341e-36	4.38161045576497e-36	0.599960230817927	0.350831750768543	0.049208018413526	0.169908281069361
3_45137109_47151986	ENSG00000211456.6	SACM1L	Testis	COVID19_HGI_A2_ALL_leave_UKBB_23andme_20210107	3_45889921_A_T	0.56542	5.286e-46	5001	3.92470220773011e-42	5.83374654378323e-40	0.00667898884606525	0.992776130505241	0.000544880648696225	0.160385411639245
3_45137109_47151986	ENSG00000211456.6	SACM1L	Cells_Transformed_fibroblasts	COVID19_HGI_B2_ALL_leave_UKBB_23andme_20210107	3_45889921_A_T	0.191469	4.833e-62	4756	6.85403372509041e-56	6.17398535020573e-56	0.497773366512933	0.448331040320302	0.053895593166765	0.222520594228912
3_45137109_47151986	ENSG00000211456.6	SACM1L	Whole_Blood	COVID19_HGI_C2_ALL_leave_UKBB_23andme_20210107	3_45880481_T_C	0.841765	6.986e-24	5148	2.22429623810462e-23	1.02738809374439e-17	2.16499597805581e-06	0.999997685749995	1.49254026817839e-07	0.163612409228316
3_45137109_47151986	ENSG00000211456.6	SACM1L	Artery_Aorta	COVID19_HGI_C2_ALL_eur_leave_23andme_20210107	3_45838013_G_T	0.162612	3.608e-25	5392	2.4537616904171e-18	1.21258208370868e-18	0.622464511897444	0.307534979151078	0.0700005089514771	0.994131042208587
3_45137109_47151986	ENSG00000211456.6	SACM1L	Brain_Cerebellum	COVID19_HGI_B2_ALL_eur_leave_23andme_20210107	3_45889921_A_T	0.281713	3.684e-54	5203	5.00841243106734e-48	2.64203196137935e-48	0.615250984796304	0.324496238621539	0.0602527765821519	0.173307986639224
3_45137109_47151986	ENSG00000211456.6	SACM1L	Heart_Atrial_Appendage	COVID19_HGI_C2_ALL_leave_23andme_20210107	3_45838013_G_T	0.0342976	9.631e-24	5263	2.02241094530149e-17	9.62727673601269e-18	0.618724021755768	0.294444178057138	0.0868318001870924	0.511347347467924
3_45137109_47151986	ENSG00000211456.6	SACM1L	Cells_Transformed_fibroblasts	COVID19_HGI_C2_ALL_eur_leave_23andme_20210107	3_45838013_G_T	0.184035	3.608e-25	5392	1.89899030983671e-18	1.84065771246953e-18	0.481731408933013	0.466882346169782	0.0513862448972065	0.991481182158623
3_45137109_47151986	ENSG00000211456.6	SACM1L	Cells_Transformed_fibroblasts	COVID19_HGI_A2_ALL_eur_leave_23andme_20210107	3_45889921_A_T	0.191469	5.754e-45	5500	3.92275153623075e-39	3.910196919853e-39	0.475146976266202	0.473575008511917	0.0512780152218827	0.16526914800333
3_45137109_47151986	ENSG00000211456.6	SACM1L	Brain_Cerebellar_Hemisphere	COVID19_HGI_B1_ALL_leave_23andme_20210107	3_45841938_C_T	0.124193	3.442e-11	5037	1.81513855042117e-06	8.59926896680891e-07	0.638326779639515	0.302349752363689	0.0593207929313497	0.0993911885742361
3_45137109_47151986	ENSG00000211456.6	SACM1L	Brain_Spinal_cord_cervical_c-1	COVID19_HGI_B2_ALL_eur_leave_23andme_20210107	3_45889921_A_T	0.325689	3.684e-54	5188	4.71423353573246e-48	2.96069688165711e-48	0.579113015419349	0.363645168317458	0.0572418162631922	0.17280922890877
3_45137109_47151986	ENSG00000211456.6	SACM1L	Minor_Salivary_Gland	COVID19_HGI_C2_ALL_leave_23andme_20210107	3_45838013_G_T	0.108586	9.631e-24	5241	1.9850765152647e-17	1.05221082022943e-17	0.607302154822153	0.321836074076816	0.0708617711010343	0.341156098521772
3_45137109_47151986	ENSG00000211456.6	SACM1L	Brain_Cortex	COVID19_HGI_B2_ALL_leave_UKBB_23andme_20210107	3_45889921_A_T	0.929606	4.833e-62	4756	8.96907924780512e-56	4.06949659260362e-56	0.651378290620003	0.295493567448123	0.0531281419318683	0.222144621821765
3_45137109_47151986	ENSG00000211456.6	SACM1L	Spleen	COVID19_HGI_C2_ALL_leave_23andme_20210107	3_45838013_G_T	0.0157813	9.631e-24	5259	1.87303140179158e-17	1.10913938499152e-17	0.573023758837784	0.339235571718665	0.0877406694435519	0.580669031169976
3_45137109_47151986	ENSG00000211456.6	SACM1L	Muscle_Skeletal	COVID19_HGI_B1_ALL_eur_leave_23andme_20210107	3_45850783_T_A	0.27963	5.177e-09	5125	0.000155582146674741	7.19630793374332e-05	0.65279853603136	0.301900836804468	0.0450730819381586	0.0658631689887976
3_45137109_47151986	ENSG00000211456.6	SACM1L	Adrenal_Gland	COVID19_HGI_B2_ALL_eur_leave_23andme_20210107	3_45889921_A_T	0.230825	3.684e-54	5200	4.97206181812408e-48	2.65441567408953e-48	0.610785547750313	0.326014550287299	0.0631999019623822	0.173120322932666
3_45137109_47151986	ENSG00000211456.6	SACM1L	Lung	COVID19_HGI_B2_ALL_leave_23andme_20210107	3_45889921_A_T	0.904639	1.108e-61	5022	2.39955135909407e-55	1.10819718150476e-55	0.653496583441764	0.301762957529391	0.0447404590288383	0.226901162315018
3_45137109_47151986	ENSG00000211456.6	SACM1L	Brain_Frontal_Cortex_BA9	COVID19_HGI_C2_ALL_eur_leave_23andme_20210107	3_45838013_G_T	0.373558	3.608e-25	5388	2.47207259687881e-18	1.2441338098126e-18	0.627109579712139	0.315551608742144	0.0573388115457149	0.990427153929251
3_45137109_47151986	ENSG00000211456.6	SACM1L	Heart_Left_Ventricle	COVID19_HGI_A2_ALL_leave_23andme_20210107	3_45889921_A_T	0.236702	2.698e-49	4998	2.17437846475276e-43	1.4433028768872e-43	0.566422848013141	0.375920923086622	0.0576562289002303	0.153647405322929
3_45137109_47151986	ENSG00000211456.6	SACM1L	Spleen	COVID19_HGI_B1_ALL_leave_UKBB_23andme_20210107	3_45864732_T_C	0.443038	3.242e-10	4794	1.33310162731334e-05	7.18885138397509e-06	0.61367386978379	0.330872844397394	0.0554327659511591	0.0730476984389778
3_45137109_47151986	ENSG00000211456.6	SACM1L	Brain_Cerebellar_Hemisphere	COVID19_HGI_B1_ALL_eur_leave_23andme_20210107	3_45850783_T_A	0.216738	5.177e-09	5119	0.000152115175919151	7.33308516689532e-05	0.638251579643557	0.307630937116145	0.0538920372127099	0.0653796249064098
3_45137109_47151986	ENSG00000211456.6	SACM1L	Brain_Hippocampus	COVID19_HGI_C2_ALL_eur_leave_23andme_20210107	3_45838013_G_T	0.723148	3.608e-25	5380	2.18573204783668e-18	1.57855017786904e-18	0.554471380659623	0.40039777680015	0.0451308425402285	0.983063771529793
3_45137109_47151986	ENSG00000211456.6	SACM1L	Artery_Aorta	COVID19_HGI_A2_ALL_leave_23andme_20210107	3_45889921_A_T	0.741529	2.698e-49	4998	2.50731503153092e-43	1.14388720062255e-43	0.653152403800776	0.297932257895986	0.0489153383032368	0.1549043289382
3_45137109_47151986	ENSG00000211456.6	SACM1L	Thyroid	COVID19_HGI_B1_ALL_eur_leave_23andme_20210107	3_45741257_G_T	2.5486e-35	0.1747	5125	1.27897113083535e-28	0.000238273169330253	5.36636432701467e-25	0.999757226253673	4.50057699872935e-06	0.145055585183219
3_45137109_47151986	ENSG00000211456.6	SACM1L	Artery_Coronary	COVID19_HGI_A2_ALL_leave_23andme_20210107	3_45889921_A_T	0.781233	2.698e-49	4998	1.14001063445406e-43	2.60634792095242e-43	0.296971332636042	0.67892624418397	0.0241024231799861	0.154337160353192
3_45137109_47151986	ENSG00000211456.6	SACM1L	Esophagus_Muscularis	COVID19_HGI_B2_ALL_eur_leave_23andme_20210107	3_45889921_A_T	0.493426	3.684e-54	5204	3.87274150342991e-48	3.9558133962739e-48	0.475741176798212	0.485907668912051	0.0383511542897438	0.173328539558328
3_45137109_47151986	ENSG00000211456.6	SACM1L	Adipose_Subcutaneous	COVID19_HGI_B2_ALL_eur_leave_ukbb_23andme_20210107	3_45889921_A_T	0.374367	7.926e-54	5204	5.86950117588065e-49	1.34218512950092e-47	0.0417480893277922	0.954654439076664	0.00359747159554847	0.157636124390899
3_45137109_47151986	ENSG00000211456.6	SACM1L	Adipose_Subcutaneous	COVID19_HGI_B1_ALL_eur_leave_23andme_20210107	3_46108285_C_T	0.185574	5.424e-09	5125	1.03412735495255e-05	0.000226498606197088	0.0433903785113803	0.950346965827365	0.0060258157815094	0.0344019719641577
3_45137109_47151986	ENSG00000211456.6	SACM1L	Adipose_Subcutaneous	COVID19_HGI_C2_ALL_eur_leave_23andme_20210107	3_45838013_G_T	0.58894	3.608e-25	5392	1.64598331534718e-19	3.76731600355541e-18	0.0417549187836885	0.955681326198415	0.00256375501789616	0.988650174678623
3_45137109_47151986	ENSG00000211456.6	SACM1L	Muscle_Skeletal	COVID19_HGI_B2_ALL_eur_leave_23andme_20210107	3_45889921_A_T	0.15518	3.684e-54	5204	5.13835028801207e-48	2.40967445604385e-48	0.631213007802171	0.295940031875923	0.072846960321911	0.174419992812451
3_45137109_47151986	ENSG00000211456.6	SACM1L	Prostate	COVID19_HGI_B2_ALL_leave_23andme_20210107	3_45889921_A_T	0.516135	1.108e-61	5014	2.28182345161507e-55	1.18398105301669e-55	0.621434429397135	0.322390589942225	0.0561749806606447	0.229523246344776
3_45137109_47151986	ENSG00000211456.6	SACM1L	Brain_Amygdala	COVID19_HGI_C2_ALL_leave_UKBB_23andme_20210107	3_45880481_T_C	0.095746	6.986e-24	5144	6.14687498004105e-18	3.36280111772319e-18	0.598299784957635	0.327240345152489	0.0744598698898754	0.162967087564035
3_45137109_47151986	ENSG00000211456.6	SACM1L	Brain_Hippocampus	COVID19_HGI_A2_ALL_leave_UKBB_23andme_20210107	3_45889921_A_T	0.0275699	5.286e-46	4998	3.15623674311131e-40	2.16225361992301e-40	0.537122790138359	0.367873495434013	0.0950037144276291	0.160374745013089
3_45137109_47151986	ENSG00000211456.6	SACM1L	Muscle_Skeletal	COVID19_HGI_B2_ALL_eur_leave_ukbb_23andme_20210107	3_45889921_A_T	0.15518	7.926e-54	5204	8.87298528987501e-48	4.16106431119482e-48	0.631110159766361	0.295891649156295	0.0729981910773454	0.158909724257748
3_45137109_47151986	ENSG00000211456.6	SACM1L	Cells_EBV-transformed_lymphocytes	COVID19_HGI_B1_ALL_leave_23andme_20210107	3_45841938_C_T	0.628066	3.442e-11	5036	1.50758051466911e-06	1.20457922290329e-06	0.530168352550773	0.423566125324209	0.0462628099652799	0.0758463005141229
3_45137109_47151986	ENSG00000211456.6	SACM1L	Small_Intestine_Terminal_Ileum	COVID19_HGI_A2_ALL_leave_UKBB_23andme_20210107	3_45889921_A_T	0.0452511	5.286e-46	4999	3.4345107065839e-40	1.96562430361338e-40	0.58447896137915	0.334425373986256	0.0810956646345903	0.162367786640546
3_45137109_47151986	ENSG00000211456.6	SACM1L	Brain_Cerebellum	COVID19_HGI_C2_ALL_leave_UKBB_23andme_20210107	3_45880481_T_C	0.281713	6.986e-24	5148	6.34446445733299e-18	3.30899716438127e-18	0.617531954500291	0.322017401647444	0.0604506438522621	0.163647682210015
3_45137109_47151986	ENSG00000211456.6	SACM1L	Brain_Substantia_nigra	COVID19_HGI_B2_ALL_leave_23andme_20210107	3_45889921_A_T	0.64061	1.108e-61	5010	2.32631600338123e-55	1.13184201303477e-55	0.633551582238059	0.308188899147459	0.0582595186144767	0.229217640322564
3_45137109_47151986	ENSG00000211456.6	SACM1L	Small_Intestine_Terminal_Ileum	COVID19_HGI_B2_ALL_leave_UKBB_23andme_20210107	3_45889921_A_T	0.0452511	4.833e-62	4756	8.18015140307584e-56	4.44920299801558e-56	0.594082501752038	0.323039949599748	0.0828775486482068	0.223703119892412
3_45137109_47151986	ENSG00000211456.6	SACM1L	Minor_Salivary_Gland	COVID19_HGI_A2_ALL_eur_leave_23andme_20210107	3_45889921_A_T	0.112444	5.754e-45	5459	4.9611948373015e-39	2.73780771829598e-39	0.600929399641853	0.331552021157589	0.0675185792005547	0.164473598739799
3_45137109_47151986	ENSG00000211456.6	SACM1L	Uterus	COVID19_HGI_C2_ALL_eur_leave_23andme_20210107	3_45838013_G_T	0.69299	3.608e-25	5378	2.46742473632691e-18	1.26698998444472e-18	0.625930521345914	0.321354333194381	0.0527151454597073	0.991023564023692
3_45137109_47151986	ENSG00000211456.6	SACM1L	Brain_Frontal_Cortex_BA9	COVID19_HGI_C2_ALL_leave_23andme_20210107	3_45838013_G_T	0.373558	9.631e-24	5263	2.05438394467672e-17	1.00821016042208e-17	0.628505645419841	0.308382531571382	0.0631118230087783	0.283555392657497
3_45137109_47151986	ENSG00000211456.6	SACM1L	Skin_Sun_Exposed_Lower_leg	COVID19_HGI_A2_ALL_leave_UKBB_23andme_20210107	3_45889921_A_T	0.135371	5.286e-46	5001	5.87232549940483e-49	5.87619218084916e-40	9.9934197386337e-10	0.999999998876902	1.23751248152859e-10	0.160359900803421
3_45137109_47151986	ENSG00000211456.6	SACM1L	Small_Intestine_Terminal_Ileum	COVID19_HGI_A2_ALL_leave_23andme_20210107	3_45889921_A_T	0.0452511	2.698e-49	4996	2.24388598985875e-43	1.28363939744474e-43	0.584529470649031	0.334305279018097	0.0811652503328734	0.156429815809765
3_45137109_47151986	ENSG00000211456.6	SACM1L	Stomach	COVID19_HGI_A2_ALL_eur_leave_23andme_20210107	3_45889921_A_T	0.097458	5.754e-45	5500	4.98536918918751e-39	2.60564689456471e-39	0.603857540793731	0.315530823790719	0.0806116354155556	0.162559268055159
3_45137109_47151986	ENSG00000211456.6	SACM1L	Muscle_Skeletal	COVID19_HGI_A2_ALL_eur_leave_ukbb_23andme_20210107	3_45889921_A_T	0.15518	1.128e-41	5504	7.73114385467212e-36	3.85956433248278e-36	0.619112811518433	0.309003431621684	0.071883756859884	0.170328906893395
3_45137109_47151986	ENSG00000211456.6	SACM1L	Cells_EBV-transformed_lymphocytes	COVID19_HGI_B1_ALL_eur_leave_23andme_20210107	3_46108285_C_T	0.121038	5.424e-09	5115	0.000126387052048564	9.97828247782541e-05	0.530300414995155	0.418622363740938	0.0508510513870812	0.0634628809641275
3_45137109_47151986	ENSG00000211456.6	SACM1L	Cells_Transformed_fibroblasts	COVID19_HGI_B2_ALL_eur_leave_23andme_20210107	3_45889921_A_T	0.191469	3.684e-54	5204	3.95742784737598e-48	3.75473353614005e-48	0.486144344913605	0.461191999709056	0.052663655377336	0.173022074221855
3_45137109_47151986	ENSG00000211456.6	SACM1L	Heart_Left_Ventricle	COVID19_HGI_B2_ALL_eur_leave_23andme_20210107	3_45889921_A_T	0.236702	3.684e-54	5204	4.56590444017429e-48	3.11230535754566e-48	0.560891748027306	0.382269689568337	0.0568385624043645	0.172504748449631
3_45137109_47151986	ENSG00000211456.6	SACM1L	Cells_Transformed_fibroblasts	COVID19_HGI_C2_ALL_leave_23andme_20210107	3_45838013_G_T	0.184035	9.631e-24	5263	1.58342905236566e-17	1.51482821332355e-17	0.48442458923627	0.463385078237505	0.0521903325262262	0.308655608824013
3_45137109_47151986	ENSG00000211456.6	SACM1L	Brain_Cortex	COVID19_HGI_C2_ALL_leave_UKBB_23andme_20210107	3_45880481_T_C	0.929606	6.986e-24	5148	6.53339541076415e-18	3.20835011778016e-18	0.635921355484815	0.312229626002451	0.0518490185127317	0.163174960108795
3_45137109_47151986	ENSG00000211456.6	SACM1L	Breast_Mammary_Tissue	COVID19_HGI_C2_ALL_eur_leave_23andme_20210107	3_45838013_G_T	0.0868169	3.608e-25	5392	1.67697163480317e-18	2.01094825300834e-18	0.42541023205321	0.510068115778923	0.0645216521678665	0.989141496113135
3_45137109_47151986	ENSG00000211456.6	SACM1L	Breast_Mammary_Tissue	COVID19_HGI_A2_ALL_eur_leave_23andme_20210107	3_45889921_A_T	0.0381605	5.754e-45	5500	3.41710222225297e-39	4.14346498197381e-39	0.413899726633236	0.501796796885407	0.0843034764813616	0.166124602492703
3_45137109_47151986	ENSG00000211456.6	SACM1L	Skin_Sun_Exposed_Lower_leg	COVID19_HGI_C2_ALL_leave_23andme_20210107	3_45838013_G_T	0.308943	9.631e-24	5263	3.26672145311564e-26	3.26868017394843e-17	9.99400759832345e-10	0.999999998890928	1.09671644842139e-10	0.220410255075272
3_45137109_47151986	ENSG00000211456.6	SACM1L	Thyroid	COVID19_HGI_B2_ALL_eur_leave_23andme_20210107	3_45889921_A_T	0.304717	3.684e-54	5204	4.24639028145201e-72	8.14043789417991e-48	5.21641505856584e-25	1	4.75233253255951e-26	0.173574151930154
3_45137109_47151986	ENSG00000211456.6	SACM1L	Pancreas	COVID19_HGI_A2_ALL_leave_23andme_20210107	3_45889921_A_T	0.656798	2.698e-49	4998	1.72717308843698e-43	1.9665024524683e-43	0.449926411442531	0.51223356894073	0.0378400196167396	0.15477502619209
3_45137109_47151986	ENSG00000211456.6	SACM1L	Spleen	COVID19_HGI_A2_ALL_leave_23andme_20210107	3_45889921_A_T	0.443038	2.698e-49	4998	2.31330413190057e-43	1.30953179888673e-43	0.602612809109421	0.341075070070985	0.0563121208195968	0.154952096281415
3_45137109_47151986	ENSG00000211456.6	SACM1L	Brain_Putamen_basal_ganglia	COVID19_HGI_A2_ALL_eur_leave_23andme_20210107	3_45889921_A_T	0.866169	5.754e-45	5495	5.09956080765289e-39	2.72657214424966e-39	0.617689108184029	0.330206515867109	0.0521043759488602	0.164500225974315
3_45137109_47151986	ENSG00000211456.6	SACM1L	Ovary	COVID19_HGI_B2_ALL_eur_leave_23andme_20210107	3_45889921_A_T	0.552492	3.684e-54	5198	5.12780588143006e-48	2.5435205140387e-48	0.629917695839954	0.312397314004092	0.0576849901559557	0.17226930733792
3_45137109_47151986	ENSG00000211456.6	SACM1L	Brain_Caudate_basal_ganglia	COVID19_HGI_B1_ALL_eur_leave_ukbb_23andme_20210107	3_45850783_T_A	0.225954	5.649e-08	5125	0.00247238109962402	0.00109188970824957	0.653083706869016	0.288369556236381	0.05498246608673	0.112845417367512
3_45137109_47151986	ENSG00000211456.6	SACM1L	Uterus	COVID19_HGI_A2_ALL_leave_23andme_20210107	3_45889921_A_T	0.85759	2.698e-49	4998	2.45450666226379e-43	1.1649436225263e-43	0.639395890202018	0.303409149626315	0.0571949601716609	0.154636579820845
3_45137109_47151986	ENSG00000211456.6	SACM1L	Brain_Hippocampus	COVID19_HGI_B2_ALL_leave_23andme_20210107	3_45889921_A_T	0.0275699	1.108e-61	5019	1.97923148327554e-55	1.34298120059972e-55	0.539026183898501	0.365653728330091	0.0953200877714102	0.229320644784533
3_45137109_47151986	ENSG00000211456.6	SACM1L	Stomach	COVID19_HGI_C2_ALL_eur_leave_ukbb_23andme_20210107	3_45880481_T_C	0.097458	1.918e-22	5392	1.55524579909741e-16	7.94060017564389e-17	0.608556353860711	0.310629086934177	0.0808145592051111	0.158352264468338
3_45137109_47151986	ENSG00000211456.6	SACM1L	Brain_Putamen_basal_ganglia	COVID19_HGI_A2_ALL_leave_23andme_20210107	3_45889921_A_T	0.866169	2.698e-49	4998	2.4452805911557e-43	1.18747690535524e-43	0.63699251031313	0.309282511368938	0.0537249783179316	0.154684463040663
3_45137109_47151986	ENSG00000211456.6	SACM1L	Spleen	COVID19_HGI_C2_ALL_eur_leave_23andme_20210107	3_45838013_G_T	0.0157813	3.608e-25	5383	2.08756317389529e-18	1.26189966013947e-18	0.529568130910433	0.319965280217309	0.150466588872259	0.995238304075819
3_45137109_47151986	ENSG00000211456.6	SACM1L	Nerve_Tibial	COVID19_HGI_B1_ALL_eur_leave_23andme_20210107	3_46108285_C_T	0.0406603	5.424e-09	5125	6.11434086053311e-05	0.00016876621385823	0.256548251059757	0.708081695192578	0.0351401441252021	0.082332006610679
3_45137109_47151986	ENSG00000211456.6	SACM1L	Uterus	COVID19_HGI_B1_ALL_eur_leave_23andme_20210107	3_45850783_T_A	0.972959	5.177e-09	5111	0.000151224272699013	7.38320263460558e-05	0.634513283770334	0.309732050440544	0.055529609490076	0.0513158387012346
3_45137109_47151986	ENSG00000211456.6	SACM1L	Esophagus_Muscularis	COVID19_HGI_A2_ALL_leave_UKBB_23andme_20210107	3_45889921_A_T	0.493426	5.286e-46	5001	2.80349208161821e-40	2.84763504775601e-40	0.477093327139073	0.484567159578254	0.0383395132826698	0.161341282517716
3_45137109_47151986	ENSG00000211456.6	SACM1L	Minor_Salivary_Gland	COVID19_HGI_C2_ALL_eur_leave_23andme_20210107	3_45838013_G_T	0.108586	3.608e-25	5361	2.3613923407665e-18	1.2796783226828e-18	0.59903247187127	0.324549378081651	0.0764181500470781	0.992435983066812
3_45137109_47151986	ENSG00000211456.6	SACM1L	Heart_Left_Ventricle	COVID19_HGI_B2_ALL_leave_UKBB_23andme_20210107	3_45889921_A_T	0.236702	4.833e-62	4756	7.945944459286e-56	5.01746847906773e-56	0.577073250915673	0.364334446362289	0.0585923027220311	0.221309471541613
3_45137109_47151986	ENSG00000211456.6	SACM1L	Uterus	COVID19_HGI_A2_ALL_leave_UKBB_23andme_20210107	3_45889921_A_T	0.85759	5.286e-46	5001	3.7566164654582e-40	1.78388567068902e-40	0.639294350086542	0.303521326007928	0.0571843239055278	0.160387088314108
3_45137109_47151986	ENSG00000211456.6	SACM1L	Colon_Sigmoid	COVID19_HGI_B1_ALL_eur_leave_23andme_20210107	3_45850783_T_A	0.50643	5.177e-09	5125	0.000153734601703541	7.03985354148497e-05	0.645046524131351	0.295321919031715	0.0594074236998161	0.0490931367870657
3_45137109_47151986	ENSG00000211456.6	SACM1L	Adrenal_Gland	COVID19_HGI_B1_ALL_leave_23andme_20210107	3_45864732_T_C	0.230825	3.682e-11	5033	1.75200005788952e-06	9.04985421112278e-07	0.616122969756043	0.318189044590285	0.0656853286681937	0.0687130614668072
3_45137109_47151986	ENSG00000211456.6	SACM1L	Brain_Anterior_cingulate_cortex_BA24	COVID19_HGI_B1_ALL_leave_UKBB_23andme_20210107	3_45864732_T_C	0.887804	3.242e-10	4794	1.37109843937784e-05	6.61982733811966e-06	0.631165148041426	0.304669941746955	0.0641445793998881	0.057668414217492
3_45137109_47151986	ENSG00000211456.6	SACM1L	Brain_Spinal_cord_cervical_c-1	COVID19_HGI_B1_ALL_leave_23andme_20210107	3_45841938_C_T	0.108575	3.442e-11	5027	1.63823283375873e-06	1.0001022901699e-06	0.576114637428187	0.35163207147975	0.0722506527569389	0.0698474872594093
3_45137109_47151986	ENSG00000211456.6	SACM1L	Brain_Hypothalamus	COVID19_HGI_C2_ALL_eur_leave_23andme_20210107	3_45838013_G_T	0.877891	3.608e-25	5382	2.39470517693621e-18	1.35351419618359e-18	0.607483194036867	0.343307097778406	0.0492097081847262	0.991061337221989
3_45137109_47151986	ENSG00000211456.6	SACM1L	Nerve_Tibial	COVID19_HGI_C2_ALL_eur_leave_ukbb_23andme_20210107	3_45880481_T_C	0.740991	1.918e-22	5392	6.50190702910071e-17	1.85945324858641e-16	0.254414886512935	0.727572500597895	0.0180126128891678	0.159392052866454
3_45137109_47151986	ENSG00000211456.6	SACM1L	Artery_Coronary	COVID19_HGI_C2_ALL_leave_UKBB_23andme_20210107	3_45880481_T_C	0.781233	6.986e-24	5147	3.05837895836072e-18	6.96713532301066e-18	0.297684185711868	0.67811478488832	0.0242010293998117	0.162547774216397
3_45137109_47151986	ENSG00000211456.6	SACM1L	Adipose_Visceral_Omentum	COVID19_HGI_B2_ALL_eur_leave_ukbb_23andme_20210107	3_45889921_A_T	0.624405	7.926e-54	5204	8.04298548470093e-48	5.41204338248264e-48	0.572074638739723	0.384900198814123	0.0430251624461593	0.158273876867038
3_45137109_47151986	ENSG00000211456.6	SACM1L	Ovary	COVID19_HGI_B2_ALL_leave_23andme_20210107	3_45889921_A_T	0.552492	1.108e-61	5022	2.34073351443136e-55	1.11704365962006e-55	0.637478063818579	0.304158594695456	0.0583633414859624	0.228579743797302
3_45137109_47151986	ENSG00000211456.6	SACM1L	Spleen	COVID19_HGI_B1_ALL_leave_23andme_20210107	3_45864732_T_C	0.443038	3.682e-11	5034	1.71728395061195e-06	9.72543674784755e-07	0.603914413880737	0.341958705499814	0.0541241907918234	0.0738488808336872
3_45137109_47151986	ENSG00000211456.6	SACM1L	Minor_Salivary_Gland	COVID19_HGI_B1_ALL_leave_UKBB_23andme_20210107	3_45864732_T_C	0.112444	3.242e-10	4776	1.36391719040095e-05	6.59585384202584e-06	0.627859361468995	0.303561941302945	0.0685584622023152	0.0725086272101384
3_45137109_47151986	ENSG00000211456.6	SACM1L	Artery_Coronary	COVID19_HGI_B2_ALL_leave_23andme_20210107	3_45889921_A_T	0.781233	1.108e-61	5022	1.09711258843062e-55	2.48573580684659e-55	0.298788907131807	0.676943888095059	0.0242672047731353	0.22867648692533
3_45137109_47151986	ENSG00000211456.6	SACM1L	Esophagus_Mucosa	COVID19_HGI_B1_ALL_eur_leave_ukbb_23andme_20210107	3_45850783_T_A	0.504481	5.649e-08	5126	0.00254166836407741	0.0010580367378537	0.671386253629507	0.279436723232937	0.0455773180356248	0.0989675643199657
3_45137109_47151986	ENSG00000211456.6	SACM1L	Artery_Coronary	COVID19_HGI_C2_ALL_leave_23andme_20210107	3_45838013_G_T	0.596454	9.631e-24	5262	9.69732560325173e-18	2.22085728027454e-17	0.296674042012004	0.679411564033103	0.0239143939548962	0.305867056468337
3_45137109_47151986	ENSG00000211456.6	SACM1L	Testis	COVID19_HGI_B2_ALL_leave_23andme_20210107	3_45889921_A_T	0.56542	1.108e-61	5022	2.45738698746999e-57	3.64528336675268e-55	0.00669247605149063	0.992760127144166	0.000547396804351929	0.22869403571166
3_45137109_47151986	ENSG00000211456.6	SACM1L	Colon_Transverse	COVID19_HGI_B1_ALL_eur_leave_23andme_20210107	3_45850783_T_A	0.110182	5.177e-09	5125	0.000138298301093669	8.62940585043799e-05	0.580278202988883	0.362018995627222	0.0574782090242978	0.0696956469736776
3_45137109_47151986	ENSG00000211456.6	SACM1L	Brain_Substantia_nigra	COVID19_HGI_B2_ALL_eur_leave_23andme_20210107	3_45889921_A_T	0.64061	3.684e-54	5169	5.10372925605811e-48	2.56788728237094e-48	0.626960038563414	0.315390649139427	0.0576493122971541	0.172803667313681
3_45137109_47151986	ENSG00000211456.6	SACM1L	Heart_Atrial_Appendage	COVID19_HGI_B1_ALL_eur_leave_23andme_20210107	3_45850783_T_A	0.325322	5.177e-09	5125	0.000153976205964244	7.13735052368434e-05	0.64606025810441	0.299417851941188	0.0542965402432013	0.0547291358163654
3_45137109_47151986	ENSG00000211456.6	SACM1L	Adipose_Subcutaneous	COVID19_HGI_C2_ALL_leave_23andme_20210107	3_45838013_G_T	0.58894	9.631e-24	5263	1.36462542666651e-18	3.12153605742098e-17	0.0417485147684176	0.954980357689421	0.00327112754216228	0.243594087078171
3_45137109_47151986	ENSG00000211456.6	SACM1L	Brain_Hippocampus	COVID19_HGI_C2_ALL_leave_23andme_20210107	3_45838013_G_T	0.723148	9.631e-24	5258	1.76048871788516e-17	1.25000530701432e-17	0.538593139201581	0.382339903117986	0.0790669576804349	0.171377360309631
3_45137109_47151986	ENSG00000211456.6	SACM1L	Esophagus_Gastroesophageal_Junction	COVID19_HGI_A2_ALL_eur_leave_ukbb_23andme_20210107	3_45889921_A_T	0.896173	1.128e-41	5504	6.67867721390209e-36	5.27378865552137e-36	0.534830900168056	0.42228402841639	0.042885071415558	0.167564444191316
3_45137109_47151986	ENSG00000211456.6	SACM1L	Brain_Nucleus_accumbens_basal_ganglia	COVID19_HGI_A2_ALL_leave_23andme_20210107	3_45889921_A_T	0.956015	2.698e-49	4998	2.43376203282456e-43	1.21122832832173e-43	0.633991940393637	0.315472916935026	0.0505351426713345	0.154623606836231
3_45137109_47151986	ENSG00000211456.6	SACM1L	Spleen	COVID19_HGI_A2_ALL_leave_UKBB_23andme_20210107	3_45889921_A_T	0.443038	5.286e-46	5001	3.54055458508601e-40	2.0051805235435e-40	0.602525321184847	0.341181784346563	0.0562928944685872	0.160741521565638
3_45137109_47151986	ENSG00000211456.6	SACM1L	Small_Intestine_Terminal_Ileum	COVID19_HGI_B1_ALL_leave_UKBB_23andme_20210107	3_45864732_T_C	0.0452511	3.242e-10	4791	1.27869347502871e-05	6.9757383401364e-06	0.588627870364633	0.321027604088934	0.0903247628733438	0.0645047534420388
3_45137109_47151986	ENSG00000211456.6	SACM1L	Ovary	COVID19_HGI_A2_ALL_eur_leave_23andme_20210107	3_45889921_A_T	0.552492	5.754e-45	5492	5.10939085375439e-39	2.67902183850416e-39	0.618879781781004	0.324442366801181	0.0566778514178128	0.163918355092019
3_45137109_47151986	ENSG00000211456.6	SACM1L	Esophagus_Muscularis	COVID19_HGI_A2_ALL_eur_leave_23andme_20210107	3_45889921_A_T	0.493426	5.754e-45	5500	3.84545556589047e-39	4.10202963808997e-39	0.465784429022123	0.496824814532647	0.0373907564452365	0.165632760130148
3_45137109_47151986	ENSG00000211456.6	SACM1L	Vagina	COVID19_HGI_A2_ALL_eur_leave_23andme_20210107	3_45889921_A_T	0.586054	5.754e-45	5484	5.01227458926146e-39	2.78635096340052e-39	0.607116482730863	0.337443946471964	0.0554395707971741	0.164574798881023
3_45137109_47151986	ENSG00000211456.6	SACM1L	Brain_Anterior_cingulate_cortex_BA24	COVID19_HGI_C2_ALL_leave_UKBB_23andme_20210107	3_45880481_T_C	0.887804	6.986e-24	5147	6.4204528815849e-18	3.31987898426979e-18	0.624928210001958	0.323085036339124	0.0519867536589155	0.16310239451022
3_45137109_47151986	ENSG00000211456.6	SACM1L	Liver	COVID19_HGI_B2_ALL_leave_UKBB_23andme_20210107	3_45889921_A_T	0.843442	4.833e-62	4756	8.65495103683491e-56	4.40516057543072e-56	0.628564767465175	0.31987268901585	0.0515625435189752	0.222264764774055
3_45137109_47151986	ENSG00000211456.6	SACM1L	Brain_Cerebellum	COVID19_HGI_B1_ALL_eur_leave_ukbb_23andme_20210107	3_45850783_T_A	0.395105	5.649e-08	5125	0.00235088719431736	0.00122378613985787	0.620990948345701	0.323213019695758	0.0522213586243661	0.0961169236966737
3_45137109_47151986	ENSG00000211456.6	SACM1L	Brain_Amygdala	COVID19_HGI_B1_ALL_eur_leave_23andme_20210107	3_46108285_C_T	0.0384209	5.424e-09	5111	0.000141900109221856	7.70635675164146e-05	0.595390782453226	0.323265615641573	0.0811246382284634	0.0569635242694549
3_45137109_47151986	ENSG00000211456.6	SACM1L	Ovary	COVID19_HGI_C2_ALL_eur_leave_ukbb_23andme_20210107	3_45880481_T_C	0.552492	1.918e-22	5386	1.59168528899437e-16	8.18222305891993e-17	0.622814860857553	0.320107351146715	0.0570777879957342	0.158732046544702
3_45137109_47151986	ENSG00000211456.6	SACM1L	Ovary	COVID19_HGI_B1_ALL_leave_UKBB_23andme_20210107	3_45864732_T_C	0.552492	3.242e-10	4794	1.4035139604801e-05	6.40907300310011e-06	0.646087159678303	0.294973399123127	0.0589189969859614	0.0705281954116083
3_45137109_47151986	ENSG00000211456.6	SACM1L	Stomach	COVID19_HGI_B1_ALL_eur_leave_ukbb_23andme_20210107	3_45850783_T_A	0.265432	5.649e-08	5126	0.00239307434841491	0.00115999544181433	0.632134878077361	0.30635691980346	0.0579551323289506	0.097753567441254
3_45137109_47151986	ENSG00000211456.6	SACM1L	Artery_Tibial	COVID19_HGI_A2_ALL_leave_23andme_20210107	3_45889921_A_T	0.361884	2.698e-49	4998	1.52531567850711e-44	3.67293386013183e-43	0.0397342810713191	0.956791164163451	0.00347455476522676	0.154035565368867
3_45137109_47151986	ENSG00000211456.6	SACM1L	Brain_Putamen_basal_ganglia	COVID19_HGI_C2_ALL_leave_23andme_20210107	3_45838013_G_T	0.482534	9.631e-24	5263	2.0472389930451e-17	1.04768496989754e-17	0.626319762664887	0.320469113784771	0.0532111235503403	0.317150894150835
3_45137109_47151986	ENSG00000211456.6	SACM1L	Brain_Cortex	COVID19_HGI_B1_ALL_eur_leave_ukbb_23andme_20210107	3_45850783_T_A	0.184692	5.649e-08	5125	0.0023971015484391	0.00117360933195497	0.63319855050654	0.309957676761586	0.0532730618514799	0.119691480206082
3_45137109_47151986	ENSG00000211456.6	SACM1L	Heart_Atrial_Appendage	COVID19_HGI_B1_ALL_leave_23andme_20210107	3_45864732_T_C	0.252788	3.682e-11	5037	1.83912722911433e-06	8.34855864361384e-07	0.646762838702037	0.293532682775313	0.0597018045395568	0.0754716207519773
3_45137109_47151986	ENSG00000211456.6	SACM1L	Nerve_Tibial	COVID19_HGI_B2_ALL_eur_leave_ukbb_23andme_20210107	3_45889921_A_T	0.740991	7.926e-54	5204	3.59803727903736e-48	1.02067408238755e-47	0.255918138916533	0.725958266719326	0.0181235943641469	0.157796503565742
3_45137109_47151986	ENSG00000211456.6	SACM1L	Adipose_Visceral_Omentum	COVID19_HGI_B2_ALL_leave_23andme_20210107	3_45889921_A_T	0.624405	1.108e-61	5022	2.12216417674076e-55	1.39038226642397e-55	0.577952638415781	0.378614876845687	0.0434324847385331	0.23012124824342
3_45137109_47151986	ENSG00000211456.6	SACM1L	Small_Intestine_Terminal_Ileum	COVID19_HGI_B1_ALL_eur_leave_23andme_20210107	3_46108285_C_T	0.00897153	5.424e-09	5114	0.000132534101751352	7.69780366059656e-05	0.556092444409291	0.322867018716379	0.120831024735973	0.0746168042667311
3_45137109_47151986	ENSG00000211456.6	SACM1L	Brain_Substantia_nigra	COVID19_HGI_C2_ALL_leave_23andme_20210107	3_45838013_G_T	0.647128	9.631e-24	5240	2.04165228362039e-17	1.04216876307783e-17	0.624610598989884	0.318778119086697	0.0566112819234192	0.301722244800288
3_45137109_47151986	ENSG00000211456.6	SACM1L	Muscle_Skeletal	COVID19_HGI_C2_ALL_leave_23andme_20210107	3_45838013_G_T	0.411552	9.631e-24	5263	2.07875653606726e-17	9.83678419814934e-18	0.635962046800975	0.300877392315486	0.0631605608835356	0.20349459493323
3_45137109_47151986	ENSG00000211456.6	SACM1L	Artery_Coronary	COVID19_HGI_A2_ALL_eur_leave_ukbb_23andme_20210107	3_45889921_A_T	0.781233	1.128e-41	5501	3.63159409694878e-36	8.56150371853589e-36	0.290819376009536	0.685584735510646	0.0235958884798145	0.169533548406617
3_45137109_47151986	ENSG00000211456.6	SACM1L	Brain_Amygdala	COVID19_HGI_A2_ALL_leave_UKBB_23andme_20210107	3_45889921_A_T	0.095746	5.286e-46	5000	3.54690182644997e-40	1.88846351802776e-40	0.603605483501103	0.321300289318251	0.075094227180649	0.160270247547952
3_45137109_47151986	ENSG00000211456.6	SACM1L	Nerve_Tibial	COVID19_HGI_B2_ALL_eur_leave_23andme_20210107	3_45889921_A_T	0.740991	3.684e-54	5204	2.0832804093153e-48	5.90975066468111e-48	0.255917487043881	0.725956415014456	0.0181260979416567	0.172786830780935
3_45137109_47151986	ENSG00000211456.6	SACM1L	Stomach	COVID19_HGI_B2_ALL_leave_UKBB_23andme_20210107	3_45889921_A_T	0.097458	4.833e-62	4756	8.71401783158982e-56	3.90165419875469e-56	0.632854486257577	0.283273289905942	0.0838722238364869	0.221185912981285
3_45137109_47151986	ENSG00000211456.6	SACM1L	Brain_Hippocampus	COVID19_HGI_B1_ALL_eur_leave_ukbb_23andme_20210107	3_45850783_T_A	0.0210646	5.649e-08	5114	0.00209018742414514	0.0014273424318626	0.552124278201787	0.376965978495513	0.0673922134466925	0.155149644847256
3_45137109_47151986	ENSG00000211456.6	SACM1L	Brain_Anterior_cingulate_cortex_BA24	COVID19_HGI_B1_ALL_eur_leave_ukbb_23andme_20210107	3_45850783_T_A	0.747847	5.649e-08	5112	0.00230393719740715	0.00118486297424688	0.608586675655837	0.312907393768692	0.0750171304038179	0.0617733857588811
3_45137109_47151986	ENSG00000211456.6	SACM1L	Uterus	COVID19_HGI_A2_ALL_eur_leave_ukbb_23andme_20210107	3_45889921_A_T	0.85759	1.128e-41	5487	7.74005389961559e-36	4.05569162391971e-36	0.619826331157882	0.324725812347231	0.055447856494892	0.169799880707853
3_45137109_47151986	ENSG00000211456.6	SACM1L	Esophagus_Muscularis	COVID19_HGI_B2_ALL_leave_UKBB_23andme_20210107	3_45889921_A_T	0.493426	4.833e-62	4756	6.69617406571722e-56	6.53420234425036e-56	0.486308827931057	0.474506466633828	0.039184705435118	0.222904007828931
3_45137109_47151986	ENSG00000211456.6	SACM1L	Brain_Nucleus_accumbens_basal_ganglia	COVID19_HGI_A2_ALL_leave_UKBB_23andme_20210107	3_45889921_A_T	0.956015	5.286e-46	5001	3.72492078121031e-40	1.85466333744929e-40	0.633900434564923	0.315572801794438	0.0505267636406465	0.160372720874745
3_45137109_47151986	ENSG00000211456.6	SACM1L	Testis	COVID19_HGI_A2_ALL_leave_23andme_20210107	3_45889921_A_T	0.56542	2.698e-49	4998	2.56392902227837e-45	3.81106134588103e-43	0.00667900276995982	0.992776129699184	0.000544867530852824	0.154643209108184
3_45137109_47151986	ENSG00000211456.6	SACM1L	Adipose_Subcutaneous	COVID19_HGI_B1_ALL_leave_UKBB_23andme_20210107	3_45864732_T_C	0.374367	3.242e-10	4795	9.46520017053331e-07	2.06947232058505e-05	0.0435716670568935	0.952647609207671	0.00375908249221257	0.0702996692214184
3_45137109_47151986	ENSG00000211456.6	SACM1L	Pituitary	COVID19_HGI_A2_ALL_eur_leave_ukbb_23andme_20210107	3_45889921_A_T	0.679839	1.128e-41	5501	7.56351332175623e-36	4.3051520465603e-36	0.605688897479222	0.344708539008199	0.0496025635125769	0.17008014820897
3_45137109_47151986	ENSG00000211456.6	SACM1L	Pancreas	COVID19_HGI_C2_ALL_leave_23andme_20210107	3_45838013_G_T	0.810635	9.631e-24	5260	1.46151579287971e-17	1.69223957164927e-17	0.447127193081575	0.517678218690897	0.0351945882275279	0.265648891730289
3_45137109_47151986	ENSG00000211456.6	SACM1L	Pituitary	COVID19_HGI_C2_ALL_eur_leave_23andme_20210107	3_45838013_G_T	0.417831	3.608e-25	5392	2.39955500144312e-18	1.339890251831e-18	0.608713486145619	0.339848779495111	0.0514377343592694	0.991727657166448
3_45137109_47151986	ENSG00000211456.6	SACM1L	Brain_Hippocampus	COVID19_HGI_B1_ALL_eur_leave_23andme_20210107	3_45850783_T_A	0.0210646	5.177e-09	5113	0.000133434714109563	9.11078102569928e-05	0.559871301270215	0.382216510075606	0.0576876461298128	0.105354639514782
3_45137109_47151986	ENSG00000211456.6	SACM1L	Brain_Amygdala	COVID19_HGI_A2_ALL_eur_leave_ukbb_23andme_20210107	3_45889921_A_T	0.095746	1.128e-41	5483	7.31744829013072e-36	4.26019596071212e-36	0.585983920258552	0.341085110898668	0.0729309688427728	0.169623723528756
3_45137109_47151986	ENSG00000211456.6	SACM1L	Esophagus_Mucosa	COVID19_HGI_B1_ALL_leave_UKBB_23andme_20210107	3_45864732_T_C	0.473333	3.242e-10	4795	1.48828292459689e-05	5.72520714110269e-06	0.685109315267037	0.263500181989504	0.0513698947070716	0.073290610470509
3_45137109_47151986	ENSG00000211456.6	SACM1L	Brain_Spinal_cord_cervical_c-1	COVID19_HGI_B1_ALL_eur_leave_23andme_20210107	3_46108285_C_T	0.00662233	5.424e-09	5099	0.000132722978918635	8.15964749818452e-05	0.556884726434134	0.34226532856903	0.100635625542935	0.067615998834606
3_45137109_47151986	ENSG00000211456.6	SACM1L	Brain_Hypothalamus	COVID19_HGI_A2_ALL_eur_leave_23andme_20210107	3_45889921_A_T	0.671852	5.754e-45	5488	4.96935321838088e-39	2.86134559489656e-39	0.6019175912378	0.346531630672676	0.0515507780895287	0.16458818120898
3_45137109_47151986	ENSG00000211456.6	SACM1L	Brain_Cerebellum	COVID19_HGI_C2_ALL_eur_leave_ukbb_23andme_20210107	3_45880481_T_C	0.281713	1.918e-22	5391	1.55339321973887e-16	8.50149509551721e-17	0.607831453050614	0.332597740384708	0.0595708065646782	0.159690424426816
3_45137109_47151986	ENSG00000211456.6	SACM1L	Colon_Sigmoid	COVID19_HGI_B1_ALL_leave_23andme_20210107	3_45864732_T_C	0.244577	3.682e-11	5037	1.83706773713499e-06	8.2307470300318e-07	0.646038580555155	0.289384748989776	0.0645740103126299	0.0723526689677634
3_45137109_47151986	ENSG00000211456.6	SACM1L	Artery_Tibial	COVID19_HGI_A2_ALL_leave_UKBB_23andme_20210107	3_45889921_A_T	0.361884	5.286e-46	5001	2.33484453801516e-41	5.62230451517559e-40	0.0397339716526386	0.956790369032381	0.00347565931498072	0.159707369580259
3_45137109_47151986	ENSG00000211456.6	SACM1L	Artery_Aorta	COVID19_HGI_A2_ALL_leave_UKBB_23andme_20210107	3_45889921_A_T	0.741529	5.286e-46	5001	3.83738195044515e-40	1.75175345865888e-40	0.653038877564638	0.298061407568954	0.0488997148664095	0.160683827310292
3_45137109_47151986	ENSG00000211456.6	SACM1L	Liver	COVID19_HGI_A2_ALL_eur_leave_23andme_20210107	3_45889921_A_T	0.843442	5.754e-45	5496	4.9543766481851e-39	2.89552281074124e-39	0.600103540060295	0.35067370617165	0.049222753768049	0.164557778062422
3_45137109_47151986	ENSG00000211456.6	SACM1L	Uterus	COVID19_HGI_B2_ALL_eur_leave_23andme_20210107	3_45889921_A_T	0.85759	3.684e-54	5194	5.13724593204301e-48	2.54414813846444e-48	0.631077344833739	0.312475651580865	0.0564470035853927	0.172852729462209
3_45137109_47151986	ENSG00000211456.6	SACM1L	Brain_Caudate_basal_ganglia	COVID19_HGI_C2_ALL_leave_23andme_20210107	3_45838013_G_T	0.82868	9.631e-24	5263	2.12828703257041e-17	9.60960370769576e-18	0.65111510363504	0.293935382536034	0.0549495138289287	0.272433902583056
3_45137109_47151986	ENSG00000211456.6	SACM1L	Colon_Transverse	COVID19_HGI_B1_ALL_leave_UKBB_23andme_20210107	3_45864732_T_C	0.234385	3.242e-10	4795	1.28038427431392e-05	7.56479654550171e-06	0.589406206949185	0.348171962836256	0.0624014615752709	0.0684666819538265
3_45137109_47151986	ENSG00000211456.6	SACM1L	Adrenal_Gland	COVID19_HGI_C2_ALL_eur_leave_23andme_20210107	3_45838013_G_T	0.651748	3.608e-25	5386	2.4192290707502e-18	1.33838425831118e-18	0.613704357914502	0.339471356038661	0.0468242860468364	0.988647572770661
3_45137109_47151986	ENSG00000211456.6	SACM1L	Whole_Blood	COVID19_HGI_A2_ALL_eur_leave_ukbb_23andme_20210107	3_45889921_A_T	0.841765	1.128e-41	5504	2.70335259812489e-41	1.24874268784441e-35	2.16485459203985e-06	0.999997685661575	1.49483834026965e-07	0.170031447438414
3_45137109_47151986	ENSG00000211456.6	SACM1L	Brain_Nucleus_accumbens_basal_ganglia	COVID19_HGI_B2_ALL_eur_leave_ukbb_23andme_20210107	3_45889921_A_T	0.956015	7.926e-54	5203	8.79551313626157e-48	4.56347756043634e-48	0.625599786239627	0.324537292152752	0.0498629216076156	0.157820879345305
3_45137109_47151986	ENSG00000211456.6	SACM1L	Heart_Left_Ventricle	COVID19_HGI_C2_ALL_eur_leave_ukbb_23andme_20210107	3_45880481_T_C	0.236702	1.918e-22	5392	1.41498841276624e-16	9.96946079375331e-17	0.55367466012634	0.390041455915424	0.0562838839582377	0.15857018718291
3_45137109_47151986	ENSG00000211456.6	SACM1L	Brain_Anterior_cingulate_cortex_BA24	COVID19_HGI_A2_ALL_leave_23andme_20210107	3_45889921_A_T	0.887804	2.698e-49	4996	2.42187449742237e-43	1.21563328426045e-43	0.630895252412445	0.316618451248416	0.0524862963391443	0.154593709837497
3_45137109_47151986	ENSG00000211456.6	SACM1L	Skin_Sun_Exposed_Lower_leg	COVID19_HGI_C2_ALL_eur_leave_23andme_20210107	3_45838013_G_T	0.308943	3.608e-25	5392	3.93964836699195e-27	3.94201057389432e-18	9.99400759814763e-10	0.999999998922647	7.7951473861504e-11	0.986257140696781
3_45137109_47151986	ENSG00000211456.6	SACM1L	Pituitary	COVID19_HGI_B2_ALL_eur_leave_ukbb_23andme_20210107	3_45889921_A_T	0.679839	7.926e-54	5204	8.67392048481248e-48	4.67567916175432e-48	0.616951247424848	0.332517203704594	0.0505315488705619	0.158053616275188
3_45137109_47151986	ENSG00000211456.6	SACM1L	Heart_Left_Ventricle	COVID19_HGI_B1_ALL_leave_23andme_20210107	3_45841938_C_T	0.181365	3.442e-11	5037	1.56184470826814e-06	1.03610425311412e-06	0.549251352021856	0.364278606014252	0.0864674440149304	0.0531957145309354
3_45137109_47151986	ENSG00000211456.6	SACM1L	Colon_Transverse	COVID19_HGI_B1_ALL_leave_23andme_20210107	3_45841938_C_T	0.209306	3.442e-11	5037	1.65049438138601e-06	1.01839438185473e-06	0.580426636324149	0.358075577130336	0.061495117656752	0.0757566499792366
3_45137109_47151986	ENSG00000211456.6	SACM1L	Brain_Putamen_basal_ganglia	COVID19_HGI_B2_ALL_eur_leave_ukbb_23andme_20210107	3_45889921_A_T	0.866169	7.926e-54	5204	8.84119481456341e-48	4.47322424775659e-48	0.628848993845591	0.318114657775255	0.0530363483791553	0.157877922342817
3_45137109_47151986	ENSG00000211456.6	SACM1L	Lung	COVID19_HGI_B1_ALL_leave_UKBB_23andme_20210107	3_45864732_T_C	0.904639	3.242e-10	4795	1.43844993640068e-05	6.34475357907444e-06	0.662169426717243	0.292025683452017	0.0457841605777981	0.069049742702655
3_45137109_47151986	ENSG00000211456.6	SACM1L	Breast_Mammary_Tissue	COVID19_HGI_C2_ALL_leave_UKBB_23andme_20210107	3_45880481_T_C	0.0381605	6.986e-24	5148	4.32226423831773e-18	5.0722801967021e-18	0.420703165870848	0.493619524241397	0.0856773098877571	0.164798987158406
3_45137109_47151986	ENSG00000211456.6	SACM1L	Stomach	COVID19_HGI_A2_ALL_leave_UKBB_23andme_20210107	3_45889921_A_T	0.097458	5.286e-46	5001	3.66004669232927e-40	1.72990660803285e-40	0.622860276787304	0.294309618755209	0.082830104457489	0.159125811701857
3_45137109_47151986	ENSG00000211456.6	SACM1L	Thyroid	COVID19_HGI_C2_ALL_leave_23andme_20210107	3_45741257_G_T	2.5486e-35	0.1453	5263	1.70507924998633e-41	3.26868017757326e-17	5.21641505854579e-25	1	5.86247719625507e-20	0.169728427816941
3_45137109_47151986	ENSG00000211456.6	SACM1L	Whole_Blood	COVID19_HGI_B1_ALL_eur_leave_23andme_20210107	3_45723890_C_G	5.40949e-14	0.6563	5125	5.15868327303411e-10	0.000238273227012191	2.16450342180095e-06	0.999757470687646	2.09106605026253e-06	0.922930670463469
3_45137109_47151986	ENSG00000211456.6	SACM1L	Brain_Caudate_basal_ganglia	COVID19_HGI_B2_ALL_eur_leave_23andme_20210107	3_45889921_A_T	0.453417	3.684e-54	5204	5.30112038067353e-48	2.36701291047642e-48	0.651208258030397	0.290714107012349	0.0580776349572483	0.172676925868002
3_45137109_47151986	ENSG00000211456.6	SACM1L	Heart_Left_Ventricle	COVID19_HGI_B1_ALL_eur_leave_ukbb_23andme_20210107	3_45985347_C_G	0.000527006	9.874e-07	5126	0.0019089624403451	0.00127437337155836	0.504255849920042	0.336471921176326	0.156088893091728	0.0516242862525158
3_45137109_47151986	ENSG00000211456.6	SACM1L	Heart_Atrial_Appendage	COVID19_HGI_B1_ALL_eur_leave_ukbb_23andme_20210107	3_45850783_T_A	0.325322	5.649e-08	5126	0.00243322237512139	0.00112806366659662	0.642740051286441	0.297924264885106	0.0557743977867357	0.0924680431474575
3_45137109_47151986	ENSG00000211456.6	SACM1L	Whole_Blood	COVID19_HGI_A2_ALL_eur_leave_23andme_20210107	3_45889921_A_T	0.841765	5.754e-45	5500	1.78727575284406e-44	8.25585061910016e-39	2.16485459727522e-06	0.9999976856433	1.49502108101897e-07	0.164666910774639
3_45137109_47151986	ENSG00000211456.6	SACM1L	Artery_Coronary	COVID19_HGI_B2_ALL_leave_UKBB_23andme_20210107	3_45889921_A_T	0.781233	4.833e-62	4756	4.16380611418199e-56	9.26816430514172e-56	0.302395913135978	0.673074777260347	0.0245293096036805	0.221863674058436
3_45137109_47151986	ENSG00000211456.6	SACM1L	Testis	COVID19_HGI_C2_ALL_eur_leave_23andme_20210107	3_45838013_G_T	0.868669	3.608e-25	5392	2.63744177419918e-20	3.91397414759423e-18	0.00669060044847206	0.992887362002858	0.000422037548666866	0.989336155682171
3_45137109_47151986	ENSG00000211456.6	SACM1L	Liver	COVID19_HGI_A2_ALL_leave_23andme_20210107	3_45889921_A_T	0.843442	2.698e-49	4997	2.37480640870776e-43	1.26942101314886e-43	0.618634074658692	0.330631839003467	0.0507340863378447	0.154742635491338
3_45137109_47151986	ENSG00000211456.6	SACM1L	Pituitary	COVID19_HGI_A2_ALL_leave_23andme_20210107	3_45889921_A_T	0.679839	2.698e-49	4998	2.39664460394815e-43	1.24612962628256e-43	0.624322896979207	0.324564083163471	0.051113019857316	0.15492941926864
3_45137109_47151986	ENSG00000211456.6	SACM1L	Ovary	COVID19_HGI_B1_ALL_eur_leave_ukbb_23andme_20210107	3_45850783_T_A	0.88352	5.649e-08	5118	0.00239259190975379	0.00117039304333385	0.632006714084925	0.309105739843467	0.0553245611185197	0.0864811631726114
3_45137109_47151986	ENSG00000211456.6	SACM1L	Breast_Mammary_Tissue	COVID19_HGI_B2_ALL_eur_leave_23andme_20210107	3_45889921_A_T	0.0381605	3.684e-54	5204	3.43751980161315e-48	3.99521777541297e-48	0.42227701338657	0.490699569066555	0.0870234175468749	0.172543203415644
3_45137109_47151986	ENSG00000211456.6	SACM1L	Brain_Spinal_cord_cervical_c-1	COVID19_HGI_B1_ALL_eur_leave_ukbb_23andme_20210107	3_45850783_T_A	0.446116	5.649e-08	5100	0.00212674595207909	0.00130769047384131	0.561779304755106	0.345336596411065	0.0894496624079086	0.0539404913388048
3_45137109_47151986	ENSG00000211456.6	SACM1L	Heart_Atrial_Appendage	COVID19_HGI_A2_ALL_eur_leave_23andme_20210107	3_45889921_A_T	0.252788	5.754e-45	5500	5.16456808384159e-39	2.58067317998733e-39	0.625563175769264	0.312524558449235	0.0619122657815013	0.163796166532913
3_45137109_47151986	ENSG00000211456.6	SACM1L	Esophagus_Mucosa	COVID19_HGI_C2_ALL_leave_23andme_20210107	3_45838013_G_T	0.327698	9.631e-24	5263	2.17621203439503e-17	9.21731330379877e-18	0.665776985257304	0.281936553163653	0.0522864615790414	0.307176815795784
3_45137109_47151986	ENSG00000211456.6	SACM1L	Muscle_Skeletal	COVID19_HGI_B1_ALL_eur_leave_ukbb_23andme_20210107	3_45850783_T_A	0.27963	5.649e-08	5126	0.00244704734769599	0.00113246221110211	0.646391942569577	0.29909098513449	0.0509375627371346	0.100672754421529
3_45137109_47151986	ENSG00000211456.6	SACM1L	Muscle_Skeletal	COVID19_HGI_B2_ALL_leave_23andme_20210107	3_45889921_A_T	0.15518	1.108e-61	5022	2.34459225934361e-55	1.05732761612094e-55	0.638528958856507	0.287880231097114	0.0735908100463769	0.231693845478338
3_45137109_47151986	ENSG00000211456.6	SACM1L	Brain_Cerebellum	COVID19_HGI_A2_ALL_leave_23andme_20210107	3_45889921_A_T	0.281713	2.698e-49	4998	2.39357037596023e-43	1.2107276298255e-43	0.623522064465185	0.315331874690006	0.0611460608448045	0.154843250203394
3_45137109_47151986	ENSG00000211456.6	SACM1L	Small_Intestine_Terminal_Ileum	COVID19_HGI_B2_ALL_eur_leave_23andme_20210107	3_45889921_A_T	0.0452511	3.684e-54	5197	4.70287544268567e-48	2.78168069839991e-48	0.577717747352147	0.341630781569734	0.0806514710781119	0.17390859964226
3_45137109_47151986	ENSG00000211456.6	SACM1L	Brain_Cortex	COVID19_HGI_A2_ALL_leave_UKBB_23andme_20210107	3_45889921_A_T	0.929606	5.286e-46	5001	3.77188220448218e-40	1.79700178335904e-40	0.641892246570694	0.3057582376869	0.0523495157423994	0.16037735972057
3_45137109_47151986	ENSG00000211456.6	SACM1L	Ovary	COVID19_HGI_B2_ALL_eur_leave_ukbb_23andme_20210107	3_45889921_A_T	0.552492	7.926e-54	5198	8.85608064830104e-48	4.39283844275571e-48	0.62990778078161	0.312392381038084	0.0576998381803086	0.157258794094387
3_45137109_47151986	ENSG00000211456.6	SACM1L	Skin_Not_Sun_Exposed_Suprapubic	COVID19_HGI_C2_ALL_leave_23andme_20210107	3_45838013_G_T	0.106249	9.631e-24	5263	1.52970128434664e-22	3.26866342960286e-17	4.67987444853758e-06	0.999994875784138	4.44341414088407e-07	0.453433551367967
3_45137109_47151986	ENSG00000211456.6	SACM1L	Lung	COVID19_HGI_B2_ALL_leave_UKBB_23andme_20210107	3_45889921_A_T	0.904639	4.833e-62	4756	9.14855131020745e-56	3.99854968609428e-56	0.664412427345942	0.290348946498773	0.0452386261552791	0.221075688211857
3_45137109_47151986	ENSG00000211456.6	SACM1L	Brain_Caudate_basal_ganglia	COVID19_HGI_A2_ALL_leave_23andme_20210107	3_45889921_A_T	0.453417	2.698e-49	4998	2.53671692560508e-43	1.0761127813255e-43	0.660811560129092	0.280267101137326	0.0589213387335872	0.154523298427801
3_45137109_47151986	ENSG00000211456.6	SACM1L	Adipose_Visceral_Omentum	COVID19_HGI_C2_ALL_eur_leave_23andme_20210107	3_45838013_G_T	0.438644	3.608e-25	5392	2.23167554430333e-18	1.54739841066494e-18	0.566126219112218	0.392499025629633	0.0413747552581498	0.991137910426335
3_45137109_47151986	ENSG00000211456.6	SACM1L	Heart_Atrial_Appendage	COVID19_HGI_C2_ALL_leave_UKBB_23andme_20210107	3_45880481_T_C	0.252788	6.986e-24	5148	6.57694411606289e-18	3.04265419262722e-18	0.640160124143689	0.296089881739116	0.0637499941171966	0.161464854441038
3_45137109_47151986	ENSG00000211456.6	SACM1L	Stomach	COVID19_HGI_B1_ALL_leave_23andme_20210107	3_45864732_T_C	0.097458	3.682e-11	5037	1.79008242721042e-06	8.51781255577657e-07	0.629515334124431	0.299473500463951	0.0710085235479353	0.0826775549395241
3_45137109_47151986	ENSG00000211456.6	SACM1L	Liver	COVID19_HGI_B1_ALL_eur_leave_ukbb_23andme_20210107	3_45850783_T_A	0.988736	5.649e-08	5124	0.0023255452446294	0.00126579336269477	0.614296876526696	0.334313750435695	0.0477980344302852	0.0914176067054532
3_45137109_47151986	ENSG00000211456.6	SACM1L	Brain_Spinal_cord_cervical_c-1	COVID19_HGI_C2_ALL_eur_leave_23andme_20210107	3_45838013_G_T	0.853352	3.608e-25	5373	2.27592565971148e-18	1.47731896670511e-18	0.577351484628633	0.374714877730005	0.0479336376413613	0.990082314558676
3_45137109_47151986	ENSG00000211456.6	SACM1L	Esophagus_Mucosa	COVID19_HGI_B2_ALL_leave_23andme_20210107	3_45889921_A_T	0.473333	1.108e-61	5022	2.48096414577615e-55	9.95904143728239e-56	0.675668635622926	0.271172523783514	0.0531588405935646	0.227269439212433
3_45137109_47151986	ENSG00000211456.6	SACM1L	Adipose_Subcutaneous	COVID19_HGI_C2_ALL_eur_leave_ukbb_23andme_20210107	3_45880481_T_C	0.374367	1.918e-22	5392	1.06600059957884e-17	2.43985530178109e-16	0.0417118270610036	0.954694015224247	0.00359415771474887	0.159198444845535
3_45137109_47151986	ENSG00000211456.6	SACM1L	Thyroid	COVID19_HGI_B1_ALL_eur_leave_ukbb_23andme_20210107	3_45741257_G_T	2.5486e-35	0.8948	5126	2.02430412328237e-27	0.00377129199802777	5.34723562186937e-25	0.996193505104982	3.52028969928871e-05	0.150001148783621
3_45137109_47151986	ENSG00000211456.6	SACM1L	Colon_Sigmoid	COVID19_HGI_A2_ALL_eur_leave_23andme_20210107	3_45889921_A_T	0.244577	5.754e-45	5500	5.1787998578643e-39	2.54712532871602e-39	0.627287012808479	0.308458701331509	0.0642542858600098	0.164286256990161
3_45137109_47151986	ENSG00000211456.6	SACM1L	Brain_Anterior_cingulate_cortex_BA24	COVID19_HGI_B2_ALL_leave_UKBB_23andme_20210107	3_45889921_A_T	0.887804	4.833e-62	4755	8.82021694173875e-56	4.21614136166304e-56	0.640567183728848	0.306143464774013	0.0532893514971349	0.222117952804293
3_45137109_47151986	ENSG00000211456.6	SACM1L	Brain_Substantia_nigra	COVID19_HGI_C2_ALL_leave_UKBB_23andme_20210107	3_45880481_T_C	0.64061	6.986e-24	5130	6.45725047007828e-18	3.22346048857739e-18	0.62850986561624	0.313694431794711	0.0577957025890465	0.16309168015119
3_45137109_47151986	ENSG00000211456.6	SACM1L	Prostate	COVID19_HGI_B2_ALL_leave_UKBB_23andme_20210107	3_45889921_A_T	0.516135	4.833e-62	4751	8.69699384943156e-56	4.28642460897486e-56	0.631618121621763	0.311243928472138	0.0571379499060947	0.222240414150713
3_45137109_47151986	ENSG00000211456.6	SACM1L	Brain_Frontal_Cortex_BA9	COVID19_HGI_A2_ALL_leave_23andme_20210107	3_45889921_A_T	0.222085	2.698e-49	4998	2.44669299727344e-43	1.13644735038128e-43	0.637360440325652	0.295976438507489	0.0666631211668585	0.154687845723739
3_45137109_47151986	ENSG00000211456.6	SACM1L	Esophagus_Muscularis	COVID19_HGI_C2_ALL_eur_leave_23andme_20210107	3_45838013_G_T	0.345046	3.608e-25	5392	1.86222738736199e-18	1.93533408788329e-18	0.472405476963533	0.490914333136896	0.0366801898995674	0.991393758881938
3_45137109_47151986	ENSG00000211456.6	SACM1L	Thyroid	COVID19_HGI_C2_ALL_leave_UKBB_23andme_20210107	3_45741257_G_T	2.5486e-35	0.3705	5148	5.35929512512777e-42	1.02739047122945e-17	5.21641505854579e-25	1	1.12434350195761e-20	0.161511006799379
3_45137109_47151986	ENSG00000211456.6	SACM1L	Esophagus_Muscularis	COVID19_HGI_B1_ALL_leave_UKBB_23andme_20210107	3_45864732_T_C	0.493426	3.242e-10	4795	1.06525274336077e-05	1.02567647553846e-05	0.490373547615554	0.472117702700409	0.0374878403918482	0.0745168473617592
3_45137109_47151986	ENSG00000211456.6	SACM1L	Testis	COVID19_HGI_B1_ALL_leave_UKBB_23andme_20210107	3_45864732_T_C	0.56542	3.242e-10	4795	1.51707424238073e-07	2.15589343056743e-05	0.00698362978052874	0.99243350335797	0.000561156219771863	0.0715454564538812
3_45137109_47151986	ENSG00000211456.6	SACM1L	Brain_Nucleus_accumbens_basal_ganglia	COVID19_HGI_B2_ALL_eur_leave_23andme_20210107	3_45889921_A_T	0.956015	3.684e-54	5203	5.09267108919925e-48	2.64228929889606e-48	0.62560161448321	0.324538243501059	0.0498601420157278	0.172847975218556
3_45137109_47151986	ENSG00000211456.6	SACM1L	Brain_Putamen_basal_ganglia	COVID19_HGI_C2_ALL_eur_leave_ukbb_23andme_20210107	3_45880481_T_C	0.866169	1.918e-22	5392	1.58857751003061e-16	8.33187878366028e-17	0.621598809583929	0.325967915169762	0.0524332752463075	0.159408712403311
3_45137109_47151986	ENSG00000211456.6	SACM1L	Adipose_Visceral_Omentum	COVID19_HGI_A2_ALL_leave_23andme_20210107	3_45889921_A_T	0.624405	2.698e-49	4998	2.21975352774962e-43	1.45229838948554e-43	0.578242994702453	0.378278420418496	0.0434785848790487	0.155115077426286
3_45137109_47151986	ENSG00000211456.6	SACM1L	Esophagus_Gastroesophageal_Junction	COVID19_HGI_C2_ALL_eur_leave_ukbb_23andme_20210107	3_45880481_T_C	0.896173	1.918e-22	5392	1.37616323324801e-16	1.06978476783916e-16	0.538482650156398	0.418556026765975	0.0429613230776255	0.158064328212385
3_45137109_47151986	ENSG00000211456.6	SACM1L	Artery_Aorta	COVID19_HGI_C2_ALL_leave_23andme_20210107	3_45838013_G_T	0.162612	9.631e-24	5263	2.08435054986422e-17	1.00392967611603e-17	0.6376734451309	0.307080852532083	0.0552457023370171	0.405734307460674
3_45137109_47151986	ENSG00000211456.6	SACM1L	Brain_Cortex	COVID19_HGI_C2_ALL_eur_leave_ukbb_23andme_20210107	3_45880481_T_C	0.929606	1.918e-22	5391	1.60111461381485e-16	8.24069448123073e-17	0.62650448698318	0.322401278869078	0.0510942341477435	0.159375209585594
3_45137109_47151986	ENSG00000211456.6	SACM1L	Brain_Frontal_Cortex_BA9	COVID19_HGI_B1_ALL_leave_23andme_20210107	3_45864732_T_C	0.222085	3.682e-11	5037	1.81625203509918e-06	8.52452400959504e-07	0.638718356959345	0.299718969571998	0.061560004764221	0.0767302196981309
3_45137109_47151986	ENSG00000211456.6	SACM1L	Ovary	COVID19_HGI_B1_ALL_eur_leave_23andme_20210107	3_45850783_T_A	0.88352	5.177e-09	5117	0.000151158846495443	7.39196395307378e-05	0.634238962796862	0.310099851480953	0.0554361072361599	0.0496482666947265
3_45137109_47151986	ENSG00000211456.6	SACM1L	Brain_Putamen_basal_ganglia	COVID19_HGI_C2_ALL_eur_leave_23andme_20210107	3_45838013_G_T	0.482534	3.608e-25	5392	2.44717859967509e-18	1.28351278585503e-18	0.620794528874436	0.325544853240064	0.0536606178855019	0.991408876199795
3_45137109_47151986	ENSG00000211456.6	SACM1L	Brain_Cortex	COVID19_HGI_B2_ALL_eur_leave_23andme_20210107	3_45889921_A_T	0.929606	3.684e-54	5203	5.155913025198e-48	2.56450988896962e-48	0.633370476161273	0.314981759812633	0.0516477640260913	0.172857770169472
3_45137109_47151986	ENSG00000211456.6	SACM1L	Esophagus_Muscularis	COVID19_HGI_B1_ALL_leave_23andme_20210107	3_45841938_C_T	0.554871	3.442e-11	5037	1.36637652050474e-06	1.37300995139003e-06	0.480511376889913	0.482807466168788	0.0366784175548266	0.0781876971843328
3_45137109_47151986	ENSG00000211456.6	SACM1L	Nerve_Tibial	COVID19_HGI_B1_ALL_leave_UKBB_23andme_20210107	3_45864732_T_C	0.740991	3.242e-10	4795	5.70763824521228e-06	1.55443363819262e-05	0.26274279341265	0.715539133643205	0.0216968209695176	0.0604212618686948
3_45137109_47151986	ENSG00000211456.6	SACM1L	Artery_Coronary	COVID19_HGI_B1_ALL_eur_leave_23andme_20210107	3_46108285_C_T	0.423122	5.424e-09	5123	7.18371589703913e-05	0.000160392901066959	0.301417562179753	0.672958310736136	0.0253918970240728	0.047698297756112
3_45137109_47151986	ENSG00000211456.6	SACM1L	Pancreas	COVID19_HGI_B2_ALL_leave_UKBB_23andme_20210107	3_45889921_A_T	0.656798	4.833e-62	4756	6.33507872317464e-56	6.90186299069745e-56	0.460084322552338	0.501208253692594	0.0387074237550672	0.222296611284764
3_45137109_47151986	ENSG00000211456.6	SACM1L	Skin_Sun_Exposed_Lower_leg	COVID19_HGI_C2_ALL_leave_UKBB_23andme_20210107	3_45880481_T_C	0.135371	6.986e-24	5148	1.02677481758934e-26	1.02739047007544e-17	9.99400759830513e-10	0.999999998876618	1.2398081784929e-10	0.16282214189039
3_45137109_47151986	ENSG00000211456.6	SACM1L	Cells_Transformed_fibroblasts	COVID19_HGI_B1_ALL_eur_leave_ukbb_23andme_20210107	3_45850783_T_A	0.25682	5.649e-08	5126	0.00188167805981289	0.00173798602289465	0.49704863190253	0.459051842960107	0.0402798610546546	0.107005069857625
3_45137109_47151986	ENSG00000211456.6	SACM1L	Brain_Amygdala	COVID19_HGI_C2_ALL_eur_leave_ukbb_23andme_20210107	3_45880481_T_C	0.095746	1.918e-22	5377	1.50660010024659e-16	8.61523480258638e-17	0.589521646201742	0.337034419154171	0.073443934644088	0.159046817388923
3_45137109_47151986	ENSG00000211456.6	SACM1L	Artery_Tibial	COVID19_HGI_B2_ALL_eur_leave_ukbb_23andme_20210107	3_45889921_A_T	0.361884	7.926e-54	5204	5.5924392206963e-49	1.34512029218326e-47	0.0397774265904032	0.956742253806031	0.00348031960356177	0.157120334007234
3_45137109_47151986	ENSG00000211456.6	SACM1L	Prostate	COVID19_HGI_B2_ALL_eur_leave_23andme_20210107	3_45889921_A_T	0.516135	3.684e-54	5199	4.99993436939161e-48	2.68888267677415e-48	0.61420950990442	0.33025626370485	0.0555342263907354	0.172983382408429
3_45137109_47151986	ENSG00000211456.6	SACM1L	Artery_Coronary	COVID19_HGI_B2_ALL_eur_leave_23andme_20210107	3_45889921_A_T	0.781233	3.684e-54	5202	2.42179269545438e-48	5.52222189582108e-48	0.297501525954257	0.678344991716759	0.0241534823289881	0.17244893496627
3_45137109_47151986	ENSG00000211456.6	SACM1L	Skin_Not_Sun_Exposed_Suprapubic	COVID19_HGI_B1_ALL_eur_leave_ukbb_23andme_20210107	3_45770087_A_C	1.92424e-12	0.5898	5126	1.87978002379055e-08	0.0037712671668391	4.96547262285508e-06	0.996186944300619	3.68042621184122e-05	0.130902657381519
3_45137109_47151986	ENSG00000211456.6	SACM1L	Vagina	COVID19_HGI_A2_ALL_eur_leave_ukbb_23andme_20210107	3_45889921_A_T	0.586054	1.128e-41	5488	7.57917655151092e-36	4.21691995232551e-36	0.606943214614329	0.33763706365571	0.0554197217299658	0.169927909637381
3_45137109_47151986	ENSG00000211456.6	SACM1L	Ovary	COVID19_HGI_C2_ALL_leave_23andme_20210107	3_45838013_G_T	0.542074	9.631e-24	5262	2.05499426549006e-17	1.02974808996144e-17	0.628692363232593	0.314978496544665	0.056329140222743	0.295696361398641
3_45137109_47151986	ENSG00000211456.6	SACM1L	Minor_Salivary_Gland	COVID19_HGI_C2_ALL_eur_leave_ukbb_23andme_20210107	3_45880481_T_C	0.112444	1.918e-22	5361	1.54509278507344e-16	8.37311830591556e-17	0.60458355342061	0.327566170638921	0.0678502759404698	0.159565449880073
3_45137109_47151986	ENSG00000211456.6	SACM1L	Adipose_Subcutaneous	COVID19_HGI_B1_ALL_eur_leave_ukbb_23andme_20210107	3_45850783_T_A	0.733048	5.649e-08	5126	0.00016376656942129	0.0035868899342342	0.043259232820261	0.947477892447366	0.00551221822871829	0.0485165165799254
3_45137109_47151986	ENSG00000211456.6	SACM1L	Skin_Not_Sun_Exposed_Suprapubic	COVID19_HGI_B2_ALL_leave_UKBB_23andme_20210107	3_45889921_A_T	0.58352	4.833e-62	4756	6.65085143087e-61	1.3769314680713e-55	4.83017277082022e-06	0.999994805337187	3.64490033556328e-07	0.222201580866447
3_45137109_47151986	ENSG00000211456.6	SACM1L	Heart_Atrial_Appendage	COVID19_HGI_A2_ALL_leave_UKBB_23andme_20210107	3_45889921_A_T	0.252788	5.286e-46	5001	3.79442100994805e-40	1.70605278419434e-40	0.645727860646425	0.290269044186476	0.0640030951671008	0.159485438655968
3_45137109_47151986	ENSG00000211456.6	SACM1L	Colon_Transverse	COVID19_HGI_A2_ALL_eur_leave_23andme_20210107	3_45889921_A_T	0.234385	5.754e-45	5500	4.65676453957626e-39	3.1180956271672e-39	0.564054992962771	0.377623949990113	0.0583210570471133	0.1636300502738
3_45137109_47151986	ENSG00000211456.6	SACM1L	Prostate	COVID19_HGI_C2_ALL_eur_leave_23andme_20210107	3_45838013_G_T	0.272152	3.608e-25	5380	2.38555796368765e-18	1.32566280563378e-18	0.605162750428907	0.336232427217173	0.058604822353917	0.991918154777244
3_45137109_47151986	ENSG00000211456.6	SACM1L	Colon_Transverse	COVID19_HGI_B2_ALL_eur_leave_23andme_20210107	3_45889921_A_T	0.234385	3.684e-54	5204	4.68377697286669e-48	2.97153723074458e-48	0.575371624199161	0.364974422760345	0.0596539530404881	0.171485919051156
3_45137109_47151986	ENSG00000211456.6	SACM1L	Artery_Coronary	COVID19_HGI_C2_ALL_eur_leave_23andme_20210107	3_45838013_G_T	0.596454	3.608e-25	5389	1.16552984682075e-18	2.68437702756645e-18	0.295668878537204	0.680943081825175	0.0233880396376241	0.991317252621308
3_45137109_47151986	ENSG00000211456.6	SACM1L	Breast_Mammary_Tissue	COVID19_HGI_B1_ALL_leave_23andme_20210107	3_45841938_C_T	0.0203722	3.442e-11	5037	1.21794682371352e-06	1.39509179961323e-06	0.428313350279975	0.490528476162624	0.0811555605187777	0.106267918186083
3_45137109_47151986	ENSG00000211456.6	SACM1L	Breast_Mammary_Tissue	COVID19_HGI_B2_ALL_leave_UKBB_23andme_20210107	3_45889921_A_T	0.0381605	4.833e-62	4756	5.94347725578242e-56	6.60858808470815e-56	0.431644313562936	0.479859410426041	0.0884962760110204	0.222936980009177
3_45137109_47151986	ENSG00000211456.6	SACM1L	Prostate	COVID19_HGI_B1_ALL_leave_23andme_20210107	3_45841938_C_T	0.663569	3.442e-11	5029	1.75190984960363e-06	9.12333766290915e-07	0.61609124618296	0.320775779943735	0.0631303096296901	0.0652064505888002
3_45137109_47151986	ENSG00000211456.6	SACM1L	Brain_Hypothalamus	COVID19_HGI_B2_ALL_eur_leave_23andme_20210107	3_45889921_A_T	0.671852	3.684e-54	5197	4.98823999392012e-48	2.72574590092964e-48	0.612772931722323	0.334787766638441	0.0524393016392301	0.173097884065563
3_45137109_47151986	ENSG00000211456.6	SACM1L	Brain_Hippocampus	COVID19_HGI_B2_ALL_eur_leave_ukbb_23andme_20210107	3_45889921_A_T	0.0275699	7.926e-54	5192	7.51210095432977e-48	5.22112254151819e-48	0.534314334869688	0.371269152081775	0.0944165130485411	0.157967051594235
3_45137109_47151986	ENSG00000211456.6	SACM1L	Colon_Transverse	COVID19_HGI_C2_ALL_eur_leave_ukbb_23andme_20210107	3_45880481_T_C	0.234385	1.918e-22	5392	1.45135213425826e-16	9.54426550312318e-17	0.567903519498175	0.373401462741868	0.0586950177599567	0.158627484346662
3_45137109_47151986	ENSG00000211456.6	SACM1L	Small_Intestine_Terminal_Ileum	COVID19_HGI_C2_ALL_leave_23andme_20210107	3_45838013_G_T	0.00902774	9.631e-24	5257	1.83984325349359e-17	1.10029822176789e-17	0.562870379952416	0.336517889313551	0.100611730734032	0.467859695309137
3_45137109_47151986	ENSG00000211456.6	SACM1L	Brain_Frontal_Cortex_BA9	COVID19_HGI_B1_ALL_leave_UKBB_23andme_20210107	3_45864732_T_C	0.222085	3.242e-10	4795	1.40734932790045e-05	6.2849110247267e-06	0.647852715665983	0.289253829897859	0.0628730960318541	0.0759700899013237
3_45137109_47151986	ENSG00000211456.6	SACM1L	Esophagus_Gastroesophageal_Junction	COVID19_HGI_B2_ALL_eur_leave_ukbb_23andme_20210107	3_45889921_A_T	0.896173	7.926e-54	5204	7.65775506266639e-48	5.79201206313663e-48	0.544674296548858	0.41192591370682	0.0433997897443208	0.156721593459331
3_45137109_47151986	ENSG00000211456.6	SACM1L	Pituitary	COVID19_HGI_B1_ALL_eur_leave_23andme_20210107	3_46108285_C_T	0.116475	5.424e-09	5125	0.000140287388790424	7.45130279492421e-05	0.588624106193279	0.312546483816918	0.0986146095730622	0.0374146220111553
3_45137109_47151986	ENSG00000211456.6	SACM1L	Adrenal_Gland	COVID19_HGI_B2_ALL_leave_23andme_20210107	3_45889921_A_T	0.230825	1.108e-61	5018	2.26728379214181e-55	1.17032265459307e-55	0.617474681774242	0.318663158790776	0.0638621594349775	0.229761355614553
3_45137109_47151986	ENSG00000211456.6	SACM1L	Brain_Caudate_basal_ganglia	COVID19_HGI_A2_ALL_eur_leave_23andme_20210107	3_45889921_A_T	0.453417	5.754e-45	5499	5.27824694547984e-39	2.50748718571366e-39	0.6393326350057	0.303664745575445	0.0570026194188508	0.164362652640998
3_45137109_47151986	ENSG00000211456.6	SACM1L	Brain_Substantia_nigra	COVID19_HGI_A2_ALL_eur_leave_ukbb_23andme_20210107	3_45889921_A_T	0.64061	1.128e-41	5463	7.68703390332106e-36	4.09425658741287e-36	0.615580470572482	0.327812949925931	0.0566065795015824	0.169762874981604
3_45137109_47151986	ENSG00000211456.6	SACM1L	Cells_EBV-transformed_lymphocytes	COVID19_HGI_C2_ALL_eur_leave_ukbb_23andme_20210107	3_45880481_T_C	0.886102	1.918e-22	5381	1.33071661327322e-16	1.11085133562667e-16	0.520699718761758	0.43462336004286	0.0446769211953783	0.158936870690517
3_45137109_47151986	ENSG00000211456.6	SACM1L	Skin_Sun_Exposed_Lower_leg	COVID19_HGI_B2_ALL_leave_UKBB_23andme_20210107	3_45889921_A_T	0.135371	4.833e-62	4756	1.38804111609417e-64	1.37693861874146e-55	1.00806317407994e-09	0.999999998867054	1.24896053489883e-10	0.222025994760701
3_45137109_47151986	ENSG00000211456.6	SACM1L	Muscle_Skeletal	COVID19_HGI_B1_ALL_leave_UKBB_23andme_20210107	3_45864732_T_C	0.15518	3.242e-10	4795	1.41592458216345e-05	6.11084005339593e-06	0.651800208766432	0.281236657109902	0.0669428640377919	0.0799064892532019
3_45137109_47151986	ENSG00000211456.6	SACM1L	Muscle_Skeletal	COVID19_HGI_B1_ALL_leave_23andme_20210107	3_45841938_C_T	0.105783	3.442e-11	5037	1.82899498156468e-06	8.28875369407347e-07	0.64319964792116	0.291423859950976	0.0653738342575147	0.103165514676913
3_45137109_47151986	ENSG00000211456.6	SACM1L	Uterus	COVID19_HGI_A2_ALL_eur_leave_23andme_20210107	3_45889921_A_T	0.85759	5.754e-45	5483	5.11850176727564e-39	2.67993113031403e-39	0.619983349766553	0.324553720550218	0.0554629296832298	0.164459707766807
3_45137109_47151986	ENSG00000211456.6	SACM1L	Brain_Putamen_basal_ganglia	COVID19_HGI_B1_ALL_eur_leave_23andme_20210107	3_45850783_T_A	0.887856	5.177e-09	5121	0.000150768219795668	7.52213402820327e-05	0.632600002444329	0.315565436657226	0.0516085713383672	0.0523526741900404
3_45137109_47151986	ENSG00000211456.6	SACM1L	Adipose_Subcutaneous	COVID19_HGI_B2_ALL_leave_UKBB_23andme_20210107	3_45889921_A_T	0.374367	4.833e-62	4756	5.78455601550767e-57	1.31411676224114e-55	0.0420102677797068	0.954372084265044	0.00361764795524344	0.222057046694268
3_45137109_47151986	ENSG00000211456.6	SACM1L	Brain_Hypothalamus	COVID19_HGI_A2_ALL_eur_leave_ukbb_23andme_20210107	3_45889921_A_T	0.671852	1.128e-41	5492	7.5148389071363e-36	4.32971587077801e-36	0.601791032654712	0.346673686267275	0.0515352810780066	0.169944738928244
3_45137109_47151986	ENSG00000211456.6	SACM1L	Prostate	COVID19_HGI_C2_ALL_leave_23andme_20210107	3_45838013_G_T	0.272152	9.631e-24	5255	1.99859419462567e-17	1.08562934508213e-17	0.611437670879587	0.332074306703464	0.056488022416947	0.326922257236916
3_45137109_47151986	ENSG00000211456.6	SACM1L	Cells_EBV-transformed_lymphocytes	COVID19_HGI_A2_ALL_leave_UKBB_23andme_20210107	3_45889921_A_T	0.886102	5.286e-46	5001	3.10877333691698e-40	2.50067131699107e-40	0.529045551566123	0.425514384601659	0.0454400638322221	0.15977168200832
3_45137109_47151986	ENSG00000211456.6	SACM1L	Brain_Amygdala	COVID19_HGI_B1_ALL_leave_23andme_20210107	3_45841938_C_T	0.106601	3.442e-11	5030	1.70946450039602e-06	9.13877412785797e-07	0.601164560507163	0.321304233417894	0.0775285827330296	0.0707258806631311
3_45137109_47151986	ENSG00000211456.6	SACM1L	Adipose_Visceral_Omentum	COVID19_HGI_C2_ALL_eur_leave_ukbb_23andme_20210107	3_45880481_T_C	0.624405	1.918e-22	5392	1.44504624339536e-16	1.00196566031975e-16	0.565436070331234	0.39201932065479	0.0425446090139747	0.159763753971328
3_45137109_47151986	ENSG00000211456.6	SACM1L	Brain_Hippocampus	COVID19_HGI_A2_ALL_eur_leave_23andme_20210107	3_45889921_A_T	0.0275699	5.754e-45	5471	4.32155837155661e-39	3.17086001827458e-39	0.523452829993929	0.383980841311663	0.0925663286944066	0.16449937938061
3_45137109_47151986	ENSG00000211456.6	SACM1L	Brain_Anterior_cingulate_cortex_BA24	COVID19_HGI_C2_ALL_eur_leave_23andme_20210107	3_45838013_G_T	0.932288	3.608e-25	5374	2.43392807733374e-18	1.31383837418475e-18	0.617433167437503	0.333242113276887	0.0493247192856087	0.991168022516997
3_45137109_47151986	ENSG00000211456.6	SACM1L	Pituitary	COVID19_HGI_A2_ALL_eur_leave_23andme_20210107	3_45889921_A_T	0.679839	5.754e-45	5497	5.00177224053328e-39	2.84495294119403e-39	0.605844375844715	0.344547998198162	0.0496076259571193	0.164759681902405
3_45137109_47151986	ENSG00000211456.6	SACM1L	Vagina	COVID19_HGI_C2_ALL_eur_leave_ukbb_23andme_20210107	3_45880481_T_C	0.586054	1.918e-22	5382	1.56165454133113e-16	8.5151402892277e-17	0.611064048019955	0.333135437168146	0.0558005148118981	0.159476908439463
3_45137109_47151986	ENSG00000211456.6	SACM1L	Breast_Mammary_Tissue	COVID19_HGI_B1_ALL_leave_UKBB_23andme_20210107	3_45864732_T_C	0.0381605	3.242e-10	4795	9.44538943587083e-06	1.0518332883e-05	0.434804712322607	0.484115037116803	0.0810602868382707	0.07776116190972
3_45137109_47151986	ENSG00000211456.6	SACM1L	Skin_Not_Sun_Exposed_Suprapubic	COVID19_HGI_C2_ALL_eur_leave_ukbb_23andme_20210107	3_45880481_T_C	0.58352	1.918e-22	5392	1.19600350009578e-21	2.5556186578056e-16	4.67987458731822e-06	0.999994967101745	3.53023664601632e-07	0.159456364845626
3_45137109_47151986	ENSG00000211456.6	SACM1L	Esophagus_Mucosa	COVID19_HGI_B1_ALL_eur_leave_23andme_20210107	3_45850783_T_A	0.504481	5.177e-09	5125	0.000160904597624566	6.69693946565225e-05	0.675130713999106	0.280949492228012	0.0436919197806018	0.0595089748747401
3_45137109_47151986	ENSG00000211456.6	SACM1L	Esophagus_Mucosa	COVID19_HGI_A2_ALL_eur_leave_23andme_20210107	3_45889921_A_T	0.473333	5.754e-45	5500	5.41203705385719e-39	2.41930931151193e-39	0.655538087954399	0.292989647827248	0.0514722642183593	0.163353883491453
3_45137109_47151986	ENSG00000211456.6	SACM1L	Esophagus_Muscularis	COVID19_HGI_B1_ALL_eur_leave_ukbb_23andme_20210107	3_45850783_T_A	0.944703	5.649e-08	5126	0.00182301788302332	0.00181395108770654	0.481553441070941	0.479122743992248	0.0356868459660817	0.0835001649322306
3_45137109_47151986	ENSG00000211456.6	SACM1L	Colon_Transverse	COVID19_HGI_B2_ALL_eur_leave_ukbb_23andme_20210107	3_45889921_A_T	0.234385	7.926e-54	5204	8.09002208871253e-48	5.13256757813595e-48	0.575420218350511	0.3650053319404	0.0595744497090847	0.156808634635486
3_45137109_47151986	ENSG00000211456.6	SACM1L	Small_Intestine_Terminal_Ileum	COVID19_HGI_B1_ALL_leave_23andme_20210107	3_45841938_C_T	0.0615416	3.442e-11	5033	1.64672137486817e-06	9.42012563692856e-07	0.579099789208717	0.331186292852237	0.0897113292051073	0.0671306251301412
3_45137109_47151986	ENSG00000211456.6	SACM1L	Heart_Atrial_Appendage	COVID19_HGI_B2_ALL_leave_23andme_20210107	3_45889921_A_T	0.252788	1.108e-61	5022	2.36861491909621e-55	1.06828058213637e-55	0.645071317707886	0.290872709325889	0.0640559729662252	0.22758064818504
3_45137109_47151986	ENSG00000211456.6	SACM1L	Brain_Cortex	COVID19_HGI_A2_ALL_leave_23andme_20210107	3_45889921_A_T	0.929606	2.698e-49	4998	2.464547557148e-43	1.17344262378036e-43	0.642011530657031	0.305627963189134	0.0523605061538286	0.154627672765712
3_45137109_47151986	ENSG00000211456.6	SACM1L	Brain_Cortex	COVID19_HGI_B1_ALL_leave_23andme_20210107	3_45841938_C_T	0.194288	3.442e-11	5037	1.81750025296393e-06	8.74858316282927e-07	0.639157315676691	0.307606747611738	0.0532332443530023	0.0984350686277117
3_45137109_47151986	ENSG00000211456.6	SACM1L	Artery_Aorta	COVID19_HGI_B2_ALL_leave_UKBB_23andme_20210107	3_45889921_A_T	0.741529	4.833e-62	4756	9.12548868359777e-56	3.96065467535462e-56	0.662737506890546	0.28759239447561	0.0496700986338505	0.222392192817679
3_45137109_47151986	ENSG00000211456.6	SACM1L	Adipose_Subcutaneous	COVID19_HGI_A2_ALL_eur_leave_23andme_20210107	3_45889921_A_T	0.374367	5.754e-45	5500	3.43466100538948e-40	7.88285488825163e-39	0.041602655078643	0.9548146437157	0.00358270120565922	0.164380040860521
3_45137109_47151986	ENSG00000211456.6	SACM1L	Brain_Amygdala	COVID19_HGI_C2_ALL_eur_leave_23andme_20210107	3_45838013_G_T	0.059803	3.608e-25	5377	2.29069078311819e-18	1.30989231671056e-18	0.581097066512299	0.332203712167752	0.0866992213199478	0.992309493901237
3_45137109_47151986	ENSG00000211456.6	SACM1L	Artery_Tibial	COVID19_HGI_C2_ALL_eur_leave_23andme_20210107	3_45838013_G_T	0.342473	3.608e-25	5392	1.5657202722348e-19	3.77385034441495e-18	0.0397188247265731	0.957338563608914	0.00294261166451054	0.99016198692846
3_45137109_47151986	ENSG00000211456.6	SACM1L	Pituitary	COVID19_HGI_B1_ALL_leave_UKBB_23andme_20210107	3_45864732_T_C	0.679839	3.242e-10	4795	1.35743663087087e-05	6.76096723425778e-06	0.624876134318499	0.31116731934209	0.063936211005868	0.0564907949484371
3_45137109_47151986	ENSG00000211456.6	SACM1L	Artery_Aorta	COVID19_HGI_C2_ALL_leave_UKBB_23andme_20210107	3_45880481_T_C	0.741529	6.986e-24	5148	6.64753092232093e-18	3.12981032355018e-18	0.647030618686389	0.304588503656107	0.0483808776575055	0.163676976765372
3_45137109_47151986	ENSG00000211456.6	SACM1L	Brain_Spinal_cord_cervical_c-1	COVID19_HGI_B1_ALL_leave_UKBB_23andme_20210107	3_45864732_T_C	0.325689	3.242e-10	4787	1.27303686311552e-05	7.42038475790835e-06	0.586023930327728	0.341514134878886	0.0724417840399975	0.0563356504164192
3_45137109_47151986	ENSG00000211456.6	SACM1L	Small_Intestine_Terminal_Ileum	COVID19_HGI_B1_ALL_eur_leave_ukbb_23andme_20210107	3_45850783_T_A	0.0135182	5.649e-08	5115	0.0021186827912368	0.0012307464903993	0.559650902682136	0.324990165855913	0.112009502180316	0.0970340377382729
3_45137109_47151986	ENSG00000211456.6	SACM1L	Brain_Caudate_basal_ganglia	COVID19_HGI_C2_ALL_eur_leave_ukbb_23andme_20210107	3_45880481_T_C	0.453417	1.918e-22	5392	1.64523476873954e-16	7.63841906408183e-17	0.643768382264763	0.298828371439318	0.0574032462959173	0.159258412752926
3_45137109_47151986	ENSG00000211456.6	SACM1L	Brain_Hypothalamus	COVID19_HGI_A2_ALL_leave_23andme_20210107	3_45889921_A_T	0.671852	2.698e-49	4998	2.38031545280862e-43	1.25486283624355e-43	0.620069173699647	0.326837092631266	0.0530937336690905	0.154778834474395
3_45137109_47151986	ENSG00000211456.6	SACM1L	Cells_EBV-transformed_lymphocytes	COVID19_HGI_A2_ALL_eur_leave_ukbb_23andme_20210107	3_45889921_A_T	0.886102	1.128e-41	5493	6.43373859855712e-36	5.50156129654315e-36	0.515216126772782	0.440522768311503	0.0442611049157091	0.169129538302701
3_45137109_47151986	ENSG00000211456.6	SACM1L	Adrenal_Gland	COVID19_HGI_B2_ALL_leave_UKBB_23andme_20210107	3_45889921_A_T	0.230825	4.833e-62	4752	8.65271763844957e-56	4.22148043037642e-56	0.628402567178799	0.306519425334628	0.0650780074865754	0.222343247188853
3_45137109_47151986	ENSG00000211456.6	SACM1L	Minor_Salivary_Gland	COVID19_HGI_A2_ALL_eur_leave_ukbb_23andme_20210107	3_45889921_A_T	0.112444	1.128e-41	5463	7.50167627082119e-36	4.14383051699737e-36	0.600736963951655	0.331771963743139	0.0674910723052112	0.169825887044988
3_45137109_47151986	ENSG00000211456.6	SACM1L	Brain_Cerebellum	COVID19_HGI_B1_ALL_eur_leave_23andme_20210107	3_45850783_T_A	0.395105	5.177e-09	5124	0.000148869541797376	7.74821888217048e-05	0.624633482365675	0.325053146595059	0.0500870193086476	0.0577815624440197
3_45137109_47151986	ENSG00000211456.6	SACM1L	Spleen	COVID19_HGI_B2_ALL_leave_23andme_20210107	3_45889921_A_T	0.443038	1.108e-61	5022	2.21055969895609e-55	1.25515739474022e-55	0.602026376842065	0.341774813072933	0.0561988100850021	0.229990285548252
3_45137109_47151986	ENSG00000211456.6	SACM1L	Brain_Cerebellar_Hemisphere	COVID19_HGI_A2_ALL_eur_leave_ukbb_23andme_20210107	3_45889921_A_T	0.351192	1.128e-41	5495	7.74689275031887e-36	4.01189037884251e-36	0.62037398880933	0.321215229787055	0.0584107814036148	0.169888150836608
3_45137109_47151986	ENSG00000211456.6	SACM1L	Vagina	COVID19_HGI_B1_ALL_eur_leave_23andme_20210107	3_46108285_C_T	0.139516	5.424e-09	5110	0.000147838401322692	7.64732624523904e-05	0.620306770011956	0.320811170386748	0.0586577479375205	0.0605609793046829
3_45137109_47151986	ENSG00000211456.6	SACM1L	Artery_Tibial	COVID19_HGI_B1_ALL_leave_UKBB_23andme_20210107	3_45864732_T_C	0.361884	3.242e-10	4795	9.03078835296382e-07	2.0725450846451e-05	0.0415719156792476	0.9540615254322	0.0043449303588714	0.0587281742196247
3_45137109_47151986	ENSG00000211456.6	SACM1L	Pancreas	COVID19_HGI_B2_ALL_eur_leave_23andme_20210107	3_45889921_A_T	0.656798	3.684e-54	5203	3.65110114342413e-48	4.18276280466193e-48	0.4485140960334	0.51378758467346	0.0376983192931361	0.173100868780174
3_45137109_47151986	ENSG00000211456.6	SACM1L	Lung	COVID19_HGI_B1_ALL_eur_leave_ukbb_23andme_20210107	3_45850783_T_A	0.83275	5.649e-08	5126	0.00244394288980455	0.00115911893387946	0.645571894453645	0.306138657407571	0.0446863863150996	0.0845094616078396
3_45137109_47151986	ENSG00000211456.6	SACM1L	Heart_Left_Ventricle	COVID19_HGI_A2_ALL_eur_leave_23andme_20210107	3_45889921_A_T	0.236702	5.754e-45	5500	4.54147315630086e-39	3.25150392051593e-39	0.550090215523542	0.39378535185811	0.0561244326183429	0.163040235642063
3_45137109_47151986	ENSG00000211456.6	SACM1L	Esophagus_Mucosa	COVID19_HGI_B2_ALL_leave_UKBB_23andme_20210107	3_45889921_A_T	0.473333	4.833e-62	4756	9.4501067949893e-56	3.5793371852584e-56	0.68631285778894	0.259895136180414	0.053792006030639	0.221057873140242
3_45137109_47151986	ENSG00000211456.6	SACM1L	Brain_Putamen_basal_ganglia	COVID19_HGI_B1_ALL_leave_UKBB_23andme_20210107	3_45864732_T_C	0.866169	3.242e-10	4795	1.40021769759242e-05	6.53689617515194e-06	0.644569773776154	0.300861923729598	0.0545477634210956	0.0702515769907978
3_45137109_47151986	ENSG00000211456.6	SACM1L	Breast_Mammary_Tissue	COVID19_HGI_C2_ALL_eur_leave_ukbb_23andme_20210107	3_45880481_T_C	0.0381605	1.918e-22	5392	1.06307131499774e-16	1.27478685945031e-16	0.415972062888318	0.498729515022095	0.0852984220895868	0.159898937679172
3_45137109_47151986	ENSG00000211456.6	SACM1L	Lung	COVID19_HGI_B1_ALL_eur_leave_23andme_20210107	3_45850783_T_A	0.83275	5.177e-09	5125	0.000154462078929317	7.32432324892902e-05	0.64809890564255	0.307272833234328	0.0444005558117049	0.0489457925355702
3_45137109_47151986	ENSG00000211456.6	SACM1L	Brain_Amygdala	COVID19_HGI_B1_ALL_leave_UKBB_23andme_20210107	3_45864732_T_C	0.095746	3.242e-10	4790	1.32599788554405e-05	6.7596793874294e-06	0.610403765391987	0.311093487900686	0.0784827270490839	0.0681362935886491
3_45137109_47151986	ENSG00000211456.6	SACM1L	Esophagus_Mucosa	COVID19_HGI_A2_ALL_eur_leave_ukbb_23andme_20210107	3_45889921_A_T	0.473333	1.128e-41	5504	8.1842054799275e-36	3.6609944621225e-36	0.655394151236806	0.29312228438049	0.0514835643827042	0.168580985179627
3_45137109_47151986	ENSG00000211456.6	SACM1L	Whole_Blood	COVID19_HGI_A2_ALL_leave_23andme_20210107	3_45889921_A_T	0.841765	2.698e-49	4998	8.31069461746492e-49	3.83878129263563e-43	2.16492546743799e-06	0.999997685589868	1.49484660259406e-07	0.154842118945213
3_45137109_47151986	ENSG00000211456.6	SACM1L	Brain_Cerebellar_Hemisphere	COVID19_HGI_A2_ALL_leave_UKBB_23andme_20210107	3_45889921_A_T	0.351192	5.286e-46	5001	3.760582846435e-40	1.76205783588907e-40	0.639969341790399	0.299803660990135	0.060226997219463	0.160532840578471
3_45137109_47151986	ENSG00000211456.6	SACM1L	Brain_Nucleus_accumbens_basal_ganglia	COVID19_HGI_B2_ALL_leave_23andme_20210107	3_45889921_A_T	0.956015	1.108e-61	5021	2.32450040965216e-55	1.16228714470991e-55	0.633057121348788	0.316488166212512	0.0504547124386934	0.229290907910121
3_45137109_47151986	ENSG00000211456.6	SACM1L	Whole_Blood	COVID19_HGI_B2_ALL_leave_UKBB_23andme_20210107	3_45889921_A_T	0.841765	4.833e-62	4756	2.98107411249336e-61	1.37693543348305e-55	2.16500145216429e-06	0.999997685427537	1.49571018388564e-07	0.222347601836281
3_45137109_47151986	ENSG00000211456.6	SACM1L	Minor_Salivary_Gland	COVID19_HGI_B2_ALL_eur_leave_23andme_20210107	3_45889921_A_T	0.112444	3.684e-54	5174	4.97766769599893e-48	2.60644331498689e-48	0.61147419348998	0.320116247442056	0.0684095590679592	0.17358397549282
3_45137109_47151986	ENSG00000211456.6	SACM1L	Uterus	COVID19_HGI_B2_ALL_eur_leave_ukbb_23andme_20210107	3_45889921_A_T	0.85759	7.926e-54	5194	8.87248767551389e-48	4.3939736002147e-48	0.631074765874825	0.312474370528059	0.0564508635971205	0.157823042511186
3_45137109_47151986	ENSG00000211456.6	SACM1L	Adrenal_Gland	COVID19_HGI_C2_ALL_eur_leave_ukbb_23andme_20210107	3_45880481_T_C	0.230825	1.918e-22	5386	1.54262087729958e-16	8.53420423754958e-17	0.603616313912351	0.333874687096952	0.0625089989907002	0.159507090033486
3_45137109_47151986	ENSG00000211456.6	SACM1L	Vagina	COVID19_HGI_B1_ALL_leave_UKBB_23andme_20210107	3_45864732_T_C	0.586054	3.242e-10	4793	1.37768781291388e-05	6.7009014905935e-06	0.634198469140852	0.308408843965778	0.0573722091137503	0.0711749419797072
3_45137109_47151986	ENSG00000211456.6	SACM1L	Colon_Sigmoid	COVID19_HGI_B2_ALL_leave_UKBB_23andme_20210107	3_45889921_A_T	0.244577	4.833e-62	4756	9.05592767580572e-56	3.7868665296259e-56	0.657685647151378	0.274953360613883	0.0673609922347391	0.221944156135079
3_45137109_47151986	ENSG00000211456.6	SACM1L	Esophagus_Gastroesophageal_Junction	COVID19_HGI_B2_ALL_leave_UKBB_23andme_20210107	3_45889921_A_T	0.896173	4.833e-62	4756	7.69927689877865e-56	5.45749894189879e-56	0.559159049304174	0.396305662275568	0.0445352884202519	0.220713839083627
3_45137109_47151986	ENSG00000211456.6	SACM1L	Spleen	COVID19_HGI_A2_ALL_eur_leave_ukbb_23andme_20210107	3_45889921_A_T	0.443038	1.128e-41	5493	7.30588284032106e-36	4.49922747974179e-36	0.585057754831711	0.360245075672089	0.0546971694961987	0.170077487864731
3_45137109_47151986	ENSG00000211456.6	SACM1L	Brain_Putamen_basal_ganglia	COVID19_HGI_B1_ALL_leave_23andme_20210107	3_45841938_C_T	0.402497	3.442e-11	5037	1.8059886518068e-06	8.84950966637566e-07	0.635109049888152	0.311155513811362	0.053732745360867	0.082317926494521
3_45137109_47151986	ENSG00000211456.6	SACM1L	Brain_Cerebellar_Hemisphere	COVID19_HGI_C2_ALL_eur_leave_23andme_20210107	3_45838013_G_T	0.50277	3.608e-25	5391	2.4770261031034e-18	1.25667876493674e-18	0.628366173555913	0.318738426953931	0.0528953994901587	0.990564126886429
3_45137109_47151986	ENSG00000211456.6	SACM1L	Brain_Frontal_Cortex_BA9	COVID19_HGI_B2_ALL_eur_leave_ukbb_23andme_20210107	3_45889921_A_T	0.222085	7.926e-54	5200	8.84498334554234e-48	4.2900208873416e-48	0.629118461258562	0.305071150754135	0.0658103879873008	0.157853690095089
3_45137109_47151986	ENSG00000211456.6	SACM1L	Lung	COVID19_HGI_A2_ALL_eur_leave_ukbb_23andme_20210107	3_45889921_A_T	0.904639	1.128e-41	5504	7.91477078735132e-36	4.03377627719127e-36	0.633817723068206	0.322983072062746	0.0431992048690428	0.168800726903691
3_45137109_47151986	ENSG00000211456.6	SACM1L	Cells_EBV-transformed_lymphocytes	COVID19_HGI_B2_ALL_leave_23andme_20210107	3_45889921_A_T	0.886102	1.108e-61	5021	1.94813092025715e-55	1.55671289443004e-55	0.530556220712006	0.423911451987412	0.0455323273005865	0.22859776296987
3_45137109_47151986	ENSG00000211456.6	SACM1L	Colon_Transverse	COVID19_HGI_B2_ALL_leave_UKBB_23andme_20210107	3_45889921_A_T	0.234385	4.833e-62	4756	8.13321727322319e-56	4.79654673140376e-56	0.590673916274033	0.348287585084474	0.0610384986414911	0.22116058957513
3_45137109_47151986	ENSG00000211456.6	SACM1L	Uterus	COVID19_HGI_B1_ALL_eur_leave_ukbb_23andme_20210107	3_45850783_T_A	0.972959	5.649e-08	5112	0.00239321008263705	0.0011686423002704	0.632168297391421	0.30864214127566	0.0556277089500118	0.0890331661762198
3_45137109_47151986	ENSG00000211456.6	SACM1L	Breast_Mammary_Tissue	COVID19_HGI_B1_ALL_eur_leave_ukbb_23andme_20210107	3_45850783_T_A	0.00724615	5.649e-08	5126	0.00162051307739547	0.00186624912478057	0.428061433728823	0.492897496754203	0.0755543073147987	0.248607245537983
3_45137109_47151986	ENSG00000211456.6	SACM1L	Pancreas	COVID19_HGI_B2_ALL_eur_leave_ukbb_23andme_20210107	3_45889921_A_T	0.656798	7.926e-54	5203	6.30573717934781e-48	7.22395844257934e-48	0.448509117133782	0.513781870068916	0.0377090127973061	0.158014482739144
3_45137109_47151986	ENSG00000211456.6	SACM1L	Brain_Cerebellum	COVID19_HGI_C2_ALL_eur_leave_23andme_20210107	3_45838013_G_T	0.414292	3.608e-25	5391	2.41257101880384e-18	1.32036501919299e-18	0.612015358908949	0.334894011368071	0.0530906297229817	0.990618446009695
3_45137109_47151986	ENSG00000211456.6	SACM1L	Esophagus_Mucosa	COVID19_HGI_B1_ALL_leave_23andme_20210107	3_45841938_C_T	0.364869	3.442e-11	5037	1.92182628128369e-06	7.77506696537705e-07	0.67584547795195	0.273373719235257	0.0507781034798156	0.084457321557984
3_45137109_47151986	ENSG00000211456.6	SACM1L	Whole_Blood	COVID19_HGI_B1_ALL_eur_leave_ukbb_23andme_20210107	3_45723890_C_G	5.40949e-14	0.5806	5126	8.16489018918682e-09	0.00377126222150057	2.15677037684823e-06	0.996185633845851	4.09389973816151e-05	0.993988095355679
3_45137109_47151986	ENSG00000211456.6	SACM1L	Brain_Cortex	COVID19_HGI_B2_ALL_eur_leave_ukbb_23andme_20210107	3_45889921_A_T	0.929606	7.926e-54	5203	8.90473342932885e-48	4.42914316563267e-48	0.633368314458205	0.314980681358665	0.0516510041831323	0.157828642474308
3_45137109_47151986	ENSG00000211456.6	SACM1L	Small_Intestine_Terminal_Ileum	COVID19_HGI_C2_ALL_eur_leave_23andme_20210107	3_45838013_G_T	0.00902774	3.608e-25	5384	2.09845292893371e-18	1.28310202982451e-18	0.53233061843363	0.325351996846574	0.142317384719796	0.99487309877932
3_45137109_47151986	ENSG00000211456.6	SACM1L	Brain_Amygdala	COVID19_HGI_B2_ALL_eur_leave_23andme_20210107	3_45889921_A_T	0.095746	3.684e-54	5191	4.85870549692018e-48	2.67698150969416e-48	0.596860458869659	0.328775452652718	0.0743640884776263	0.172466539824439
3_45137109_47151986	ENSG00000211456.6	SACM1L	Brain_Anterior_cingulate_cortex_BA24	COVID19_HGI_B1_ALL_leave_23andme_20210107	3_45841938_C_T	0.435402	3.442e-11	5024	1.76958270922529e-06	8.92717305265641e-07	0.622306231431336	0.313876607204431	0.0638144990642185	0.0675083481197767
3_45137109_47151986	ENSG00000211456.6	SACM1L	Cells_Transformed_fibroblasts	COVID19_HGI_B1_ALL_leave_23andme_20210107	3_45864732_T_C	0.191469	3.682e-11	5037	1.40408823313549e-06	1.30697331456212e-06	0.493773392658733	0.45957450005578	0.0466493962239385	0.0811322467446755
3_45137109_47151986	ENSG00000211456.6	SACM1L	Brain_Anterior_cingulate_cortex_BA24	COVID19_HGI_A2_ALL_eur_leave_ukbb_23andme_20210107	3_45889921_A_T	0.887804	1.128e-41	5458	7.65473655971366e-36	4.19657606874352e-36	0.612994087550613	0.336012344213359	0.0509935682360304	0.169774842058366
3_45137109_47151986	ENSG00000211456.6	SACM1L	Testis	COVID19_HGI_B1_ALL_eur_leave_ukbb_23andme_20210107	3_45850783_T_A	0.306389	5.649e-08	5126	2.6320246710558e-05	0.00374292974816229	0.00695254034057282	0.988701023988514	0.000577185676039556	0.102685514565576
3_45137109_47151986	ENSG00000211456.6	SACM1L	Skin_Sun_Exposed_Lower_leg	COVID19_HGI_A2_ALL_eur_leave_23andme_20210107	3_45889921_A_T	0.135371	5.754e-45	5500	8.25043714378372e-48	8.25586971562435e-39	9.99341973493933e-10	0.999999998877172	1.23483945456696e-10	0.164805475251396
3_45137109_47151986	ENSG00000211456.6	SACM1L	Vagina	COVID19_HGI_C2_ALL_leave_UKBB_23andme_20210107	3_45880481_T_C	0.586054	6.986e-24	5147	6.36810799213839e-18	3.32579511300005e-18	0.619833273761809	0.323656353054501	0.0565103731836896	0.163500151759704
3_45137109_47151986	ENSG00000211456.6	SACM1L	Brain_Cerebellar_Hemisphere	COVID19_HGI_C2_ALL_leave_23andme_20210107	3_45838013_G_T	0.50277	9.631e-24	5263	2.06158850817477e-17	1.01981789160498e-17	0.630709765464219	0.311939490856808	0.0573507436789755	0.288330021045726
3_45137109_47151986	ENSG00000211456.6	SACM1L	Skin_Not_Sun_Exposed_Suprapubic	COVID19_HGI_B1_ALL_leave_23andme_20210107	3_45864732_T_C	0.58352	3.682e-11	5037	1.36005461992585e-11	2.84356546996805e-06	4.78288164542411e-06	0.999991977471226	3.96068060098958e-07	0.0644184075129846
3_45137109_47151986	ENSG00000211456.6	SACM1L	Prostate	COVID19_HGI_B2_ALL_eur_leave_ukbb_23andme_20210107	3_45889921_A_T	0.516135	7.926e-54	5199	8.63527217387986e-48	4.64390770801272e-48	0.614202303198013	0.330252376962926	0.0555453198390584	0.157920381830477
3_45137109_47151986	ENSG00000211456.6	SACM1L	Artery_Tibial	COVID19_HGI_B1_ALL_eur_leave_23andme_20210107	3_45850783_T_A	0.656389	5.177e-09	5125	9.88790230954127e-06	0.000227341350328634	0.0414881031663873	0.953884625155352	0.00439004242562227	0.0343669860351422
3_45137109_47151986	ENSG00000211456.6	SACM1L	Colon_Transverse	COVID19_HGI_A2_ALL_leave_23andme_20210107	3_45889921_A_T	0.234385	2.698e-49	4998	2.22947705338536e-43	1.37863695046013e-43	0.580775960868467	0.359073036026773	0.060151003104763	0.153585644067331
3_45137109_47151986	ENSG00000211456.6	SACM1L	Esophagus_Gastroesophageal_Junction	COVID19_HGI_C2_ALL_eur_leave_23andme_20210107	3_45838013_G_T	0.903792	3.608e-25	5392	2.13867034848451e-18	1.66253312613073e-18	0.542532879121059	0.421711749658246	0.035755371220698	0.989948574689714
3_45137109_47151986	ENSG00000211456.6	SACM1L	Brain_Hypothalamus	COVID19_HGI_B2_ALL_leave_UKBB_23andme_20210107	3_45889921_A_T	0.671852	4.833e-62	4756	8.67254495066085e-56	4.35472823364074e-56	0.629842523319106	0.316207659046814	0.0539498176340753	0.222298032146074
3_45137109_47151986	ENSG00000211456.6	SACM1L	Vagina	COVID19_HGI_B2_ALL_eur_leave_23andme_20210107	3_45889921_A_T	0.586054	3.684e-54	5196	5.03168502216698e-48	2.65000842090106e-48	0.618109871677104	0.325479937527761	0.0564101907951392	0.173049970834605
3_45137109_47151986	ENSG00000211456.6	SACM1L	Testis	COVID19_HGI_B2_ALL_leave_UKBB_23andme_20210107	3_45889921_A_T	0.56542	4.833e-62	4756	9.27765884310753e-58	1.36690465230856e-55	0.0067378884623612	0.99271229311824	0.000549818419399731	0.222123042829896
3_45137109_47151986	ENSG00000211456.6	SACM1L	Liver	COVID19_HGI_B1_ALL_leave_23andme_20210107	3_45841938_C_T	0.777644	3.442e-11	5036	1.75719945895179e-06	9.44600347774687e-07	0.617951434873412	0.332136136265403	0.0499097270613779	0.0753157779179568
3_45137109_47151986	ENSG00000211456.6	SACM1L	Skin_Sun_Exposed_Lower_leg	COVID19_HGI_B2_ALL_eur_leave_23andme_20210107	3_45889921_A_T	0.135371	3.684e-54	5204	8.13587063476669e-57	8.14043788503289e-48	9.99438941802322e-10	0.999999998876234	1.24339152398134e-10	0.172015911051022
3_45137109_47151986	ENSG00000211456.6	SACM1L	Brain_Putamen_basal_ganglia	COVID19_HGI_A2_ALL_leave_UKBB_23andme_20210107	3_45889921_A_T	0.866169	5.286e-46	5001	3.74243922265956e-40	1.81844218514472e-40	0.636881691966046	0.30940556413766	0.0537127438962995	0.1604410197436
3_45137109_47151986	ENSG00000211456.6	SACM1L	Brain_Cerebellar_Hemisphere	COVID19_HGI_C2_ALL_eur_leave_ukbb_23andme_20210107	3_45880481_T_C	0.351192	1.918e-22	5391	1.59583943592317e-16	8.09623091521197e-17	0.624440348294882	0.31674080013053	0.0588188515745886	0.159384185490536
3_45137109_47151986	ENSG00000211456.6	SACM1L	Colon_Transverse	COVID19_HGI_A2_ALL_eur_leave_ukbb_23andme_20210107	3_45889921_A_T	0.234385	1.128e-41	5504	7.04132642439107e-36	4.71855849214921e-36	0.563871980831054	0.377805557619182	0.058322461549762	0.168881274802741
3_45137109_47151986	ENSG00000211456.6	SACM1L	Adipose_Subcutaneous	COVID19_HGI_B1_ALL_leave_23andme_20210107	3_45841938_C_T	0.30037	3.442e-11	5037	1.18808643070329e-07	2.71444042768654e-06	0.0417812395129987	0.954579150485644	0.00363677675228719	0.0796309605746069
3_45137109_47151986	ENSG00000211456.6	SACM1L	Brain_Caudate_basal_ganglia	COVID19_HGI_C2_ALL_leave_UKBB_23andme_20210107	3_45880481_T_C	0.453417	6.986e-24	5148	6.71843824730617e-18	2.95675705834469e-18	0.653932310591355	0.287734588981712	0.0583331004269329	0.162948023826884
3_45137109_47151986	ENSG00000211456.6	SACM1L	Brain_Hippocampus	COVID19_HGI_C2_ALL_eur_leave_ukbb_23andme_20210107	3_45880481_T_C	0.0275699	1.918e-22	5380	1.34597285435317e-16	9.72070520148616e-17	0.52666937478052	0.380271055080057	0.0930595701394201	0.159534599590207
3_45137109_47151986	ENSG00000211456.6	SACM1L	Skin_Not_Sun_Exposed_Suprapubic	COVID19_HGI_B1_ALL_eur_leave_23andme_20210107	3_45770087_A_C	1.92424e-12	0.2929	5125	1.18766120579406e-09	0.00023827190695147	4.98324205581536e-06	0.999751929194383	4.81446894673755e-06	0.074953955713218
3_45137109_47151986	ENSG00000211456.6	SACM1L	Esophagus_Gastroesophageal_Junction	COVID19_HGI_C2_ALL_leave_UKBB_23andme_20210107	3_45871908_G_A	0.455666	7.525e-24	5148	5.60460682772117e-18	4.21856295690901e-18	0.545518669354046	0.41056559204287	0.0439157386030817	0.164082829740134
3_45137109_47151986	ENSG00000211456.6	SACM1L	Esophagus_Muscularis	COVID19_HGI_B1_ALL_eur_leave_23andme_20210107	3_46108285_C_T	0.228708	5.424e-09	5125	0.000115145608046215	0.000114557471693614	0.483133097013718	0.480629360336548	0.0360078395699946	0.0603555970466299
3_45137109_47151986	ENSG00000211456.6	SACM1L	Esophagus_Mucosa	COVID19_HGI_A2_ALL_leave_UKBB_23andme_20210107	3_45889921_A_T	0.473333	5.286e-46	5001	3.97939157112997e-40	1.58423018541191e-40	0.677205823803761	0.269548246818926	0.0532459293773066	0.15907513937606
3_45137109_47151986	ENSG00000211456.6	SACM1L	Lung	COVID19_HGI_A2_ALL_leave_23andme_20210107	3_45889921_A_T	0.904639	2.698e-49	4998	2.51388449753346e-43	1.15349647000634e-43	0.654863741409846	0.300439679211381	0.0446965793787769	0.153500706971345
3_45137109_47151986	ENSG00000211456.6	SACM1L	Uterus	COVID19_HGI_B1_ALL_leave_UKBB_23andme_20210107	3_45864732_T_C	0.85759	3.242e-10	4793	1.40484686834777e-05	6.40211221795993e-06	0.646700742416306	0.29465326211134	0.0586255448914532	0.0695330210483752
3_45137109_47151986	ENSG00000211456.6	SACM1L	Esophagus_Mucosa	COVID19_HGI_C2_ALL_eur_leave_ukbb_23andme_20210107	3_45880481_T_C	0.473333	1.918e-22	5392	1.68719391927393e-16	7.36245764508182e-17	0.660186692267669	0.288035827871341	0.051777479860988	0.158477924984375
3_45137109_47151986	ENSG00000211456.6	SACM1L	Thyroid	COVID19_HGI_B1_ALL_leave_23andme_20210107	3_45750015_C_T	3.37858e-35	0.1605	5037	1.48332939057524e-30	2.84358007160394e-06	5.21639999773484e-25	0.99999711275682	4.36631048748713e-08	0.132090111227595
3_45137109_47151986	ENSG00000211456.6	SACM1L	Skin_Sun_Exposed_Lower_leg	COVID19_HGI_B1_ALL_leave_23andme_20210107	3_45753665_C_G	1.38388e-16	0.1239	5037	2.84198465179484e-15	2.84358006234084e-06	9.99436054148154e-10	0.999997109497037	4.59234620337897e-08	0.187217350591832
3_45137109_47151986	ENSG00000211456.6	SACM1L	Testis	COVID19_HGI_C2_ALL_leave_UKBB_23andme_20210107	3_45880481_T_C	0.56542	6.986e-24	5148	6.87433504247442e-20	1.01995542720649e-17	0.00669106365591271	0.992762629690039	0.000546306654046091	0.163008874042125
3_45137109_47151986	ENSG00000211456.6	SACM1L	Brain_Nucleus_accumbens_basal_ganglia	COVID19_HGI_A2_ALL_eur_leave_ukbb_23andme_20210107	3_45889921_A_T	0.956015	1.128e-41	5503	7.6683832047637e-36	4.20842918471455e-36	0.614086915849186	0.336963590125231	0.0489494940255893	0.169792756813309
3_45137109_47151986	ENSG00000211456.6	SACM1L	Esophagus_Mucosa	COVID19_HGI_B2_ALL_eur_leave_ukbb_23andme_20210107	3_45889921_A_T	0.473333	7.926e-54	5204	9.3805176487833e-48	3.94309169841573e-48	0.667209490223125	0.280408494506215	0.0523820152706549	0.156769910785007
3_45137109_47151986	ENSG00000211456.6	SACM1L	Thyroid	COVID19_HGI_A2_ALL_leave_UKBB_23andme_20210107	3_45889921_A_T	0.304717	5.286e-46	5001	3.06526573009393e-64	5.87619218744803e-40	5.21641503938819e-25	1	4.73096790571519e-26	0.161790438828905
3_45137109_47151986	ENSG00000211456.6	SACM1L	Nerve_Tibial	COVID19_HGI_C2_ALL_leave_23andme_20210107	3_45838013_G_T	0.466178	9.631e-24	5263	8.34695196343389e-18	2.37544022300069e-17	0.255361537684328	0.726709708688184	0.0179287536274915	0.305423909044669
3_45137109_47151986	ENSG00000211456.6	SACM1L	Brain_Putamen_basal_ganglia	COVID19_HGI_B1_ALL_eur_leave_ukbb_23andme_20210107	3_45850783_T_A	0.887856	5.649e-08	5122	0.00238535208703615	0.00119030846494434	0.63009434913597	0.314369814943809	0.0519601753682411	0.0903525481977447
3_45137109_47151986	ENSG00000211456.6	SACM1L	Pituitary	COVID19_HGI_B2_ALL_eur_leave_23andme_20210107	3_45889921_A_T	0.679839	3.684e-54	5204	5.02213245060293e-48	2.70718184331637e-48	0.616936400214239	0.332509177438259	0.0505544223474977	0.173010237146872
3_45137109_47151986	ENSG00000211456.6	SACM1L	Artery_Aorta	COVID19_HGI_B2_ALL_leave_23andme_20210107	3_45889921_A_T	0.741529	1.108e-61	5022	2.39324235298702e-55	1.09949349638146e-55	0.651778381445276	0.299388493222623	0.0488331253320949	0.229582948832929
3_45137109_47151986	ENSG00000211456.6	SACM1L	Thyroid	COVID19_HGI_A2_ALL_eur_leave_ukbb_23andme_20210107	3_45889921_A_T	0.304717	1.128e-41	5504	6.51397518781911e-60	1.24874557767764e-35	5.21641502021054e-25	1	4.72412580493867e-26	0.171548921416241
3_45137109_47151986	ENSG00000211456.6	SACM1L	Minor_Salivary_Gland	COVID19_HGI_B2_ALL_leave_UKBB_23andme_20210107	3_45889921_A_T	0.112444	4.833e-62	4740	8.65122350502885e-56	4.14834189005467e-56	0.628294055920658	0.30120232211569	0.0705036219636561	0.222456114065329
3_45137109_47151986	ENSG00000211456.6	SACM1L	Brain_Cerebellar_Hemisphere	COVID19_HGI_B2_ALL_leave_UKBB_23andme_20210107	3_45889921_A_T	0.351192	4.833e-62	4756	8.93805643188571e-56	3.99052612597815e-56	0.649125262383158	0.289750350659407	0.061124386957433	0.222250874833382
3_45137109_47151986	ENSG00000211456.6	SACM1L	Artery_Tibial	COVID19_HGI_B2_ALL_leave_UKBB_23andme_20210107	3_45889921_A_T	0.361884	4.833e-62	4756	5.49482171967362e-57	1.31719554009422e-55	0.0399060759765118	0.956608174838847	0.00348574918462957	0.221552483413577
3_45137109_47151986	ENSG00000211456.6	SACM1L	Skin_Not_Sun_Exposed_Suprapubic	COVID19_HGI_B2_ALL_eur_leave_ukbb_23andme_20210107	3_45889921_A_T	0.58352	7.926e-54	5204	6.72442942974776e-53	1.40592565592735e-47	4.7828950382555e-06	0.999994856324532	3.60780428014495e-07	0.157906178857035
3_45137109_47151986	ENSG00000211456.6	SACM1L	Cells_EBV-transformed_lymphocytes	COVID19_HGI_C2_ALL_leave_UKBB_23andme_20210107	3_45880481_T_C	0.886102	6.986e-24	5147	5.41443356312048e-18	4.39382221558729e-18	0.527008349283323	0.42762281951878	0.0453688311978944	0.162144650446882
3_45137109_47151986	ENSG00000211456.6	SACM1L	Testis	COVID19_HGI_C2_ALL_leave_23andme_20210107	3_45838013_G_T	0.868669	9.631e-24	5263	2.18699391843623e-19	3.24515296952529e-17	0.00669075528845376	0.992801722500348	0.000507522211201016	0.258679273467868
3_45137109_47151986	ENSG00000211456.6	SACM1L	Brain_Caudate_basal_ganglia	COVID19_HGI_B1_ALL_leave_UKBB_23andme_20210107	3_45864732_T_C	0.453417	3.242e-10	4795	1.45251138003274e-05	5.92431054795687e-06	0.66864240699486	0.27265830769	0.0586788358907929	0.0715444327186744
3_45137109_47151986	ENSG00000211456.6	SACM1L	Brain_Cerebellum	COVID19_HGI_A2_ALL_leave_UKBB_23andme_20210107	3_45889921_A_T	0.281713	5.286e-46	5001	3.66349306789157e-40	1.85385190295046e-40	0.623446774888857	0.315424110955158	0.0611291141559921	0.160622206452687
3_45137109_47151986	ENSG00000211456.6	SACM1L	Brain_Anterior_cingulate_cortex_BA24	COVID19_HGI_B2_ALL_eur_leave_ukbb_23andme_20210107	3_45889921_A_T	0.887804	7.926e-54	5187	8.76806792363929e-48	4.5626942444897e-48	0.623647686471961	0.324479567296937	0.0518727462311003	0.157812206677697
3_45137109_47151986	ENSG00000211456.6	SACM1L	Brain_Cortex	COVID19_HGI_C2_ALL_eur_leave_23andme_20210107	3_45838013_G_T	0.75001	3.608e-25	5391	2.47717545273259e-18	1.274964696858e-18	0.628404060219643	0.323381840586063	0.0482140991942948	0.990960129867214
3_45137109_47151986	ENSG00000211456.6	SACM1L	Ovary	COVID19_HGI_C2_ALL_leave_UKBB_23andme_20210107	3_45880481_T_C	0.552492	6.986e-24	5148	6.49753114723191e-18	3.1813914254818e-18	0.632430544100383	0.309599508350328	0.0579699475492876	0.162444450904642
3_45137109_47151986	ENSG00000211456.6	SACM1L	Small_Intestine_Terminal_Ileum	COVID19_HGI_A2_ALL_eur_leave_ukbb_23andme_20210107	3_45889921_A_T	0.0452511	1.128e-41	5493	7.09273043439628e-36	4.41392278367308e-36	0.567988432646708	0.353389920109833	0.0786216472434561	0.172318763845632
3_45137109_47151986	ENSG00000211456.6	SACM1L	Cells_Transformed_fibroblasts	COVID19_HGI_A2_ALL_leave_UKBB_23andme_20210107	3_45889921_A_T	0.191469	5.286e-46	5001	2.86271954351444e-40	2.70411476383136e-40	0.48717255191711	0.460128772176523	0.05269867590637	0.160783458739891
3_45137109_47151986	ENSG00000211456.6	SACM1L	Nerve_Tibial	COVID19_HGI_B1_ALL_leave_23andme_20210107	3_45841938_C_T	0.967664	3.442e-11	5037	7.28965348158177e-07	2.0537341846074e-06	0.256354041431515	0.72221188141429	0.0214312944546631	0.0616073812390076
3_45137109_47151986	ENSG00000211456.6	SACM1L	Brain_Frontal_Cortex_BA9	COVID19_HGI_A2_ALL_eur_leave_23andme_20210107	3_45889921_A_T	0.222085	5.754e-45	5495	5.10079338174406e-39	2.6219969904889e-39	0.617838404882286	0.317527221828489	0.0646343732892206	0.164494062384366
3_45137109_47151986	ENSG00000211456.6	SACM1L	Muscle_Skeletal	COVID19_HGI_B2_ALL_leave_UKBB_23andme_20210107	3_45889921_A_T	0.15518	4.833e-62	4756	8.91832085489921e-56	3.81724000496495e-56	0.647691968502405	0.277151434965682	0.0751565965319119	0.222986053351959
3_45137109_47151986	ENSG00000211456.6	SACM1L	Lung	COVID19_HGI_A2_ALL_leave_UKBB_23andme_20210107	3_45889921_A_T	0.904639	5.286e-46	5001	3.84749353532389e-40	1.7662048899638e-40	0.654759649206576	0.300524910879756	0.0447154399136717	0.159112204615549
3_45137109_47151986	ENSG00000211456.6	SACM1L	Prostate	COVID19_HGI_C2_ALL_eur_leave_ukbb_23andme_20210107	3_45880481_T_C	0.516135	1.918e-22	5380	1.55256523201982e-16	8.6276586557019e-17	0.607507467486635	0.337539045925975	0.0549534865873919	0.159437620812133
3_45137109_47151986	ENSG00000211456.6	SACM1L	Brain_Spinal_cord_cervical_c-1	COVID19_HGI_C2_ALL_leave_23andme_20210107	3_45838013_G_T	0.853352	9.631e-24	5252	1.88876823197757e-17	1.202776968714e-17	0.577838188311173	0.367915975590388	0.0542458360984395	0.275310579053153
3_45137109_47151986	ENSG00000211456.6	SACM1L	Thyroid	COVID19_HGI_B1_ALL_leave_UKBB_23andme_20210107	3_45741257_G_T	2.5486e-35	0.7687	4795	1.16600849780467e-29	2.17228155929106e-05	5.36754988130283e-25	0.999978100126822	1.77057591530307e-07	0.150146534919603
3_45137109_47151986	ENSG00000211456.6	SACM1L	Esophagus_Gastroesophageal_Junction	COVID19_HGI_B1_ALL_leave_23andme_20210107	3_45841938_C_T	0.882713	3.442e-11	5037	1.55229408453469e-06	1.14647699649352e-06	0.545892699928931	0.403128698140282	0.0509759031597064	0.0641321003944383
3_45137109_47151986	ENSG00000211456.6	SACM1L	Brain_Hippocampus	COVID19_HGI_B1_ALL_leave_UKBB_23andme_20210107	3_45864732_T_C	0.0275699	3.242e-10	4791	1.21000518741529e-05	7.84231511843996e-06	0.557008220817663	0.360927481607633	0.0820443552077122	0.0846145377476338
3_45137109_47151986	ENSG00000211456.6	SACM1L	Adrenal_Gland	COVID19_HGI_A2_ALL_leave_UKBB_23andme_20210107	3_45889921_A_T	0.230825	5.286e-46	4995	3.63470713791698e-40	1.8657196485565e-40	0.618548036206335	0.317440860936862	0.0640111028568099	0.160621919327025
3_45137109_47151986	ENSG00000211456.6	SACM1L	Adrenal_Gland	COVID19_HGI_B1_ALL_leave_UKBB_23andme_20210107	3_45864732_T_C	0.230825	3.242e-10	4791	1.36020280381946e-05	6.69029116005964e-06	0.626149499747523	0.307911866388314	0.0659183415449641	0.0693725338723349
3_45137109_47151986	ENSG00000211456.6	SACM1L	Brain_Hypothalamus	COVID19_HGI_B2_ALL_eur_leave_ukbb_23andme_20210107	3_45889921_A_T	0.671852	7.926e-54	5197	8.61504206298161e-48	4.70755529367671e-48	0.612763393056276	0.334782539617554	0.052454067326174	0.158011381624046
3_45137109_47151986	ENSG00000211456.6	SACM1L	Whole_Blood	COVID19_HGI_B2_ALL_leave_23andme_20210107	3_45889921_A_T	0.841765	1.108e-61	5022	7.9495736047863e-61	3.67185669620253e-55	2.1649960401381e-06	0.999997685568793	1.49435173145096e-07	0.229671534613563
3_45137109_47151986	ENSG00000211456.6	SACM1L	Lung	COVID19_HGI_A2_ALL_eur_leave_23andme_20210107	3_45889921_A_T	0.904639	5.754e-45	5500	5.23415802517703e-39	2.66546037437855e-39	0.633992322988679	0.322813205059355	0.0431944719519629	0.163557961846942
3_45137109_47151986	ENSG00000211456.6	SACM1L	Vagina	COVID19_HGI_B1_ALL_leave_23andme_20210107	3_45841938_C_T	0.529142	3.442e-11	5033	1.7762379733366e-06	9.06772091274843e-07	0.624646677763749	0.318826521288265	0.0565241179379203	0.0767392591884211
3_45137109_47151986	ENSG00000211456.6	SACM1L	Stomach	COVID19_HGI_B1_ALL_leave_UKBB_23andme_20210107	3_45864732_T_C	0.097458	3.242e-10	4795	1.38775796452736e-05	6.26758897573402e-06	0.638834117572933	0.28844660863024	0.072699128628206	0.0817007804957209
3_45137109_47151986	ENSG00000211456.6	SACM1L	Vagina	COVID19_HGI_C2_ALL_eur_leave_23andme_20210107	3_45838013_G_T	0.515125	3.608e-25	5382	2.41702304405733e-18	1.31791569503593e-18	0.613144738235878	0.334273181108301	0.0525820806558181	0.991086385908398
3_45137109_47151986	ENSG00000211456.6	SACM1L	Cells_EBV-transformed_lymphocytes	COVID19_HGI_A2_ALL_leave_23andme_20210107	3_45889921_A_T	0.886102	2.698e-49	4998	2.0313241209214e-43	1.63320855351769e-43	0.529157371847371	0.425403329293547	0.0454392988590831	0.154082576417333
3_45137109_47151986	ENSG00000211456.6	SACM1L	Cells_Transformed_fibroblasts	COVID19_HGI_B2_ALL_leave_23andme_20210107	3_45889921_A_T	0.191469	1.108e-61	5022	1.79980197814669e-55	1.67682792194901e-55	0.490160145617653	0.456616025554159	0.0532238288281813	0.228983865553198
3_45137109_47151986	ENSG00000211456.6	SACM1L	Brain_Cerebellar_Hemisphere	COVID19_HGI_C2_ALL_leave_UKBB_23andme_20210107	3_45880481_T_C	0.351192	6.986e-24	5148	6.51325158352617e-18	3.1489947407447e-18	0.633960676677479	0.306444585408548	0.0595947379139766	0.163473509065984
3_45137109_47151986	ENSG00000211456.6	SACM1L	Brain_Substantia_nigra	COVID19_HGI_B2_ALL_leave_UKBB_23andme_20210107	3_45889921_A_T	0.64061	4.833e-62	4751	8.86778337227754e-56	4.08695625242687e-56	0.64402168996736	0.29675547843175	0.0592228316008854	0.22210742977814
3_45137109_47151986	ENSG00000211456.6	SACM1L	Spleen	COVID19_HGI_B2_ALL_leave_UKBB_23andme_20210107	3_45889921_A_T	0.443038	4.833e-62	4756	8.4395338233103e-56	4.54135668180309e-56	0.61292011850635	0.32975815551072	0.0573217259829288	0.222445959938527
3_45137109_47151986	ENSG00000211456.6	SACM1L	Artery_Coronary	COVID19_HGI_B1_ALL_leave_23andme_20210107	3_45841938_C_T	0.752209	3.442e-11	5036	8.49644765227246e-07	1.9233869051504e-06	0.298793172926457	0.676369465329536	0.0248345887123369	0.0726238897856557
3_45137109_47151986	ENSG00000211456.6	SACM1L	Brain_Cerebellar_Hemisphere	COVID19_HGI_B1_ALL_eur_leave_ukbb_23andme_20210107	3_45850783_T_A	0.216738	5.649e-08	5120	0.00240287958975793	0.00115858501864685	0.634723992401497	0.305986118910509	0.0557284240795892	0.10968755342209
3_45137109_47151986	ENSG00000211456.6	SACM1L	Prostate	COVID19_HGI_B1_ALL_eur_leave_ukbb_23andme_20210107	3_45850783_T_A	0.0823941	5.649e-08	5110	0.00229448893547703	0.00121373773526984	0.60608908655341	0.320538871276162	0.0698638154996811	0.104660585790613
3_45137109_47151986	ENSG00000211456.6	SACM1L	Brain_Hypothalamus	COVID19_HGI_C2_ALL_eur_leave_ukbb_23andme_20210107	3_45880481_T_C	0.671852	1.918e-22	5382	1.54816130071612e-16	8.75038112700893e-17	0.605784241242662	0.342344168742293	0.0518715900150483	0.159523018275513
3_45137109_47151986	ENSG00000211456.6	SACM1L	Nerve_Tibial	COVID19_HGI_A2_ALL_leave_UKBB_23andme_20210107	3_45889921_A_T	0.740991	5.286e-46	5001	1.50662753812451e-40	4.26295122269731e-40	0.256395211399446	0.725443342655855	0.0181614459446975	0.160319174784882
3_45137109_47151986	ENSG00000211456.6	SACM1L	Minor_Salivary_Gland	COVID19_HGI_B1_ALL_leave_23andme_20210107	3_45841938_C_T	0.142729	3.442e-11	5017	1.75943741641201e-06	8.92401098873514e-07	0.618738453072183	0.313761724765247	0.067497170324055	0.077142958319069
3_45137109_47151986	ENSG00000211456.6	SACM1L	Cells_EBV-transformed_lymphocytes	COVID19_HGI_A2_ALL_eur_leave_23andme_20210107	3_45889921_A_T	0.886102	5.754e-45	5489	4.2566944754526e-39	3.63393562023837e-39	0.51559612945656	0.440119592009543	0.044284278533893	0.163848516794657
3_45137109_47151986	ENSG00000211456.6	SACM1L	Heart_Atrial_Appendage	COVID19_HGI_B2_ALL_eur_leave_23andme_20210107	3_45889921_A_T	0.252788	3.684e-54	5204	5.18812110134726e-48	2.43802138819358e-48	0.637327029428793	0.299431874509042	0.0632410960621616	0.171681878145257
3_45137109_47151986	ENSG00000211456.6	SACM1L	Artery_Tibial	COVID19_HGI_B1_ALL_eur_leave_ukbb_23andme_20210107	3_45850783_T_A	0.656389	5.649e-08	5126	0.00015652291113515	0.00359876445929057	0.0413458075016637	0.950615798634637	0.00428310649327425	0.061239644692988
3_45137109_47151986	ENSG00000211456.6	SACM1L	Pancreas	COVID19_HGI_C2_ALL_eur_leave_23andme_20210107	3_45838013_G_T	0.810635	3.608e-25	5388	1.76177009190353e-18	2.06197380635224e-18	0.446921705809921	0.523046648509916	0.030031645680161	0.989676976730631
3_45137109_47151986	ENSG00000211456.6	SACM1L	Minor_Salivary_Gland	COVID19_HGI_B2_ALL_leave_23andme_20210107	3_45889921_A_T	0.112444	1.108e-61	5006	2.26885366765762e-55	1.14972267764694e-55	0.617902223482035	0.313047749453093	0.0690500270648783	0.230531309672694
3_45137109_47151986	ENSG00000211456.6	SACM1L	Brain_Caudate_basal_ganglia	COVID19_HGI_C2_ALL_eur_leave_23andme_20210107	3_45838013_G_T	0.82868	3.608e-25	5392	2.56296643290645e-18	1.18992207274545e-18	0.650167314902313	0.301808617145475	0.0480240679522153	0.989969379775226
3_45137109_47151986	ENSG00000211456.6	SACM1L	Brain_Hippocampus	COVID19_HGI_A2_ALL_eur_leave_ukbb_23andme_20210107	3_45889921_A_T	0.0275699	1.128e-41	5475	6.53439462403757e-36	4.79878267671849e-36	0.5232766978995	0.384195734388989	0.0925275677115079	0.169851672343845
3_45137109_47151986	ENSG00000211456.6	SACM1L	Brain_Caudate_basal_ganglia	COVID19_HGI_A2_ALL_leave_UKBB_23andme_20210107	3_45889921_A_T	0.453417	5.286e-46	5001	3.88224920583573e-40	1.64811542706248e-40	0.660674307781916	0.280414459018882	0.0589112331992015	0.160259439280337
3_45137109_47151986	ENSG00000211456.6	SACM1L	Adrenal_Gland	COVID19_HGI_A2_ALL_eur_leave_23andme_20210107	3_45889921_A_T	0.230825	5.754e-45	5494	4.95156398554234e-39	2.79210482658887e-39	0.599762853647295	0.338134225222231	0.0621029211304722	0.164623181536546
3_45137109_47151986	ENSG00000211456.6	SACM1L	Adrenal_Gland	COVID19_HGI_C2_ALL_leave_23andme_20210107	3_45838013_G_T	0.651748	9.631e-24	5258	1.9988084839152e-17	1.08051302617004e-17	0.611503229232772	0.33050755022365	0.057989220543581	0.250101679157727
3_45137109_47151986	ENSG00000211456.6	SACM1L	Pancreas	COVID19_HGI_A2_ALL_leave_UKBB_23andme_20210107	3_45889921_A_T	0.656798	5.286e-46	5001	2.64360923619531e-40	3.01049463247909e-40	0.44988474710583	0.51228282292739	0.0378324299667767	0.160543658038401
3_45137109_47151986	ENSG00000211456.6	SACM1L	Prostate	COVID19_HGI_B1_ALL_eur_leave_23andme_20210107	3_45850783_T_A	0.0823941	5.177e-09	5109	0.000144445255583594	7.63965651261565e-05	0.606069708993732	0.320474808332663	0.073234640852895	0.0572306393529651
3_45137109_47151986	ENSG00000211456.6	SACM1L	Heart_Left_Ventricle	COVID19_HGI_B1_ALL_leave_UKBB_23andme_20210107	3_45864732_T_C	0.236702	3.242e-10	4795	1.21388457197224e-05	7.68064179554723e-06	0.558794039878123	0.353479424532417	0.0877067161019448	0.0454071336965082
3_45137109_47151986	ENSG00000211456.6	SACM1L	Pancreas	COVID19_HGI_B2_ALL_leave_23andme_20210107	3_45889921_A_T	0.656798	1.108e-61	5022	1.6572188713829e-55	1.87549110277993e-55	0.45132889794566	0.510735473449361	0.037935628604975	0.229623704959091
3_45137109_47151986	ENSG00000211456.6	SACM1L	Brain_Hypothalamus	COVID19_HGI_C2_ALL_leave_UKBB_23andme_20210107	3_45880481_T_C	0.671852	6.986e-24	5147	6.31203462929446e-18	3.42265089273708e-18	0.614375430379552	0.333087684733218	0.0525368848872329	0.163503342971021
3_45137109_47151986	ENSG00000211456.6	SACM1L	Esophagus_Muscularis	COVID19_HGI_B2_ALL_leave_23andme_20210107	3_45889921_A_T	0.493426	1.108e-61	5022	1.76276955408904e-55	1.7670998142002e-55	0.480074692557222	0.48121529057113	0.0387100168716457	0.229873522459021
3_45137109_47151986	ENSG00000211456.6	SACM1L	Artery_Aorta	COVID19_HGI_B1_ALL_eur_leave_23andme_20210107	3_45850783_T_A	0.596537	5.177e-09	5125	0.000154056697784266	7.26013031232601e-05	0.646397989286271	0.304574997463372	0.0488003552494494	0.0532200053744887
3_45137109_47151986	ENSG00000211456.6	SACM1L	Brain_Cerebellar_Hemisphere	COVID19_HGI_A2_ALL_eur_leave_23andme_20210107	3_45889921_A_T	0.351192	5.754e-45	5491	5.12310300785883e-39	2.65087023930067e-39	0.620540679367978	0.321030727078042	0.0584285935539796	0.164542284542444
3_45137109_47151986	ENSG00000211456.6	SACM1L	Heart_Left_Ventricle	COVID19_HGI_A2_ALL_leave_UKBB_23andme_20210107	3_45889921_A_T	0.236702	5.286e-46	5001	3.32778708087195e-40	2.20989175758359e-40	0.566316923394769	0.376017807944088	0.0576652686611369	0.159302023159022
3_45137109_47151986	ENSG00000211456.6	SACM1L	Brain_Caudate_basal_ganglia	COVID19_HGI_B1_ALL_leave_23andme_20210107	3_45841938_C_T	0.167075	3.442e-11	5037	1.8719757582971e-06	8.05990849765643e-07	0.658314626770373	0.283383172992565	0.0582995222704528	0.0967975328265691
3_45137109_47151986	ENSG00000211456.6	SACM1L	Cells_EBV-transformed_lymphocytes	COVID19_HGI_C2_ALL_leave_23andme_20210107	3_45838013_G_T	0.107186	9.631e-24	5259	1.70177357072164e-17	1.39957116500971e-17	0.520630186580407	0.428124988081235	0.0512448253383557	0.398367925508512
3_45137109_47151986	ENSG00000211456.6	SACM1L	Artery_Coronary	COVID19_HGI_A2_ALL_leave_UKBB_23andme_20210107	3_45889921_A_T	0.781233	5.286e-46	5001	1.7449245452128e-40	3.98977086165136e-40	0.296948174864002	0.678948049343005	0.0241037757929901	0.160050721742234
3_45137109_47151986	ENSG00000211456.6	SACM1L	Skin_Sun_Exposed_Lower_leg	COVID19_HGI_B1_ALL_leave_UKBB_23andme_20210107	3_45770087_A_C	1.47397e-15	0.2342	4795	2.53924867730243e-14	2.17228154377902e-05	1.16890605532588e-09	0.999978092980113	1.83035519092888e-07	0.0376859712355141
3_45137109_47151986	ENSG00000211456.6	SACM1L	Brain_Hypothalamus	COVID19_HGI_A2_ALL_leave_UKBB_23andme_20210107	3_45889921_A_T	0.671852	5.286e-46	5001	3.64290149970512e-40	1.9217113760623e-40	0.619942538211501	0.326980368164897	0.0530770936235963	0.160547804736499
3_45137109_47151986	ENSG00000211456.6	SACM1L	Stomach	COVID19_HGI_C2_ALL_leave_23andme_20210107	3_45838013_G_T	0.685197	9.631e-24	5263	2.02973049200649e-17	1.00994870314115e-17	0.62096331905846	0.308907393221367	0.0701292877201755	0.190523808905854
3_45137109_47151986	ENSG00000211456.6	SACM1L	Artery_Coronary	COVID19_HGI_B2_ALL_eur_leave_ukbb_23andme_20210107	3_45889921_A_T	0.781233	7.926e-54	5202	4.18270788141711e-48	9.53749719781485e-48	0.297504092823122	0.678350853172669	0.024145054004214	0.157522094717605
3_45137109_47151986	ENSG00000211456.6	SACM1L	Cells_EBV-transformed_lymphocytes	COVID19_HGI_B2_ALL_leave_UKBB_23andme_20210107	3_45889921_A_T	0.886102	4.833e-62	4756	7.44383152896926e-56	5.68776728794272e-56	0.540607360358628	0.413027042620574	0.046365597020792	0.2216487689387
3_45137109_47151986	ENSG00000211456.6	SACM1L	Brain_Anterior_cingulate_cortex_BA24	COVID19_HGI_A2_ALL_eur_leave_23andme_20210107	3_45889921_A_T	0.887804	5.754e-45	5454	5.06192202610277e-39	2.77327203636582e-39	0.613130075301445	0.335864182939553	0.0510057417590044	0.164435724913378
3_45137109_47151986	ENSG00000211456.6	SACM1L	Small_Intestine_Terminal_Ileum	COVID19_HGI_A2_ALL_eur_leave_23andme_20210107	3_45889921_A_T	0.0452511	5.754e-45	5489	4.69004851605886e-39	2.91673054871992e-39	0.568086545977983	0.35321303575404	0.0787004182679738	0.166764211702314
3_45137109_47151986	ENSG00000211456.6	SACM1L	Brain_Anterior_cingulate_cortex_BA24	COVID19_HGI_B2_ALL_eur_leave_23andme_20210107	3_45889921_A_T	0.887804	3.684e-54	5187	5.07677189509321e-48	2.64183148534671e-48	0.623648501602463	0.324479992712031	0.0518715056854984	0.172832696095405
3_45137109_47151986	ENSG00000211456.6	SACM1L	Colon_Sigmoid	COVID19_HGI_B2_ALL_leave_23andme_20210107	3_45889921_A_T	0.244577	1.108e-61	5022	2.37581317095924e-55	1.05283938296432e-55	0.647031697918718	0.286665188201181	0.0663031138800994	0.228932075990737
3_45137109_47151986	ENSG00000211456.6	SACM1L	Pancreas	COVID19_HGI_C2_ALL_eur_leave_ukbb_23andme_20210107	3_45880481_T_C	0.656798	1.918e-22	5388	1.13361212650692e-16	1.3267784043802e-16	0.443574168661766	0.519121421895647	0.0373044094425865	0.159528058220278
3_45137109_47151986	ENSG00000211456.6	SACM1L	Brain_Cerebellar_Hemisphere	COVID19_HGI_A2_ALL_leave_23andme_20210107	3_45889921_A_T	0.351192	2.698e-49	4998	2.4571389092032e-43	1.15062250081185e-43	0.640081587210272	0.299675467494591	0.0602429452951422	0.154767475670614
3_45137109_47151986	ENSG00000211456.6	SACM1L	Cells_Transformed_fibroblasts	COVID19_HGI_B1_ALL_eur_leave_23andme_20210107	3_45850783_T_A	0.25682	5.177e-09	5125	0.000119245887262804	0.000110131426727559	0.500337232109661	0.462056994168461	0.037376396407888	0.0665403924779858
3_45137109_47151986	ENSG00000211456.6	SACM1L	Esophagus_Gastroesophageal_Junction	COVID19_HGI_C2_ALL_leave_23andme_20210107	3_45838013_G_T	0.903792	9.631e-24	5263	1.77639705729684e-17	1.35780653581855e-17	0.543460039157358	0.415357835843964	0.0411821249986771	0.270706316225901
3_45137109_47151986	ENSG00000211456.6	SACM1L	Esophagus_Gastroesophageal_Junction	COVID19_HGI_B2_ALL_leave_23andme_20210107	3_45889921_A_T	0.896173	1.108e-61	5022	2.01775076527688e-55	1.49365180385141e-55	0.549516569565432	0.406739109886442	0.0437443205481215	0.227897091173461
3_45137109_47151986	ENSG00000211456.6	SACM1L	Muscle_Skeletal	COVID19_HGI_C2_ALL_leave_UKBB_23andme_20210107	3_45880481_T_C	0.15518	6.986e-24	5148	6.51460280204942e-18	3.01059498095668e-18	0.63409219614949	0.292960233607111	0.0729475702434025	0.165151060226569
3_45137109_47151986	ENSG00000211456.6	SACM1L	Brain_Frontal_Cortex_BA9	COVID19_HGI_B2_ALL_eur_leave_23andme_20210107	3_45889921_A_T	0.222085	3.684e-54	5200	5.12134582764158e-48	2.48397082431532e-48	0.629124120129107	0.305073903848808	0.0658019760220884	0.172897422470229
3_45137109_47151986	ENSG00000211456.6	SACM1L	Brain_Substantia_nigra	COVID19_HGI_A2_ALL_leave_23andme_20210107	3_45889921_A_T	0.64061	2.698e-49	4993	2.43411293378872e-43	1.18106271838624e-43	0.63408334965229	0.307607039119385	0.0583096112283247	0.154589161269717
3_45137109_47151986	ENSG00000211456.6	SACM1L	Brain_Amygdala	COVID19_HGI_B1_ALL_eur_leave_ukbb_23andme_20210107	3_45850783_T_A	0.135336	5.649e-08	5112	0.00225247703043445	0.00122348536052321	0.5949943848332	0.323106634854354	0.0784230179214888	0.0809021819326613
3_45137109_47151986	ENSG00000211456.6	SACM1L	Muscle_Skeletal	COVID19_HGI_A2_ALL_leave_UKBB_23andme_20210107	3_45889921_A_T	0.15518	5.286e-46	5001	3.75335876328399e-40	1.68865056148436e-40	0.638739960088685	0.287297605345579	0.0739624345657362	0.161307897411835
3_45137109_47151986	ENSG00000211456.6	SACM1L	Adipose_Visceral_Omentum	COVID19_HGI_B1_ALL_leave_23andme_20210107	3_45841938_C_T	0.696335	3.442e-11	5037	1.64209011032515e-06	1.0797530792647e-06	0.577471120184483	0.379672130116447	0.0428540278558813	0.0744502423739943
3_45137109_47151986	ENSG00000211456.6	SACM1L	Liver	COVID19_HGI_A2_ALL_leave_UKBB_23andme_20210107	3_45889921_A_T	0.843442	5.286e-46	5000	3.63464575376777e-40	1.94379238625055e-40	0.61853758996032	0.330740430563604	0.0507219794760753	0.160505999343891
3_45137109_47151986	ENSG00000211456.6	SACM1L	Ovary	COVID19_HGI_B2_ALL_leave_UKBB_23andme_20210107	3_45889921_A_T	0.552492	4.833e-62	4756	8.92402742711493e-56	4.02931966767559e-56	0.648106407616218	0.292569527233538	0.0593240651502486	0.221537305237581
3_45137109_47151986	ENSG00000211456.6	SACM1L	Spleen	COVID19_HGI_B2_ALL_eur_leave_ukbb_23andme_20210107	3_45889921_A_T	0.443038	7.926e-54	5198	8.38508594696424e-48	4.89140645048887e-48	0.596407269792488	0.347856065913905	0.0557366642936079	0.158133165939857
3_45137109_47151986	ENSG00000211456.6	SACM1L	Esophagus_Mucosa	COVID19_HGI_A2_ALL_leave_23andme_20210107	3_45889921_A_T	0.473333	2.698e-49	4998	2.60029863074094e-43	1.03435992067536e-43	0.677374514135667	0.269396225669999	0.0532292601943391	0.153462084001346
3_45137109_47151986	ENSG00000211456.6	SACM1L	Uterus	COVID19_HGI_C2_ALL_eur_leave_ukbb_23andme_20210107	3_45880481_T_C	0.85759	1.918e-22	5378	1.59442280058422e-16	8.18715030926428e-17	0.623886029204536	0.320301416097325	0.0558125546981376	0.159365300232081
3_45137109_47151986	ENSG00000211456.6	SACM1L	Stomach	COVID19_HGI_B2_ALL_eur_leave_ukbb_23andme_20210107	3_45889921_A_T	0.097458	7.926e-54	5204	8.65073723404335e-48	4.26469252573351e-48	0.615302288859177	0.303253983227136	0.0814437279136833	0.157319932723893
3_45137109_47151986	ENSG00000211456.6	SACM1L	Stomach	COVID19_HGI_A2_ALL_eur_leave_ukbb_23andme_20210107	3_45889921_A_T	0.097458	1.128e-41	5504	7.53845831876632e-36	3.94306112416262e-36	0.603682483727872	0.315681132438262	0.0806363838338718	0.167734473947474
3_45137109_47151986	ENSG00000211456.6	SACM1L	Brain_Hypothalamus	COVID19_HGI_B1_ALL_eur_leave_ukbb_23andme_20210107	3_45850783_T_A	0.528494	5.649e-08	5116	0.00232484505130879	0.00125011235107777	0.614110737927042	0.33016659869172	0.0521477059788522	0.0940423542610698
3_45137109_47151986	ENSG00000211456.6	SACM1L	Artery_Coronary	COVID19_HGI_C2_ALL_eur_leave_ukbb_23andme_20210107	3_45880481_T_C	0.781233	1.918e-22	5389	7.55169569409812e-17	1.73926034547335e-16	0.29549235238141	0.680535933910238	0.0239717137083519	0.159141738308893
3_45137109_47151986	ENSG00000211456.6	SACM1L	Nerve_Tibial	COVID19_HGI_C2_ALL_eur_leave_23andme_20210107	3_45838013_G_T	0.466178	3.608e-25	5392	1.00340319868132e-18	2.86959092013968e-18	0.254540970601481	0.727933570373122	0.0175254590253949	0.990545152969541
3_45137109_47151986	ENSG00000211456.6	SACM1L	Adipose_Subcutaneous	COVID19_HGI_A2_ALL_leave_23andme_20210107	3_45889921_A_T	0.374367	2.698e-49	4998	1.60059307274026e-44	3.66496441047729e-43	0.0416952476980465	0.954715017398392	0.00358973490356104	0.154589740793023
3_45137109_47151986	ENSG00000211456.6	SACM1L	Liver	COVID19_HGI_C2_ALL_eur_leave_ukbb_23andme_20210107	3_45880481_T_C	0.843442	1.918e-22	5388	1.54421805472374e-16	8.84894095597183e-17	0.604241277805698	0.346203058992319	0.0495556632019827	0.159482612921676
3_45137109_47151986	ENSG00000211456.6	SACM1L	Brain_Amygdala	COVID19_HGI_B2_ALL_eur_leave_ukbb_23andme_20210107	3_45889921_A_T	0.095746	7.926e-54	5191	8.3915614665437e-48	4.62346501504134e-48	0.59686785504794	0.328779539178149	0.0743526057739117	0.15750811685434
3_45137109_47151986	ENSG00000211456.6	SACM1L	Brain_Anterior_cingulate_cortex_BA24	COVID19_HGI_B1_ALL_eur_leave_23andme_20210107	3_46108285_C_T	0.0397126	5.424e-09	5111	0.000144414500502455	7.42568352531883e-05	0.605940728780799	0.311487750663396	0.0823528492200489	0.0625287490061273
3_45137109_47151986	ENSG00000211456.6	SACM1L	Ovary	COVID19_HGI_A2_ALL_leave_UKBB_23andme_20210107	3_45889921_A_T	0.552492	5.286e-46	5001	3.7521398250673e-40	1.78070975978266e-40	0.638532523337501	0.302979551502208	0.0584879251602868	0.159813959567416
3_45137109_47151986	ENSG00000211456.6	SACM1L	Spleen	COVID19_HGI_B1_ALL_eur_leave_23andme_20210107	3_45850783_T_A	0.646636	5.177e-09	5115	0.000144019645100236	8.23313430215668e-05	0.604284032532957	0.345399420739384	0.0500901957395371	0.0540461534905243
3_45137109_47151986	ENSG00000211456.6	SACM1L	Lung	COVID19_HGI_C2_ALL_eur_leave_23andme_20210107	3_45838013_G_T	0.225034	3.608e-25	5392	2.48109563404683e-18	1.23572463855381e-18	0.629398522623163	0.313418545775491	0.0571829316013473	0.99362222640276
3_45137109_47151986	ENSG00000211456.6	SACM1L	Artery_Tibial	COVID19_HGI_B1_ALL_leave_23andme_20210107	3_45864732_T_C	0.361884	3.682e-11	5037	1.13112989442126e-07	2.71870350570919e-06	0.0397782583975408	0.956077835803944	0.0041410739820204	0.059140711047075
3_45137109_47151986	ENSG00000211456.6	SACM1L	Brain_Cerebellum	COVID19_HGI_B2_ALL_leave_23andme_20210107	3_45889921_A_T	0.281713	1.108e-61	5022	2.28576269336426e-55	1.1623678142097e-55	0.622507247036436	0.316499597393953	0.0609931555696083	0.229790651901886
3_45137109_47151986	ENSG00000211456.6	SACM1L	Thyroid	COVID19_HGI_B2_ALL_eur_leave_ukbb_23andme_20210107	3_45889921_A_T	0.304717	7.926e-54	5204	7.3339294835109e-72	1.40593288708265e-47	5.21641505856592e-25	1	4.7489325600461e-26	0.15860669420918
3_45137109_47151986	ENSG00000211456.6	SACM1L	Brain_Putamen_basal_ganglia	COVID19_HGI_B2_ALL_leave_UKBB_23andme_20210107	3_45889921_A_T	0.866169	4.833e-62	4756	8.90964925075631e-56	4.10888008279825e-56	0.647062194305136	0.298352331305916	0.0545854743889489	0.222196123227181
3_45137109_47151986	ENSG00000211456.6	SACM1L	Skin_Not_Sun_Exposed_Suprapubic	COVID19_HGI_C2_ALL_eur_leave_23andme_20210107	3_45838013_G_T	0.106249	3.608e-25	5392	1.84481097647851e-23	3.94198959387282e-18	4.67987322689657e-06	0.999994676116057	6.44010715369464e-07	0.995005715936474
3_45137109_47151986	ENSG00000211456.6	SACM1L	Nerve_Tibial	COVID19_HGI_C2_ALL_leave_UKBB_23andme_20210107	3_45880481_T_C	0.740991	6.986e-24	5148	2.63167314727434e-18	7.45596380212087e-18	0.256151212316101	0.725700457293666	0.0181483303902343	0.163035720511063
3_45137109_47151986	ENSG00000211456.6	SACM1L	Pituitary	COVID19_HGI_B2_ALL_leave_UKBB_23andme_20210107	3_45889921_A_T	0.679839	4.833e-62	4756	8.73029888997845e-56	4.32468817465706e-56	0.634036896144886	0.314028018144946	0.0519350857101693	0.222478871245506
3_45137109_47151986	ENSG00000211456.6	SACM1L	Brain_Substantia_nigra	COVID19_HGI_C2_ALL_eur_leave_23andme_20210107	3_45838013_G_T	0.647128	3.608e-25	5351	2.44966854247756e-18	1.27759459459802e-18	0.621426171726	0.324042669818746	0.0545311584552518	0.991137991317072
3_45137109_47151986	ENSG00000211456.6	SACM1L	Esophagus_Gastroesophageal_Junction	COVID19_HGI_A2_ALL_leave_23andme_20210107	3_45889921_A_T	0.896173	2.698e-49	4998	2.11202155028305e-43	1.55805062434485e-43	0.550178950430548	0.405826228001127	0.0439948215683316	0.153010756745887
3_45137109_47151986	ENSG00000211456.6	SACM1L	Skin_Sun_Exposed_Lower_leg	COVID19_HGI_A2_ALL_leave_23andme_20210107	3_45889921_A_T	0.135371	2.698e-49	4998	3.83626415232831e-52	3.83879017228577e-43	9.99341973863598e-10	0.999999998876916	1.23735059266138e-10	0.154634795906416
3_45137109_47151986	ENSG00000211456.6	SACM1L	Brain_Substantia_nigra	COVID19_HGI_C2_ALL_eur_leave_ukbb_23andme_20210107	3_45880481_T_C	0.64061	1.918e-22	5351	1.58400684898867e-16	8.26119351652124e-17	0.619810343207728	0.323197493260544	0.0569921635317247	0.159344384307508
3_45137109_47151986	ENSG00000211456.6	SACM1L	Brain_Cerebellum	COVID19_HGI_A2_ALL_eur_leave_ukbb_23andme_20210107	3_45889921_A_T	0.281713	1.128e-41	5503	7.53885492821687e-36	4.21006916712406e-36	0.60371424435691	0.337084668920316	0.0592010867227671	0.170044521467049
3_45137109_47151986	ENSG00000211456.6	SACM1L	Colon_Transverse	COVID19_HGI_C2_ALL_eur_leave_23andme_20210107	3_45838013_G_T	0.609574	3.608e-25	5392	2.28428599047337e-18	1.50217383249206e-18	0.579472313732504	0.381028436189218	0.0394992500782762	0.987661816529029
3_45137109_47151986	ENSG00000211456.6	SACM1L	Nerve_Tibial	COVID19_HGI_B2_ALL_leave_23andme_20210107	3_45889921_A_T	0.740991	1.108e-61	5022	9.44243775207297e-56	2.66077766269352e-55	0.25715643830482	0.724621033588862	0.0182225281063143	0.229102324604967
3_45137109_47151986	ENSG00000211456.6	SACM1L	Pancreas	COVID19_HGI_A2_ALL_eur_leave_ukbb_23andme_20210107	3_45889921_A_T	0.656798	1.128e-41	5499	5.47182716124572e-36	6.55584411953949e-36	0.438185909048182	0.524957524733762	0.0368565662180626	0.169944162554708
3_45137109_47151986	ENSG00000211456.6	SACM1L	Skin_Not_Sun_Exposed_Suprapubic	COVID19_HGI_A2_ALL_leave_UKBB_23andme_20210107	3_45889921_A_T	0.58352	5.286e-46	5001	2.74996586468868e-45	5.87616261516899e-40	4.67984330152239e-06	0.999994967088756	3.5306793906679e-07	0.160438876956926
3_45137109_47151986	ENSG00000211456.6	SACM1L	Artery_Tibial	COVID19_HGI_B2_ALL_eur_leave_23andme_20210107	3_45889921_A_T	0.361884	3.684e-54	5204	3.23804264829787e-49	7.78829541331692e-48	0.0397772538822873	0.956738095416555	0.00348465070115134	0.171856017202173
3_45137109_47151986	ENSG00000211456.6	SACM1L	Liver	COVID19_HGI_B1_ALL_eur_leave_23andme_20210107	3_45850783_T_A	0.988736	5.177e-09	5123	0.000147018164108277	8.00100092721355e-05	0.61686538355344	0.33566232747894	0.0472452607942406	0.0532378140198058
3_45137109_47151986	ENSG00000211456.6	SACM1L	Pancreas	COVID19_HGI_B1_ALL_eur_leave_ukbb_23andme_20210107	3_45850783_T_A	0.0272489	5.649e-08	5121	0.0017043643632618	0.00189372491862375	0.450210303707015	0.500184159956523	0.0460074470545761	0.19676542599776
3_45137109_47151986	ENSG00000211456.6	SACM1L	Brain_Cerebellar_Hemisphere	COVID19_HGI_B2_ALL_leave_23andme_20210107	3_45889921_A_T	0.351192	1.108e-61	5022	2.34534948464432e-55	1.10609795174983e-55	0.638735182467865	0.301175902421761	0.0600889151103687	0.229581637138334
3_45137109_47151986	ENSG00000211456.6	SACM1L	Vagina	COVID19_HGI_A2_ALL_leave_23andme_20210107	3_45889921_A_T	0.586054	2.698e-49	4998	2.40096890631387e-43	1.21885801451757e-43	0.625449372292204	0.317453878961359	0.0570967487464352	0.154778207752107
3_45137109_47151986	ENSG00000211456.6	SACM1L	Pituitary	COVID19_HGI_B2_ALL_leave_23andme_20210107	3_45889921_A_T	0.679839	1.108e-61	5022	2.28950481344527e-55	1.19492592679206e-55	0.623526380333374	0.325376407252174	0.0510972124144512	0.229495358794896
3_45137109_47151986	ENSG00000211456.6	SACM1L	Nerve_Tibial	COVID19_HGI_B1_ALL_eur_leave_ukbb_23andme_20210107	3_46049765_T_C	0.0268123	2.464e-07	5126	0.000971840276193181	0.00268252516495105	0.256713350719321	0.708562760504961	0.0310695233345743	0.0543311982376233
3_45137109_47151986	ENSG00000211456.6	SACM1L	Uterus	COVID19_HGI_C2_ALL_leave_23andme_20210107	3_45838013_G_T	0.69299	9.631e-24	5259	2.05706605254696e-17	1.03120741320055e-17	0.62932619307961	0.315426034328904	0.0552477725914872	0.298927560764864
3_45137109_47151986	ENSG00000211456.6	SACM1L	Breast_Mammary_Tissue	COVID19_HGI_B2_ALL_leave_23andme_20210107	3_45889921_A_T	0.0381605	1.108e-61	5022	1.55199950933178e-55	1.80068760275143e-55	0.42267333558325	0.490314325304391	0.0870123391123585	0.229132282596029
3_45137109_47151986	ENSG00000211456.6	SACM1L	Brain_Frontal_Cortex_BA9	COVID19_HGI_C2_ALL_eur_leave_ukbb_23andme_20210107	3_45880481_T_C	0.222085	1.918e-22	5388	1.5895228141111e-16	7.99968041796562e-17	0.62196870018569	0.312956593639333	0.0650747061749795	0.159379806097006
3_45137109_47151986	ENSG00000211456.6	SACM1L	Brain_Spinal_cord_cervical_c-1	COVID19_HGI_C2_ALL_leave_UKBB_23andme_20210107	3_45880481_T_C	0.325689	6.986e-24	5139	5.9599860934624e-18	3.72534810253448e-18	0.580109146460181	0.36254559947409	0.0573452540657296	0.16309373307572
3_45137109_47151986	ENSG00000211456.6	SACM1L	Brain_Frontal_Cortex_BA9	COVID19_HGI_C2_ALL_leave_UKBB_23andme_20210107	3_45880481_T_C	0.222085	6.986e-24	5148	6.4862664114354e-18	3.11036471837287e-18	0.6313341025709	0.302678178737395	0.0659877186917076	0.163303421113327
3_45137109_47151986	ENSG00000211456.6	SACM1L	Brain_Cortex	COVID19_HGI_A2_ALL_eur_leave_23andme_20210107	3_45889921_A_T	0.929606	5.754e-45	5499	5.13805974734244e-39	2.69916875616097e-39	0.622352328531786	0.32688859996688	0.0507590715013394	0.164457246360176
3_45137109_47151986	ENSG00000211456.6	SACM1L	Brain_Putamen_basal_ganglia	COVID19_HGI_B2_ALL_eur_leave_23andme_20210107	3_45889921_A_T	0.866169	3.684e-54	5204	5.11914530742823e-48	2.5900441509622e-48	0.628853800492504	0.318117096955901	0.0530291025515883	0.17292525214167
3_45137109_47151986	ENSG00000211456.6	SACM1L	Testis	COVID19_HGI_A2_ALL_eur_leave_ukbb_23andme_20210107	3_45889921_A_T	0.56542	1.128e-41	5504	8.28535465738159e-38	1.23978594529876e-35	0.00663494214152921	0.992824553302359	0.000540504556108486	0.170059110552027
3_45137109_47151986	ENSG00000211456.6	SACM1L	Muscle_Skeletal	COVID19_HGI_A2_ALL_eur_leave_23andme_20210107	3_45889921_A_T	0.15518	5.754e-45	5500	5.11237340767719e-39	2.55030953095052e-39	0.619241046435388	0.308836722882842	0.0719222306817666	0.164921051589575
3_45137109_47151986	ENSG00000211456.6	SACM1L	Stomach	COVID19_HGI_C2_ALL_leave_UKBB_23andme_20210107	3_45871908_G_A	0.0662121	7.525e-24	5148	6.34276754272486e-18	3.08678027279445e-18	0.617366787053673	0.300366331702759	0.0822668812435662	0.169790323667694
3_45137109_47151986	ENSG00000211456.6	SACM1L	Colon_Sigmoid	COVID19_HGI_C2_ALL_eur_leave_23andme_20210107	3_45838013_G_T	0.857034	3.608e-25	5392	2.54065683907996e-18	1.2229990647718e-18	0.644507869453283	0.310202245104315	0.0452898854424019	0.988139236300441
3_45137109_47151986	ENSG00000211456.6	SACM1L	Thyroid	COVID19_HGI_B2_ALL_leave_23andme_20210107	3_45889921_A_T	0.304717	1.108e-61	5022	1.91539728905831e-79	3.67186519393314e-55	5.21641505854575e-25	1	4.75020490580004e-26	0.230359036680309
3_45137109_47151986	ENSG00000211456.6	SACM1L	Artery_Tibial	COVID19_HGI_B2_ALL_leave_23andme_20210107	3_45889921_A_T	0.361884	1.108e-61	5022	1.46115786046244e-56	3.51294877819222e-55	0.039793341620401	0.956717030503553	0.00348962787605485	0.227743616758925
3_45137109_47151986	ENSG00000211456.6	SACM1L	Adipose_Visceral_Omentum	COVID19_HGI_A2_ALL_eur_leave_23andme_20210107	3_45889921_A_T	0.624405	5.754e-45	5500	4.63458276120897e-39	3.27305517794306e-39	0.561368204155964	0.396409670529203	0.0422221253148394	0.164933506310905
3_45137109_47151986	ENSG00000211456.6	SACM1L	Cells_EBV-transformed_lymphocytes	COVID19_HGI_B1_ALL_leave_UKBB_23andme_20210107	3_45864732_T_C	0.886102	3.242e-10	4794	1.17782206543149e-05	8.92065664095962e-06	0.542193191306534	0.410602220181411	0.0471838896347591	0.0692843418075365
3_45137109_47151986	ENSG00000211456.6	SACM1L	Brain_Putamen_basal_ganglia	COVID19_HGI_C2_ALL_leave_UKBB_23andme_20210107	3_45880481_T_C	0.866169	6.986e-24	5148	6.48396028888282e-18	3.24398836983744e-18	0.631109638492523	0.315697094542831	0.0531932669646431	0.163297367465303
3_45137109_47151986	ENSG00000211456.6	SACM1L	Brain_Hippocampus	COVID19_HGI_B2_ALL_leave_UKBB_23andme_20210107	3_45889921_A_T	0.0275699	4.833e-62	4754	7.54543966400811e-56	4.89082157283737e-56	0.547986638820338	0.355098407534104	0.0969149536455569	0.222185500500534
3_45137109_47151986	ENSG00000211456.6	SACM1L	Pancreas	COVID19_HGI_B1_ALL_leave_UKBB_23andme_20210107	3_45864732_T_C	0.656798	3.242e-10	4794	1.00188253492991e-05	1.08092646910624e-05	0.46120199666872	0.497547487974872	0.0412296872663676	0.0663538861138462
3_45137109_47151986	ENSG00000211456.6	SACM1L	Heart_Left_Ventricle	COVID19_HGI_C2_ALL_leave_UKBB_23andme_20210107	3_45871908_G_A	0.185318	7.525e-24	5148	5.77170486452789e-18	3.91351858267158e-18	0.561782985744557	0.380860969778454	0.0573560444769902	0.163005024539582
3_45137109_47151986	ENSG00000211456.6	SACM1L	Colon_Transverse	COVID19_HGI_B2_ALL_leave_23andme_20210107	3_45889921_A_T	0.234385	1.108e-61	5022	2.13093542454726e-55	1.31982718388823e-55	0.580341410155275	0.35938298120507	0.0602756086396527	0.2270842081338
3_45137109_47151986	ENSG00000211456.6	SACM1L	Prostate	COVID19_HGI_A2_ALL_leave_UKBB_23andme_20210107	3_45889921_A_T	0.516135	5.286e-46	4994	3.65781833295054e-40	1.88794067040494e-40	0.622481058526966	0.321230117437103	0.056288824035927	0.16049574484844
3_45137109_47151986	ENSG00000211456.6	SACM1L	Esophagus_Muscularis	COVID19_HGI_C2_ALL_eur_leave_ukbb_23andme_20210107	3_45880481_T_C	0.493426	1.918e-22	5392	1.20568081247871e-16	1.25301302694422e-16	0.471774120584467	0.490256902392943	0.0379689770225927	0.16009171388519
3_45137109_47151986	ENSG00000211456.6	SACM1L	Esophagus_Muscularis	COVID19_HGI_C2_ALL_leave_UKBB_23andme_20210107	3_45880481_T_C	0.493426	6.986e-24	5148	4.90393116176164e-18	4.97760635823095e-18	0.477319120537805	0.484451991492832	0.0382288879693604	0.164665634318331
3_45137109_47151986	ENSG00000211456.6	SACM1L	Artery_Aorta	COVID19_HGI_C2_ALL_eur_leave_ukbb_23andme_20210107	3_45880481_T_C	0.741529	1.918e-22	5392	1.62881394367069e-16	8.04915413547854e-17	0.637343033013161	0.314909791703295	0.0477471752835465	0.159602575436813
3_45137109_47151986	ENSG00000211456.6	SACM1L	Lung	COVID19_HGI_B2_ALL_eur_leave_ukbb_23andme_20210107	3_45889921_A_T	0.904639	7.926e-54	5204	9.07466369457042e-48	4.36609462664e-48	0.645454970002211	0.310503828241705	0.0440412017560905	0.15671138210702
3_45137109_47151986	ENSG00000211456.6	SACM1L	Pancreas	COVID19_HGI_B1_ALL_leave_23andme_20210107	3_45841938_C_T	0.278233	3.442e-11	5035	1.28217347764316e-06	1.44781043977774e-06	0.450899831678168	0.509109120582593	0.0399883177553223	0.0843276778140843
3_45137109_47151986	ENSG00000211456.6	SACM1L	Brain_Substantia_nigra	COVID19_HGI_B2_ALL_eur_leave_ukbb_23andme_20210107	3_45889921_A_T	0.64061	7.926e-54	5169	8.81463229496474e-48	4.43498881570735e-48	0.626959677517428	0.315390466939715	0.0576498555428546	0.157788102771422
3_45137109_47151986	ENSG00000211456.6	SACM1L	Small_Intestine_Terminal_Ileum	COVID19_HGI_B2_ALL_eur_leave_ukbb_23andme_20210107	3_45889921_A_T	0.0452511	7.926e-54	5197	8.12304563466965e-48	4.80466036780223e-48	0.577769089072616	0.341661231223194	0.0805696797041844	0.158973944435001
3_45137109_47151986	ENSG00000211456.6	SACM1L	Brain_Nucleus_accumbens_basal_ganglia	COVID19_HGI_B1_ALL_leave_23andme_20210107	3_45841938_C_T	0.910565	3.442e-11	5036	1.77280162524543e-06	8.90457560841421e-07	0.623438222956354	0.313082264582625	0.0634768492018361	0.0581957964780828
3_45137109_47151986	ENSG00000211456.6	SACM1L	Skin_Sun_Exposed_Lower_leg	COVID19_HGI_B1_ALL_eur_leave_ukbb_23andme_20210107	3_45736961_C_T	7.47591e-16	0.9267	5126	4.40838005991837e-12	0.00377128980432377	1.16448149366566e-09	0.996192925053054	3.57839737307502e-05	0.0344037958807608
3_45137109_47151986	ENSG00000211456.6	SACM1L	Brain_Substantia_nigra	COVID19_HGI_B1_ALL_leave_UKBB_23andme_20210107	3_45864732_T_C	0.64061	3.242e-10	4776	1.39717037051471e-05	6.48186097398647e-06	0.643166974080353	0.298324514977004	0.0584880573779643	0.0712367100436783
3_45137109_47151986	ENSG00000211456.6	SACM1L	Ovary	COVID19_HGI_C2_ALL_eur_leave_23andme_20210107	3_45838013_G_T	0.542074	3.608e-25	5386	2.46529299902877e-18	1.26730939609246e-18	0.625389747226748	0.321434900585475	0.0531753521877758	0.990990833733003
3_45137109_47151986	ENSG00000211456.6	SACM1L	Brain_Hippocampus	COVID19_HGI_B1_ALL_leave_23andme_20210107	3_45841938_C_T	0.036581	3.442e-11	5032	1.55841876258766e-06	1.05566616018583e-06	0.54804655491864	0.371163589509585	0.080787241486852	0.086416392588893
3_45137109_47151986	ENSG00000211456.6	SACM1L	Brain_Caudate_basal_ganglia	COVID19_HGI_A2_ALL_eur_leave_ukbb_23andme_20210107	3_45889921_A_T	0.453417	1.128e-41	5503	7.98170383992982e-36	3.79479590760695e-36	0.639177746260679	0.303831645751742	0.0569906079875765	0.169691177624218
3_45137109_47151986	ENSG00000211456.6	SACM1L	Esophagus_Gastroesophageal_Junction	COVID19_HGI_B2_ALL_eur_leave_23andme_20210107	3_45889921_A_T	0.896173	3.684e-54	5204	4.43407233216888e-48	3.3537505739705e-48	0.544697028563914	0.41194314723684	0.0433598241992475	0.171799317662902
3_45137109_47151986	ENSG00000211456.6	SACM1L	Small_Intestine_Terminal_Ileum	COVID19_HGI_C2_ALL_leave_UKBB_23andme_20210107	3_45880481_T_C	0.0452511	6.986e-24	5145	5.95987886147332e-18	3.49382003977526e-18	0.580098709144274	0.339987483897667	0.0799138069580627	0.166343467692158
3_45137109_47151986	ENSG00000211456.6	SACM1L	Uterus	COVID19_HGI_B2_ALL_leave_23andme_20210107	3_45889921_A_T	0.85759	1.108e-61	5021	2.34401990848404e-55	1.11840893825345e-55	0.638373084163583	0.304531684362435	0.05709523147398	0.229316338295383
3_45137109_47151986	ENSG00000211456.6	SACM1L	Small_Intestine_Terminal_Ileum	COVID19_HGI_B2_ALL_leave_23andme_20210107	3_45889921_A_T	0.0452511	1.108e-61	5020	2.1445881774523e-55	1.22823487126256e-55	0.584059616620913	0.334417377796086	0.0815230055829955	0.230738657926599
3_45137109_47151986	ENSG00000211456.6	SACM1L	Brain_Frontal_Cortex_BA9	COVID19_HGI_B2_ALL_leave_23andme_20210107	3_45889921_A_T	0.222085	1.108e-61	5022	2.3357284578319e-55	1.09214761440332e-55	0.636114980934236	0.297370225587905	0.0665147934778645	0.229421554979154
3_45137109_47151986	ENSG00000211456.6	SACM1L	Stomach	COVID19_HGI_B2_ALL_eur_leave_23andme_20210107	3_45889921_A_T	0.097458	3.684e-54	5204	5.00988430390137e-48	2.46980292749587e-48	0.615431794828045	0.303318021403541	0.0812501837684189	0.172735977232451
3_45137109_47151986	ENSG00000211456.6	SACM1L	Vagina	COVID19_HGI_B2_ALL_eur_leave_ukbb_23andme_20210107	3_45889921_A_T	0.586054	7.926e-54	5196	8.69007365751935e-48	4.5767507841258e-48	0.618100176570419	0.32547481664606	0.0564250067835168	0.157970615004603
3_45137109_47151986	ENSG00000211456.6	SACM1L	Esophagus_Muscularis	COVID19_HGI_A2_ALL_eur_leave_ukbb_23andme_20210107	3_45889921_A_T	0.493426	1.128e-41	5504	5.81342869507704e-36	6.20802414956411e-36	0.465541484109886	0.497103476571044	0.0373550393190653	0.17108208710379
3_45137109_47151986	ENSG00000211456.6	SACM1L	Brain_Spinal_cord_cervical_c-1	COVID19_HGI_A2_ALL_eur_leave_23andme_20210107	3_45889921_A_T	0.325689	5.754e-45	5452	4.70174185638162e-39	3.08981146792802e-39	0.569502912843306	0.374200028548322	0.0562970586083768	0.164427709229042
3_45137109_47151986	ENSG00000211456.6	SACM1L	Brain_Substantia_nigra	COVID19_HGI_B1_ALL_leave_23andme_20210107	3_45841938_C_T	0.681737	3.442e-11	5016	1.80190574274962e-06	8.78073116375112e-07	0.633673219244191	0.30873293276702	0.0575911680099297	0.0750183768298014
3_45137109_47151986	ENSG00000211456.6	SACM1L	Adrenal_Gland	COVID19_HGI_B2_ALL_eur_leave_ukbb_23andme_20210107	3_45889921_A_T	0.230825	7.926e-54	5200	8.5870356286917e-48	4.58432795096757e-48	0.610771375190614	0.326006962276349	0.0632216625330412	0.158020746936774
3_45137109_47151986	ENSG00000211456.6	SACM1L	Brain_Nucleus_accumbens_basal_ganglia	COVID19_HGI_A2_ALL_eur_leave_23andme_20210107	3_45889921_A_T	0.956015	5.754e-45	5499	5.07106043353808e-39	2.7809866415556e-39	0.614236973513242	0.336800665143113	0.0489623613436452	0.164452809094506
3_45137109_47151986	ENSG00000211456.6	SACM1L	Prostate	COVID19_HGI_C2_ALL_leave_UKBB_23andme_20210107	3_45880481_T_C	0.516135	6.986e-24	5140	6.33588983610926e-18	3.36618008339055e-18	0.616697352519462	0.327587978518334	0.0557146689622031	0.163402664529593
3_45137109_47151986	ENSG00000211456.6	SACM1L	Adipose_Subcutaneous	COVID19_HGI_C2_ALL_leave_UKBB_23andme_20210107	3_45880481_T_C	0.374367	6.986e-24	5148	4.28991477764013e-19	9.80801614677714e-18	0.0417554464224931	0.954649618369378	0.00359493520812913	0.163087610670778
3_45137109_47151986	ENSG00000211456.6	SACM1L	Artery_Coronary	COVID19_HGI_B1_ALL_eur_leave_ukbb_23andme_20210107	3_45850783_T_A	0.966176	5.649e-08	5124	0.00113729277850528	0.00253937033798579	0.300417892597697	0.670754000487001	0.0251514437988107	0.0835324970924763
3_45137109_47151986	ENSG00000211456.6	SACM1L	Pituitary	COVID19_HGI_A2_ALL_leave_UKBB_23andme_20210107	3_45889921_A_T	0.679839	5.286e-46	5001	3.66812341420069e-40	1.90801487012619e-40	0.624234759039377	0.324651484330932	0.0511137566296979	0.160661452238701
3_45137109_47151986	ENSG00000211456.6	SACM1L	Brain_Spinal_cord_cervical_c-1	COVID19_HGI_C2_ALL_eur_leave_ukbb_23andme_20210107	3_45880481_T_C	0.325689	1.918e-22	5373	1.46215508286462e-16	9.49094899898451e-17	0.572130634606697	0.371317369789106	0.0565519956042005	0.159349293106362
3_45137109_47151986	ENSG00000211456.6	SACM1L	Heart_Left_Ventricle	COVID19_HGI_C2_ALL_leave_23andme_20210107	3_45838013_G_T	0.978909	9.631e-24	5263	1.83592291622037e-17	1.26833411553901e-17	0.561671015970551	0.387976020568328	0.0503529634611237	0.217916931959896
3_45137109_47151986	ENSG00000211456.6	SACM1L	Uterus	COVID19_HGI_B2_ALL_leave_UKBB_23andme_20210107	3_45889921_A_T	0.85759	4.833e-62	4756	8.93692470888822e-56	4.0337510918433e-56	0.649043071137971	0.292892618630215	0.0580643102318113	0.222148470213305
3_45137109_47151986	ENSG00000211456.6	SACM1L	Cells_Transformed_fibroblasts	COVID19_HGI_B1_ALL_leave_UKBB_23andme_20210107	3_45864732_T_C	0.191469	3.242e-10	4795	1.09529017844522e-05	9.7262111832599e-06	0.504200842307297	0.447683836819502	0.0480946417602327	0.0801113838186758
3_45137109_47151986	ENSG00000211456.6	SACM1L	Brain_Nucleus_accumbens_basal_ganglia	COVID19_HGI_B1_ALL_leave_UKBB_23andme_20210107	3_45864732_T_C	0.956015	3.242e-10	4794	1.3758983698623e-05	6.57744804273548e-06	0.633374726133506	0.30271933181631	0.0638856056184437	0.0556823742828785
3_45137109_47151986	ENSG00000211456.6	SACM1L	Heart_Left_Ventricle	COVID19_HGI_B2_ALL_eur_leave_ukbb_23andme_20210107	3_45889921_A_T	0.236702	7.926e-54	5204	7.88513521776614e-48	5.37482746403881e-48	0.560847199052873	0.382239248193053	0.0569135527540693	0.157296691832842
3_45137109_47151986	ENSG00000211456.6	SACM1L	Pituitary	COVID19_HGI_C2_ALL_eur_leave_ukbb_23andme_20210107	3_45880481_T_C	0.679839	1.918e-22	5392	1.55815698339541e-16	8.70061053661327e-17	0.609695479073482	0.340398647506139	0.0499058734203762	0.159712068436319
3_45137109_47151986	ENSG00000211456.6	SACM1L	Adrenal_Gland	COVID19_HGI_C2_ALL_leave_UKBB_23andme_20210107	3_45880481_T_C	0.230825	6.986e-24	5143	6.29493334873779e-18	3.32923712794383e-18	0.612710894739446	0.323984583908042	0.0633045213525089	0.163645704017943
3_45137109_47151986	ENSG00000211456.6	SACM1L	Prostate	COVID19_HGI_A2_ALL_leave_23andme_20210107	3_45889921_A_T	0.516135	2.698e-49	4991	2.38994269244873e-43	1.23293217526978e-43	0.622577057485222	0.321120974869831	0.0563019676449507	0.154733278112009
3_45137109_47151986	ENSG00000211456.6	SACM1L	Adipose_Visceral_Omentum	COVID19_HGI_B2_ALL_leave_UKBB_23andme_20210107	3_45889921_A_T	0.624405	4.833e-62	4756	8.08177099234287e-56	5.07983510020994e-56	0.586937636375872	0.36887822280703	0.0441841408170995	0.222599150136622
3_45137109_47151986	ENSG00000211456.6	SACM1L	Artery_Coronary	COVID19_HGI_A2_ALL_eur_leave_23andme_20210107	3_45889921_A_T	0.781233	5.754e-45	5497	2.40153726877514e-39	5.65969420051359e-39	0.290888464668229	0.685512193871026	0.0235993414607466	0.164219769182006
3_45137109_47151986	ENSG00000211456.6	SACM1L	Stomach	COVID19_HGI_A2_ALL_leave_23andme_20210107	3_45889921_A_T	0.097458	2.698e-49	4998	2.3913844837328e-43	1.1298220822542e-43	0.622952642296514	0.294234414693505	0.0828129430099825	0.153479243297157
3_45137109_47151986	ENSG00000211456.6	SACM1L	Brain_Cortex	COVID19_HGI_B1_ALL_eur_leave_23andme_20210107	3_45850783_T_A	0.184692	5.177e-09	5124	0.000151538974771136	7.41795506886286e-05	0.635834008639953	0.311193129666375	0.0527471431682125	0.0695828550325783
3_45137109_47151986	ENSG00000211456.6	SACM1L	Cells_Transformed_fibroblasts	COVID19_HGI_C2_ALL_leave_UKBB_23andme_20210107	3_45880481_T_C	0.191469	6.986e-24	5148	5.00356419375255e-18	4.72989900416037e-18	0.487016799733885	0.460327222619067	0.052655977647052	0.163625718949327
3_45137109_47151986	ENSG00000211456.6	SACM1L	Colon_Sigmoid	COVID19_HGI_A2_ALL_leave_23andme_20210107	3_45889921_A_T	0.244577	2.698e-49	4998	2.48870845487365e-43	1.09544036715295e-43	0.64830541404585	0.285294434058668	0.0664001518954812	0.15447758748982
3_45137109_47151986	ENSG00000211456.6	SACM1L	Brain_Spinal_cord_cervical_c-1	COVID19_HGI_A2_ALL_leave_UKBB_23andme_20210107	3_45889921_A_T	0.325689	5.286e-46	4993	3.43754435609662e-40	2.09916863154931e-40	0.5849952224911	0.35717497753286	0.0578297999760392	0.160335106218132
3_45137109_47151986	ENSG00000211456.6	SACM1L	Brain_Cerebellar_Hemisphere	COVID19_HGI_B2_ALL_eur_leave_ukbb_23andme_20210107	3_45889921_A_T	0.351192	7.926e-54	5203	8.87555839458915e-48	4.34887905710114e-48	0.631293177372519	0.309263932148092	0.0594428904793849	0.157885325756781
3_45137109_47151986	ENSG00000211456.6	SACM1L	Skin_Sun_Exposed_Lower_leg	COVID19_HGI_B2_ALL_eur_leave_ukbb_23andme_20210107	3_45889921_A_T	0.135371	7.926e-54	5204	1.40514407691125e-56	1.40593288550315e-47	9.99438941802535e-10	0.999999998876433	1.241319623212e-10	0.157332536133168
3_45137109_47151986	ENSG00000211456.6	SACM1L	Cells_Transformed_fibroblasts	COVID19_HGI_B2_ALL_eur_leave_ukbb_23andme_20210107	3_45889921_A_T	0.191469	7.926e-54	5204	6.83522665925322e-48	6.48513523288468e-48	0.486170195039437	0.461216576251711	0.0526132287088572	0.158148943367084
3_45137109_47151986	ENSG00000211456.6	SACM1L	Adrenal_Gland	COVID19_HGI_B1_ALL_eur_leave_23andme_20210107	3_46108285_C_T	0.256894	5.424e-09	5121	0.000144354429534216	7.58034571478993e-05	0.605688726455879	0.317983404345304	0.0761077113121349	0.0368807061100441
3_45137109_47151986	ENSG00000211456.6	SACM1L	Adipose_Visceral_Omentum	COVID19_HGI_B1_ALL_leave_UKBB_23andme_20210107	3_45864732_T_C	0.624405	3.242e-10	4795	1.27437136756358e-05	8.02603617404634e-06	0.586638253115675	0.369422939145683	0.0439180379887924	0.0709938871529484
3_45137109_47151986	ENSG00000211456.6	SACM1L	Brain_Anterior_cingulate_cortex_BA24	COVID19_HGI_C2_ALL_eur_leave_ukbb_23andme_20210107	3_45880481_T_C	0.887804	1.918e-22	5374	1.57473744595383e-16	8.50045860034723e-17	0.616183293312062	0.332565502686182	0.0512512040017573	0.159370004282279
3_45137109_47151986	ENSG00000211456.6	SACM1L	Artery_Aorta	COVID19_HGI_B1_ALL_eur_leave_ukbb_23andme_20210107	3_45850783_T_A	0.596537	5.649e-08	5126	0.00243866755104445	0.00114955735447685	0.644178404265536	0.303609011098394	0.0486243597305487	0.0928589221913993
3_45137109_47151986	ENSG00000211456.6	SACM1L	Brain_Cerebellum	COVID19_HGI_B1_ALL_leave_UKBB_23andme_20210107	3_45864732_T_C	0.281713	3.242e-10	4795	1.37692874352681e-05	6.67249829308817e-06	0.63384904379298	0.307099686183605	0.0590308282376877	0.0743002666133476
3_45137109_47151986	ENSG00000211456.6	SACM1L	Colon_Sigmoid	COVID19_HGI_C2_ALL_eur_leave_ukbb_23andme_20210107	3_45880481_T_C	0.244577	1.918e-22	5392	1.61364953315391e-16	7.76764433338952e-17	0.63140930962494	0.303877552216791	0.0647131381582664	0.159108606638609
3_45137109_47151986	ENSG00000211456.6	SACM1L	Cells_Transformed_fibroblasts	COVID19_HGI_A2_ALL_eur_leave_ukbb_23andme_20210107	3_45889921_A_T	0.191469	1.128e-41	5504	5.90755556137984e-36	5.94316888936076e-36	0.473079197795155	0.475880085334737	0.0510407168701055	0.170679726458354
3_45137109_47151986	ENSG00000211456.6	SACM1L	Esophagus_Gastroesophageal_Junction	COVID19_HGI_B1_ALL_leave_UKBB_23andme_20210107	3_45864732_T_C	0.896173	3.242e-10	4795	1.20927085682128e-05	8.53220940493594e-06	0.556670183469054	0.392717210869238	0.0505919807437353	0.0613493976839839
3_45137109_47151986	ENSG00000211456.6	SACM1L	Colon_Sigmoid	COVID19_HGI_A2_ALL_eur_leave_ukbb_23andme_20210107	3_45889921_A_T	0.244577	1.128e-41	5504	7.83017227338343e-36	3.85597831743483e-36	0.627043043303156	0.308723912945606	0.0642330437512393	0.169607760010005
3_45137109_47151986	ENSG00000211456.6	SACM1L	Brain_Amygdala	COVID19_HGI_A2_ALL_leave_23andme_20210107	3_45889921_A_T	0.095746	2.698e-49	4997	2.31759260905489e-43	1.23317060373858e-43	0.603729952000029	0.321164281386318	0.0751057666136532	0.154536243733681
3_45137109_47151986	ENSG00000211456.6	SACM1L	Brain_Amygdala	COVID19_HGI_C2_ALL_leave_23andme_20210107	3_45838013_G_T	0.059803	9.631e-24	5257	1.93255048076935e-17	1.0807901614093e-17	0.591232661435883	0.330572129293176	0.0781952092709441	0.351968335560886
3_45137109_47151986	ENSG00000211456.6	SACM1L	Adipose_Subcutaneous	COVID19_HGI_B2_ALL_leave_23andme_20210107	3_45889921_A_T	0.374367	1.108e-61	5022	1.53426946451381e-56	3.50524020417637e-55	0.0417844714737566	0.954617560228864	0.00359796829738304	0.229178662891597
3_45137109_47151986	ENSG00000211456.6	SACM1L	Liver	COVID19_HGI_B1_ALL_leave_UKBB_23andme_20210107	3_45864732_T_C	0.843442	3.242e-10	4794	1.36353991570902e-05	6.98372783389599e-06	0.62768569219025	0.321434855591919	0.0508588330908392	0.0713717435268155
3_45137109_47151986	ENSG00000211456.6	SACM1L	Thyroid	COVID19_HGI_C2_ALL_eur_leave_23andme_20210107	3_45741257_G_T	2.5486e-35	0.02245	5392	2.05631633407615e-42	3.942010578141e-18	5.21641505854579e-25	1	3.69423672563263e-20	0.157891027188433
3_45137109_47151986	ENSG00000211456.6	SACM1L	Brain_Hypothalamus	COVID19_HGI_B1_ALL_eur_leave_23andme_20210107	3_45850783_T_A	0.528494	5.177e-09	5115	0.000146884619933601	7.89690021040616e-05	0.616305025699008	0.331289474048421	0.0521796466305322	0.0540669980107947
3_45137109_47151986	ENSG00000211456.6	SACM1L	Brain_Nucleus_accumbens_basal_ganglia	COVID19_HGI_B2_ALL_leave_UKBB_23andme_20210107	3_45889921_A_T	0.956015	4.833e-62	4755	8.86160655916786e-56	4.20208557375858e-56	0.643573099665758	0.305124651988399	0.0513022483458459	0.222139590151687
3_45137109_47151986	ENSG00000211456.6	SACM1L	Minor_Salivary_Gland	COVID19_HGI_B2_ALL_eur_leave_ukbb_23andme_20210107	3_45889921_A_T	0.112444	7.926e-54	5174	8.59607888696855e-48	4.50114264719771e-48	0.611414596382744	0.320084949867609	0.0685004537496494	0.158276444166886
3_45137109_47151986	ENSG00000211456.6	SACM1L	Brain_Hippocampus	COVID19_HGI_B2_ALL_eur_leave_23andme_20210107	3_45889921_A_T	0.0275699	3.684e-54	5192	4.34960312813701e-48	3.02309714380035e-48	0.534320534678706	0.371273471643687	0.0944059936776096	0.173019199780837
3_45137109_47151986	ENSG00000211456.6	SACM1L	Brain_Cerebellum	COVID19_HGI_B2_ALL_leave_UKBB_23andme_20210107	3_45889921_A_T	0.281713	4.833e-62	4756	8.71811219456494e-56	4.19688486197086e-56	0.633151838871176	0.304736141155079	0.0621120199737422	0.222392470203005
3_45137109_47151986	ENSG00000211456.6	SACM1L	Thyroid	COVID19_HGI_C2_ALL_eur_leave_ukbb_23andme_20210107	3_45741257_G_T	2.5486e-35	0.1105	5392	1.33312347405196e-40	2.55563151913683e-16	5.21641505854583e-25	1	7.14551588985069e-19	0.157323990538246
3_45137109_47151986	ENSG00000211456.6	SACM1L	Testis	COVID19_HGI_B1_ALL_eur_leave_23andme_20210107	3_45850783_T_A	0.306389	5.177e-09	5125	1.66298193865118e-06	0.000236487940778282	0.00697761406562682	0.992266170811595	0.000518064200061153	0.0658159419729332
3_45137109_47151986	ENSG00000211456.6	SACM1L	Esophagus_Mucosa	COVID19_HGI_B2_ALL_eur_leave_23andme_20210107	3_45889921_A_T	0.473333	3.684e-54	5204	5.43112363621378e-48	2.28296767031846e-48	0.667178314829577	0.280395345634834	0.052426339535595	0.171533695242251
3_45137109_47151986	ENSG00000211456.6	SACM1L	Ovary	COVID19_HGI_B1_ALL_leave_23andme_20210107	3_45841938_C_T	0.925287	3.442e-11	5035	1.81123716712656e-06	8.6753748606202e-07	0.636954786190709	0.305027461293611	0.0580150737410266	0.0716378262077129
3_45137109_47151986	ENSG00000211456.6	SACM1L	Lung	COVID19_HGI_C2_ALL_eur_leave_ukbb_23andme_20210107	3_45880481_T_C	0.904639	1.918e-22	5392	1.63185049053461e-16	8.12752974902733e-17	0.638531211684923	0.317980831596689	0.0434879567183892	0.158550311751028
3_45137109_47151986	ENSG00000211456.6	SACM1L	Liver	COVID19_HGI_C2_ALL_leave_23andme_20210107	3_45838013_G_T	0.611964	9.631e-24	5261	1.99272857633321e-17	1.11715528077202e-17	0.609643179533292	0.341727016659536	0.0486298038071732	0.293184844154677
3_45137109_47151986	ENSG00000211456.6	SACM1L	Skin_Not_Sun_Exposed_Suprapubic	COVID19_HGI_C2_ALL_leave_UKBB_23andme_20210107	3_45880481_T_C	0.58352	6.986e-24	5148	4.8080591196298e-23	1.0273853010075e-17	4.6798751344035e-06	0.999994967264522	3.52860342543662e-07	0.163292051632802
3_45137109_47151986	ENSG00000211456.6	SACM1L	Pancreas	COVID19_HGI_A2_ALL_eur_leave_23andme_20210107	3_45889921_A_T	0.656798	5.754e-45	5495	3.62096523382138e-39	4.33061548305282e-39	0.438592826011212	0.524512986971483	0.036894187017311	0.164587355529741
3_45137109_47151986	ENSG00000211456.6	SACM1L	Cells_Transformed_fibroblasts	COVID19_HGI_C2_ALL_eur_leave_ukbb_23andme_20210107	3_45880481_T_C	0.191469	1.918e-22	5392	1.23030102268185e-16	1.19250901614828e-16	0.481407829520507	0.466568068512583	0.0520241019669089	0.159934329776778
3_45137109_47151986	ENSG00000211456.6	SACM1L	Lung	COVID19_HGI_C2_ALL_leave_UKBB_23andme_20210107	3_45880481_T_C	0.904639	6.986e-24	5148	6.66112696239942e-18	3.15525326931828e-18	0.648353975332107	0.307068770365366	0.044577254302527	0.160758891814446
3_45137109_47151986	ENSG00000211456.6	SACM1L	Colon_Transverse	COVID19_HGI_B1_ALL_eur_leave_ukbb_23andme_20210107	3_45850783_T_A	0.110182	5.649e-08	5126	0.00218559175096092	0.00136390693807719	0.577327978103015	0.360219559166216	0.0589029640417313	0.118040638846946
3_45137109_47151986	ENSG00000211456.6	SACM1L	Adipose_Subcutaneous	COVID19_HGI_A2_ALL_leave_UKBB_23andme_20210107	3_45889921_A_T	0.374367	5.286e-46	5001	2.4500761129992e-41	5.61011183608753e-40	0.0416949622279669	0.954715326404276	0.00358971136776108	0.160334105660548
3_45137109_47151986	ENSG00000211456.6	SACM1L	Brain_Caudate_basal_ganglia	COVID19_HGI_B2_ALL_leave_UKBB_23andme_20210107	3_45889921_A_T	0.453417	4.833e-62	4756	9.23314068856066e-56	3.71388493909029e-56	0.670555720671152	0.269660658840321	0.05978362048852	0.222034533578211
3_45137109_47151986	ENSG00000211456.6	SACM1L	Brain_Spinal_cord_cervical_c-1	COVID19_HGI_A2_ALL_leave_23andme_20210107	3_45889921_A_T	0.325689	2.698e-49	4990	2.24609372846794e-43	1.37087961631097e-43	0.5851045837726	0.357054570420792	0.0578408458066134	0.154590032822854
3_45137109_47151986	ENSG00000211456.6	SACM1L	Whole_Blood	COVID19_HGI_C2_ALL_eur_leave_23andme_20210107	3_45838013_G_T	0.712196	3.608e-25	5392	8.53443650596154e-24	3.94200153098255e-18	2.16499584077379e-06	0.999997704807858	1.30196300027984e-07	0.990420598760934
3_45137109_47151986	ENSG00000211456.6	SACM1L	Lung	COVID19_HGI_B1_ALL_leave_23andme_20210107	3_45841938_C_T	0.182731	3.442e-11	5037	1.85139668225608e-06	8.60903022405029e-07	0.651077617047797	0.302706132141226	0.0462135385112722	0.116090783017858
3_45137109_47151986	ENSG00000211456.6	SACM1L	Heart_Left_Ventricle	COVID19_HGI_B1_ALL_eur_leave_23andme_20210107	3_46108285_C_T	0.0295817	5.424e-09	5125	0.000118052599471493	7.87999078035545e-05	0.495330381774445	0.330458166232339	0.174014599485941	0.0370068617798035
3_45137109_47151986	ENSG00000211456.6	SACM1L	Adipose_Visceral_Omentum	COVID19_HGI_C2_ALL_leave_23andme_20210107	3_45838013_G_T	0.438644	9.631e-24	5263	1.86286051106234e-17	1.26739848904733e-17	0.56991213880257	0.387697743573972	0.0423901176234552	0.306204243549198
3_45137109_47151986	ENSG00000211456.6	SACM1L	Brain_Amygdala	COVID19_HGI_B2_ALL_leave_23andme_20210107	3_45889921_A_T	0.095746	1.108e-61	5020	2.21524456385038e-55	1.18121922578708e-55	0.60330225834829	0.321619527497065	0.0750782141546468	0.229056194861231
17_43205356_45363133	ENSG00000213326.4	RPS7P11	Nerve_Tibial	COVID19_HGI_B1_ALL_leave_23andme_20210107	17_43933307_T_C	0.999807	5.392e-08	3883	0.0234239685553705	0.00935391615020498	0.66234762374195	0.264455501935331	0.0404189896171436	0.401524281262486
17_43205356_45363133	ENSG00000213326.4	RPS7P11	Spleen	COVID19_HGI_A2_ALL_eur_leave_23andme_20210107	17_44941323_C_T	0.667591	0.0002752	4294	0.569070356905983	0.214136581546024	0.148831226120455	0.0559920191491896	0.011969816278348	0.0177369181939999
17_43205356_45363133	ENSG00000213326.4	RPS7P11	Nerve_Tibial	COVID19_HGI_A2_ALL_leave_23andme_20210107	17_44162597_C_A	0.0631901	0.000146	3956	0.369421377418536	0.165538555162811	0.302050773211373	0.135321967642101	0.0276673265651796	0.00475325855677234
17_43205356_45363133	ENSG00000213326.4	RPS7P11	Muscle_Skeletal	COVID19_HGI_A2_ALL_eur_leave_23andme_20210107	17_44941323_C_T	0.0583113	0.0002752	4298	0.619101057862281	0.166603657242576	0.161931606392534	0.0435679313566911	0.00879574714591777	0.0391654104434501
17_43205356_45363133	ENSG00000213326.4	RPS7P11	Skin_Sun_Exposed_Lower_leg	COVID19_HGI_B2_ALL_leave_UKBB_23andme_20210107	17_44863133_T_C	0.591685	2.548e-06	3518	0.125296861398913	0.0280419861489289	0.666087953306494	0.149041868849472	0.0315313302961927	0.0161824646904507
17_43205356_45363133	ENSG00000213326.4	RPS7P11	Brain_Hypothalamus	COVID19_HGI_B2_ALL_eur_leave_ukbb_23andme_20210107	17_44863133_T_C	0.0152888	0.000207	4021	0.421263648126388	0.188825075094616	0.248182911262167	0.111213731254762	0.0305146342620673	0.00562898641742971
17_43205356_45363133	ENSG00000213326.4	RPS7P11	Colon_Transverse	COVID19_HGI_A2_ALL_eur_leave_ukbb_23andme_20210107	17_44941323_C_T	0.706694	0.000271	4303	0.701041956550527	0.246201490146274	0.0368054649665313	0.0129228176585354	0.00302827067813226	0.121147663711142
17_43205356_45363133	ENSG00000213326.4	RPS7P11	Adipose_Subcutaneous	COVID19_HGI_C2_ALL_leave_23andme_20210107	17_44219831_T_A	0.246104	2.953e-06	4121	0.198241781016377	0.0693751236487569	0.510972990545348	0.178773424285626	0.0426366805038925	0.021240667770068
17_43205356_45363133	ENSG00000213326.4	RPS7P11	Esophagus_Mucosa	COVID19_HGI_C2_ALL_eur_leave_23andme_20210107	17_44219831_T_A	0.164026	1.064e-05	4238	0.235991653197474	0.0863710747708438	0.468107025778039	0.171285216526773	0.0382450297268709	0.0107336863522795
17_43205356_45363133	ENSG00000213326.4	RPS7P11	Spleen	COVID19_HGI_C2_ALL_leave_UKBB_23andme_20210107	17_44219831_T_A	0.339347	2.535e-05	3985	0.499930589116161	0.17342426884074	0.229021977613289	0.0794287726086646	0.0181943918211453	0.0205170790179796
17_43205356_45363133	ENSG00000213326.4	RPS7P11	Liver	COVID19_HGI_B2_ALL_leave_23andme_20210107	17_44219831_T_A	0.139054	9.948e-10	3786	9.66620773264892e-05	3.41559460568863e-05	0.691043071228529	0.244118228349601	0.0647078823984866	0.0295328770417355
17_43205356_45363133	ENSG00000213326.4	RPS7P11	Whole_Blood	COVID19_HGI_A2_ALL_eur_leave_23andme_20210107	17_44941323_C_T	0.963112	0.0002752	4298	0.600396717142837	0.184527547936974	0.157039313121915	0.0482551051370727	0.00978131666120174	0.0215496773102659
17_43205356_45363133	ENSG00000213326.4	RPS7P11	Brain_Nucleus_accumbens_basal_ganglia	COVID19_HGI_C2_ALL_eur_leave_23andme_20210107	17_44110271_G_A	0.269114	1.206e-05	4226	0.23921791098531	0.0842548471395068	0.474495909266635	0.1670870749043	0.0349442577042485	0.00956527477031467
17_43205356_45363133	ENSG00000213326.4	RPS7P11	Brain_Nucleus_accumbens_basal_ganglia	COVID19_HGI_B1_ALL_eur_leave_ukbb_23andme_20210107	17_43849514_T_C	0.401014	0.0003319	3895	0.638075484710716	0.206612917259568	0.11008457214006	0.0356364970268141	0.00959052886284143	0.0517029943713464
17_43205356_45363133	ENSG00000213326.4	RPS7P11	Brain_Spinal_cord_cervical_c-1	COVID19_HGI_B1_ALL_leave_UKBB_23andme_20210107	17_43849514_T_C	0.332893	0.001016	3567	0.614607949317791	0.28083296037317	0.0661475427178523	0.0302166179180696	0.00819492967311713	0.0207413796490612
17_43205356_45363133	ENSG00000213326.4	RPS7P11	Cells_Transformed_fibroblasts	COVID19_HGI_B2_ALL_leave_UKBB_23andme_20210107	17_44863133_T_C	0.668267	2.548e-06	3518	0.121716830628618	0.0311339056675697	0.647056228633295	0.165475669748133	0.0346173653223838	0.0154502544347425
17_43205356_45363133	ENSG00000213326.4	RPS7P11	Esophagus_Muscularis	COVID19_HGI_C2_ALL_eur_leave_23andme_20210107	17_44219831_T_A	0.524867	1.064e-05	4238	0.250917562310959	0.0747781441051418	0.497713678502744	0.148299729007786	0.0282908860733699	0.00882373615389362
17_43205356_45363133	ENSG00000213326.4	RPS7P11	Brain_Cerebellar_Hemisphere	COVID19_HGI_C2_ALL_eur_leave_ukbb_23andme_20210107	17_44219831_T_A	0.709256	6.244e-05	4222	0.505311050027141	0.173712761457734	0.226858091007333	0.0779717493168594	0.0161463481909327	0.00845179121620433
17_43205356_45363133	ENSG00000213326.4	RPS7P11	Breast_Mammary_Tissue	COVID19_HGI_B1_ALL_eur_leave_ukbb_23andme_20210107	17_43849514_T_C	0.382408	0.0003319	3907	0.659334219325326	0.185624555911709	0.113985439831279	0.0320817259667864	0.00897405896490045	0.0561372164191827
17_43205356_45363133	ENSG00000213326.4	RPS7P11	Adipose_Subcutaneous	COVID19_HGI_A2_ALL_eur_leave_23andme_20210107	17_44941323_C_T	0.380592	0.0002752	4298	0.572591424667279	0.210063247632621	0.14976658176473	0.0549313374243331	0.012647408511037	0.0165483522874054
17_43205356_45363133	ENSG00000213326.4	RPS7P11	Thyroid	COVID19_HGI_C2_ALL_eur_leave_23andme_20210107	17_44219831_T_A	0.221311	1.064e-05	4238	0.238789172552064	0.0832272857080956	0.473656113836412	0.165048242549134	0.0392791853542941	0.00877248089999231
17_43205356_45363133	ENSG00000213326.4	RPS7P11	Colon_Sigmoid	COVID19_HGI_B2_ALL_leave_23andme_20210107	17_44219831_T_A	0.968093	9.948e-10	3789	0.000101862546529392	3.16699387812814e-05	0.728221544012596	0.226365039746675	0.0452798837554183	0.0220585122513382
17_43205356_45363133	ENSG00000213326.4	RPS7P11	Artery_Aorta	COVID19_HGI_B2_ALL_eur_leave_ukbb_23andme_20210107	17_44219831_T_A	0.336062	0.0001441	4034	0.447260763136309	0.166526329550526	0.263545876806255	0.0981001315990592	0.0245668989078508	0.0033083053614661
17_43205356_45363133	ENSG00000213326.4	RPS7P11	Whole_Blood	COVID19_HGI_B1_ALL_leave_23andme_20210107	17_43933307_T_C	0.408431	5.392e-08	3883	0.0256875525220823	0.00702171951059869	0.726353834215974	0.19850715512073	0.0424297386306145	0.557530842726957
17_43205356_45363133	ENSG00000213326.4	RPS7P11	Adipose_Visceral_Omentum	COVID19_HGI_A2_ALL_leave_23andme_20210107	17_44863133_T_C	0.334772	5.84e-05	3956	0.418823792581006	0.120547919745871	0.342443773212094	0.0985442073584061	0.0196403071026228	0.00683032309917093
17_43205356_45363133	ENSG00000213326.4	RPS7P11	Thyroid	COVID19_HGI_B2_ALL_eur_leave_ukbb_23andme_20210107	17_44219831_T_A	0.221311	0.0001441	4034	0.461864671897505	0.152917660326634	0.272151147504	0.0900828834357503	0.0229836368361112	0.00410753443600159
17_43205356_45363133	ENSG00000213326.4	RPS7P11	Brain_Hippocampus	COVID19_HGI_B1_ALL_eur_leave_23andme_20210107	17_44189067_A_G	0.612569	7.033e-07	3887	0.0806378919265618	0.0274505985921412	0.629769679372897	0.21433719801295	0.0478046320954492	0.188123693486163
17_43205356_45363133	ENSG00000213326.4	RPS7P11	Brain_Hypothalamus	COVID19_HGI_B1_ALL_leave_23andme_20210107	17_43933307_T_C	0.352744	5.392e-08	3871	0.0223119547464129	0.00964779653235626	0.630874066620291	0.272728542691965	0.0644376394089747	0.472045401544994
17_43205356_45363133	ENSG00000213326.4	RPS7P11	Prostate	COVID19_HGI_C2_ALL_eur_leave_ukbb_23andme_20210107	17_44219831_T_A	0.728029	6.244e-05	4238	0.500370903969504	0.178712106089087	0.224678088129182	0.080229852576809	0.0160090492354177	0.00819725018924161
17_43205356_45363133	ENSG00000213326.4	RPS7P11	Brain_Hippocampus	COVID19_HGI_C2_ALL_eur_leave_23andme_20210107	17_44219831_T_A	0.431922	1.064e-05	4219	0.235742666708221	0.0871589681783372	0.467594135714178	0.172842618003828	0.0366616113954364	0.00898505194288355
17_43205356_45363133	ENSG00000213326.4	RPS7P11	Testis	COVID19_HGI_A2_ALL_eur_leave_ukbb_23andme_20210107	17_44941323_C_T	0.6634	0.000271	4304	0.70998687547851	0.237490908000397	0.0372826921531399	0.0124683049623632	0.00277121940559058	0.131953248353916
17_43205356_45363133	ENSG00000213326.4	RPS7P11	Brain_Putamen_basal_ganglia	COVID19_HGI_A2_ALL_eur_leave_23andme_20210107	17_44941323_C_T	0.248411	0.0002752	4274	0.577693326567105	0.205787693042041	0.151020224571376	0.0537851751629152	0.0117135806565632	0.0193225451656962
17_43205356_45363133	ENSG00000213326.4	RPS7P11	Brain_Anterior_cingulate_cortex_BA24	COVID19_HGI_B2_ALL_eur_leave_ukbb_23andme_20210107	17_44219831_T_A	0.0743834	0.0001441	4020	0.39173548173173	0.213255653503912	0.230774177808592	0.12559178987056	0.038642897085207	0.00382944587407931
17_43205356_45363133	ENSG00000213326.4	RPS7P11	Brain_Cerebellum	COVID19_HGI_C2_ALL_leave_UKBB_23andme_20210107	17_44219831_T_A	0.0230873	2.535e-05	3980	0.361310009364149	0.291390107554949	0.165516950110616	0.133438136742927	0.0483447962273594	0.0191770336037817
17_43205356_45363133	ENSG00000213326.4	RPS7P11	Brain_Frontal_Cortex_BA9	COVID19_HGI_A2_ALL_leave_23andme_20210107	17_44863133_T_C	0.434918	5.84e-05	3954	0.408917928409805	0.128275114835588	0.334338097072374	0.104856254028343	0.0236126056538905	0.0061892931541044
17_43205356_45363133	ENSG00000213326.4	RPS7P11	Uterus	COVID19_HGI_B1_ALL_leave_UKBB_23andme_20210107	17_45359414_A_T	0.315645	0.001863	3574	0.647598864284298	0.250542121054215	0.0680985828087945	0.026338460207375	0.00742197164531685	0.0108000562550843
17_43205356_45363133	ENSG00000213326.4	RPS7P11	Cells_EBV-transformed_lymphocytes	COVID19_HGI_A2_ALL_leave_23andme_20210107	17_44863133_T_C	0.31651	5.84e-05	3956	0.402363568331054	0.133861508304858	0.328985365643282	0.109424099457012	0.025365458263794	0.00631319228326684
17_43205356_45363133	ENSG00000213326.4	RPS7P11	Whole_Blood	COVID19_HGI_A2_ALL_leave_UKBB_23andme_20210107	17_43831562_T_C	0.210136	0.0007236	3966	0.70973185576913	0.195530375534105	0.0707922539795493	0.0194987443193223	0.00444677039789309	0.00604096082239725
17_43205356_45363133	ENSG00000213326.4	RPS7P11	Brain_Substantia_nigra	COVID19_HGI_B1_ALL_eur_leave_ukbb_23andme_20210107	17_43849514_T_C	0.959424	0.0003319	3884	0.611006279924903	0.233714836120219	0.104991214780607	0.0401498496679023	0.0101378195063685	0.0464487407480098
17_43205356_45363133	ENSG00000213326.4	RPS7P11	Pancreas	COVID19_HGI_C2_ALL_eur_leave_ukbb_23andme_20210107	17_44219831_T_A	0.620011	6.244e-05	4241	0.503082299335616	0.176744018046094	0.225901146664371	0.079349181475704	0.0149233544782152	0.00809523106219113
17_43205356_45363133	ENSG00000213326.4	RPS7P11	Minor_Salivary_Gland	COVID19_HGI_A2_ALL_leave_UKBB_23andme_20210107	17_44863133_T_C	0.069435	0.001149	3966	0.615925133942609	0.286061545955073	0.0614354958989422	0.0285251764167144	0.00805264778666147	0.00476126195621272
17_43205356_45363133	ENSG00000213326.4	RPS7P11	Testis	COVID19_HGI_B2_ALL_leave_UKBB_23andme_20210107	17_44863133_T_C	0.919574	2.548e-06	3518	0.120130150789646	0.0318406065745302	0.638621314025748	0.169226983678956	0.0401809449311202	0.0134792138275554
17_43205356_45363133	ENSG00000213326.4	RPS7P11	Skin_Not_Sun_Exposed_Suprapubic	COVID19_HGI_A2_ALL_leave_23andme_20210107	17_44863133_T_C	0.244053	5.84e-05	3956	0.417234522803984	0.120063230249471	0.341144335241435	0.0981441362036685	0.0234137755014412	0.00644689077628181
17_43205356_45363133	ENSG00000213326.4	RPS7P11	Adrenal_Gland	COVID19_HGI_A2_ALL_eur_leave_ukbb_23andme_20210107	17_44941323_C_T	0.122866	0.000271	4304	0.699339998774454	0.247977935466834	0.0367236054428649	0.0130188292890679	0.00293963102677978	0.144919611342099
17_43205356_45363133	ENSG00000213326.4	RPS7P11	Cells_EBV-transformed_lymphocytes	COVID19_HGI_B1_ALL_eur_leave_23andme_20210107	17_44189067_A_G	0.566242	7.033e-07	3904	0.0811327027075509	0.026964783657615	0.633784512192051	0.210593335140963	0.0475246663018194	0.193061972475636
17_43205356_45363133	ENSG00000213326.4	RPS7P11	Pancreas	COVID19_HGI_A2_ALL_eur_leave_23andme_20210107	17_44941323_C_T	0.112478	0.0002752	4298	0.578344255343815	0.206244881850385	0.151271287823499	0.053935051431254	0.0102045235510467	0.0241560072153493
17_43205356_45363133	ENSG00000213326.4	RPS7P11	Nerve_Tibial	COVID19_HGI_C2_ALL_leave_23andme_20210107	17_44219831_T_A	0.195902	2.953e-06	4121	0.184133544029832	0.0834144185448244	0.47460866811353	0.214959799921075	0.0428835693907391	0.0225337653879623
17_43205356_45363133	ENSG00000213326.4	RPS7P11	Brain_Frontal_Cortex_BA9	COVID19_HGI_C2_ALL_leave_UKBB_23andme_20210107	17_44219831_T_A	0.878589	2.535e-05	3978	0.511924994702721	0.162590990507571	0.234510775544618	0.0744657695729642	0.0165074696721262	0.0188161985597486
17_43205356_45363133	ENSG00000213326.4	RPS7P11	Liver	COVID19_HGI_B1_ALL_leave_23andme_20210107	17_43933307_T_C	0.915754	5.392e-08	3877	0.0238528720208133	0.00863949718893065	0.674464012858486	0.244241694333677	0.0488019235980933	0.469380342404783
17_43205356_45363133	ENSG00000213326.4	RPS7P11	Small_Intestine_Terminal_Ileum	COVID19_HGI_A2_ALL_eur_leave_ukbb_23andme_20210107	17_44941323_C_T	0.623109	0.000271	4293	0.62977523455282	0.316708302348502	0.0329942855419912	0.0165885959239544	0.00393358163273295	0.0873456826297983
17_43205356_45363133	ENSG00000213326.4	RPS7P11	Prostate	COVID19_HGI_B1_ALL_eur_leave_ukbb_23andme_20210107	17_43849514_T_C	0.753264	0.0003319	3903	0.636226904970307	0.208422639709225	0.109889227977724	0.0359893247402322	0.00947190260251148	0.0501410739629242
17_43205356_45363133	ENSG00000213326.4	RPS7P11	Minor_Salivary_Gland	COVID19_HGI_B2_ALL_leave_UKBB_23andme_20210107	17_44863133_T_C	0.069435	2.548e-06	3518	0.103900803044445	0.0425265673613013	0.55234482710974	0.225999342751239	0.0752284597332743	0.0173227457286518
17_43205356_45363133	ENSG00000213326.4	RPS7P11	Esophagus_Mucosa	COVID19_HGI_B2_ALL_eur_leave_23andme_20210107	17_44219831_T_A	0.164026	9.688e-08	4033	0.0025963985946064	0.00090416574193977	0.697070471932834	0.242689980163768	0.056738983566851	0.00905423949526282
17_43205356_45363133	ENSG00000213326.4	RPS7P11	Brain_Frontal_Cortex_BA9	COVID19_HGI_B1_ALL_leave_UKBB_23andme_20210107	17_43849514_T_C	0.79396	0.001016	3568	0.698553080774612	0.198631241809096	0.075232683230283	0.0213859658665758	0.00619702831943318	0.0308867292768457
17_43205356_45363133	ENSG00000213326.4	RPS7P11	Heart_Atrial_Appendage	COVID19_HGI_B2_ALL_leave_UKBB_23andme_20210107	17_44863133_T_C	0.102944	2.548e-06	3518	0.085040821925265	0.056045042127667	0.452083686624518	0.297830844913658	0.108999604408892	0.00880982355138789
17_43205356_45363133	ENSG00000213326.4	RPS7P11	Skin_Not_Sun_Exposed_Suprapubic	COVID19_HGI_B2_ALL_leave_23andme_20210107	17_44219831_T_A	0.396361	9.948e-10	3789	0.000104033687956823	2.88675461881332e-05	0.743743166202728	0.206326046555616	0.0497978860075125	0.0219448746333022
17_43205356_45363133	ENSG00000213326.4	RPS7P11	Spleen	COVID19_HGI_B2_ALL_eur_leave_23andme_20210107	17_44219831_T_A	0.339347	9.688e-08	4029	0.00259326164165974	0.000913772301092306	0.696227733546241	0.245270663261269	0.0549945692497373	0.00790412587581361
17_43205356_45363133	ENSG00000213326.4	RPS7P11	Skin_Not_Sun_Exposed_Suprapubic	COVID19_HGI_A2_ALL_leave_UKBB_23andme_20210107	17_43831562_T_C	0.0166919	0.0007236	3966	0.702206324662867	0.202488953982309	0.0700416193489137	0.0201922040895993	0.00507089791631067	0.0286517519770137
17_43205356_45363133	ENSG00000213326.4	RPS7P11	Muscle_Skeletal	COVID19_HGI_B1_ALL_eur_leave_23andme_20210107	17_44189067_A_G	0.714567	7.033e-07	3906	0.0883059746045703	0.0214517988331482	0.689827840639871	0.167544104358901	0.0328702815635099	0.169671877298399
17_43205356_45363133	ENSG00000213326.4	RPS7P11	Esophagus_Mucosa	COVID19_HGI_B1_ALL_eur_leave_ukbb_23andme_20210107	17_45361047_G_A	0.0401372	0.0004098	3907	0.629718245043042	0.212713805198104	0.108865441876293	0.0367619381901591	0.0119405696924014	0.0686592944671018
17_43205356_45363133	ENSG00000213326.4	RPS7P11	Brain_Amygdala	COVID19_HGI_B1_ALL_leave_23andme_20210107	17_43933307_T_C	0.357464	5.392e-08	3865	0.0234481842842114	0.008702093555216	0.662992673034081	0.245991071076142	0.0588659780503495	0.556854667917738
17_43205356_45363133	ENSG00000213326.4	RPS7P11	Muscle_Skeletal	COVID19_HGI_C2_ALL_leave_UKBB_23andme_20210107	17_44219831_T_A	0.453918	2.535e-05	3986	0.544501689706674	0.132429337225407	0.249448736686187	0.0606559583268733	0.0129642780548593	0.0198280343338353
17_43205356_45363133	ENSG00000213326.4	RPS7P11	Brain_Hippocampus	COVID19_HGI_A2_ALL_eur_leave_23andme_20210107	17_44941323_C_T	0.710657	0.0002752	4276	0.569757020586616	0.213714848574012	0.148844276587152	0.0558193598390404	0.0118644944131796	0.018056882084484
17_43205356_45363133	ENSG00000213326.4	RPS7P11	Adrenal_Gland	COVID19_HGI_B1_ALL_eur_leave_23andme_20210107	17_44189067_A_G	0.852589	7.033e-07	3906	0.0822959880056567	0.026455279538067	0.642879079852529	0.206621373202353	0.0417482794013946	0.182346742976832
17_43205356_45363133	ENSG00000213326.4	RPS7P11	Stomach	COVID19_HGI_C2_ALL_eur_leave_23andme_20210107	17_44219831_T_A	0.712536	1.064e-05	4238	0.24147750791411	0.0842563251556341	0.478988627311235	0.167100521124858	0.028177018494163	0.00881583029322105
17_43205356_45363133	ENSG00000213326.4	RPS7P11	Spleen	COVID19_HGI_B2_ALL_leave_UKBB_23andme_20210107	17_44863133_T_C	0.355421	2.548e-06	3518	0.115427949633557	0.0352179654563997	0.613624043470638	0.187172912495798	0.0485571289436072	0.0162140584782317
17_43205356_45363133	ENSG00000213326.4	RPS7P11	Artery_Aorta	COVID19_HGI_A2_ALL_eur_leave_ukbb_23andme_20210107	17_44941323_C_T	0.450749	0.000271	4304	0.677615291591434	0.269345268524403	0.0355828018618469	0.0141404899927983	0.00331614802951815	0.109151449016758
17_43205356_45363133	ENSG00000213326.4	RPS7P11	Pancreas	COVID19_HGI_B2_ALL_eur_leave_23andme_20210107	17_44219831_T_A	0.620011	9.688e-08	4033	0.00265204633043151	0.000886529373984074	0.712010548373402	0.237965293652682	0.0464855822694998	0.00703499607671747
17_43205356_45363133	ENSG00000213326.4	RPS7P11	Brain_Cerebellum	COVID19_HGI_B1_ALL_eur_leave_ukbb_23andme_20210107	17_43849514_T_C	0.809096	0.0003319	3900	0.474859285566742	0.36751030374267	0.0820197743255502	0.0634658435112238	0.0121447928538137	0.0301452438027617
17_43205356_45363133	ENSG00000213326.4	RPS7P11	Artery_Aorta	COVID19_HGI_B2_ALL_leave_UKBB_23andme_20210107	17_44863133_T_C	0.235669	2.548e-06	3518	0.112986070816158	0.0364815604625638	0.600642823944914	0.193882833181382	0.0560067115949824	0.0145701297121978
17_43205356_45363133	ENSG00000213326.4	RPS7P11	Brain_Cerebellar_Hemisphere	COVID19_HGI_A2_ALL_leave_23andme_20210107	17_44863133_T_C	0.560164	5.84e-05	3954	0.407737507414823	0.129432063900637	0.333376322206082	0.105803222175078	0.0236508843033796	0.0057082941708815
17_43205356_45363133	ENSG00000213326.4	RPS7P11	Skin_Not_Sun_Exposed_Suprapubic	COVID19_HGI_A2_ALL_eur_leave_ukbb_23andme_20210107	17_44941323_C_T	0.681252	0.000271	4304	0.717790489144733	0.229600893875414	0.0376924739900277	0.0120538950529266	0.00286224793689882	0.124489170156703
17_43205356_45363133	ENSG00000213326.4	RPS7P11	Adrenal_Gland	COVID19_HGI_C2_ALL_eur_leave_23andme_20210107	17_44219831_T_A	0.68626	1.064e-05	4238	0.240560383081123	0.0837841790658722	0.477169441878106	0.166159835037923	0.0323261609369749	0.008561106497535
17_43205356_45363133	ENSG00000213326.4	RPS7P11	Esophagus_Muscularis	COVID19_HGI_B2_ALL_leave_UKBB_23andme_20210107	17_44863133_T_C	0.257413	2.548e-06	3518	0.122910528727014	0.0295435822569449	0.653402021451644	0.157018878003354	0.0371249895610431	0.0216403072337025
17_43205356_45363133	ENSG00000213326.4	RPS7P11	Stomach	COVID19_HGI_B2_ALL_eur_leave_23andme_20210107	17_44219831_T_A	0.712536	9.688e-08	4033	0.00266649037734323	0.000888894204279242	0.715888426992766	0.238604727736587	0.0419514606890251	0.00743719913570895
17_43205356_45363133	ENSG00000213326.4	RPS7P11	Small_Intestine_Terminal_Ileum	COVID19_HGI_B2_ALL_eur_leave_23andme_20210107	17_44219831_T_A	0.145495	9.688e-08	4026	0.00231518753535167	0.00109599363692404	0.621572004710486	0.294167003398	0.0808498107192381	0.00669378307905907
17_43205356_45363133	ENSG00000213326.4	RPS7P11	Artery_Tibial	COVID19_HGI_C2_ALL_leave_23andme_20210107	17_44219831_T_A	0.0190487	2.953e-06	4121	0.129940163592101	0.122403430851039	0.334923917865338	0.315400474727377	0.0973320129641463	0.0302768754725861
17_43205356_45363133	ENSG00000213326.4	RPS7P11	Prostate	COVID19_HGI_A2_ALL_eur_leave_ukbb_23andme_20210107	17_44941323_C_T	0.230338	0.000271	4300	0.694942141181654	0.252381503567402	0.0364619539825187	0.0132388790492509	0.00297552221917426	0.133378213644199
17_43205356_45363133	ENSG00000213326.4	RPS7P11	Brain_Substantia_nigra	COVID19_HGI_B2_ALL_eur_leave_23andme_20210107	17_44219831_T_A	0.265402	9.688e-08	4012	0.0024832900053982	0.0009811054030185	0.666702482476708	0.263336249621813	0.0664968724930631	0.00724337740458909
17_43205356_45363133	ENSG00000213326.4	RPS7P11	Cells_EBV-transformed_lymphocytes	COVID19_HGI_B2_ALL_eur_leave_ukbb_23andme_20210107	17_44219831_T_A	0.62825	0.0001441	4033	0.458881186828167	0.15724288649167	0.270390531825342	0.092632733767496	0.0208526610873248	0.00391844177907784
17_43205356_45363133	ENSG00000213326.4	RPS7P11	Lung	COVID19_HGI_A2_ALL_leave_UKBB_23andme_20210107	17_43831562_T_C	0.41309	0.0007236	3966	0.710026304994654	0.195541499193612	0.0708216238383035	0.0195001902381864	0.00411038173524448	0.00444626997356035
17_43205356_45363133	ENSG00000213326.4	RPS7P11	Adrenal_Gland	COVID19_HGI_B1_ALL_leave_UKBB_23andme_20210107	17_43849514_T_C	0.134485	0.001016	3576	0.694622786098237	0.202299905410161	0.0749805497460682	0.021830849752638	0.00626590899289607	0.0330707659372151
17_43205356_45363133	ENSG00000213326.4	RPS7P11	Nerve_Tibial	COVID19_HGI_A2_ALL_eur_leave_ukbb_23andme_20210107	17_44941323_C_T	0.0175361	0.000271	4304	0.637399749112388	0.30932286969606	0.0334710111488041	0.0162395352916531	0.00356683475109475	0.180142805484021
17_43205356_45363133	ENSG00000213326.4	RPS7P11	Adipose_Visceral_Omentum	COVID19_HGI_C2_ALL_eur_leave_23andme_20210107	17_44219831_T_A	0.817242	1.064e-05	4238	0.247468929302184	0.0782902931772235	0.490873058002549	0.155266528046174	0.0281011914718697	0.00806153426074912
17_43205356_45363133	ENSG00000213326.4	RPS7P11	Heart_Atrial_Appendage	COVID19_HGI_B1_ALL_leave_23andme_20210107	17_43933307_T_C	0.144599	5.392e-08	3883	0.0181511084775381	0.0131720845284731	0.51324964597527	0.372377272816678	0.0830498882020405	0.38857707343051
17_43205356_45363133	ENSG00000213326.4	RPS7P11	Ovary	COVID19_HGI_A2_ALL_eur_leave_23andme_20210107	17_44941323_C_T	0.133085	0.0002752	4290	0.549305348768276	0.231607786156127	0.143633528308253	0.0605463884839614	0.0149069482833828	0.015071134142006
17_43205356_45363133	ENSG00000213326.4	RPS7P11	Brain_Cortex	COVID19_HGI_B2_ALL_eur_leave_ukbb_23andme_20210107	17_44219831_T_A	0.949005	0.0001441	4028	0.445946696862467	0.172067685263167	0.262755069769466	0.101365679318194	0.0178648687867052	0.00397958435654438
17_43205356_45363133	ENSG00000213326.4	RPS7P11	Pancreas	COVID19_HGI_B1_ALL_leave_23andme_20210107	17_43933307_T_C	0.828104	5.392e-08	3883	0.0248133675610035	0.00795015828838763	0.701634951490666	0.224761735328773	0.0408397873311702	0.521381602870416
17_43205356_45363133	ENSG00000213326.4	RPS7P11	Esophagus_Gastroesophageal_Junction	COVID19_HGI_B2_ALL_eur_leave_ukbb_23andme_20210107	17_44219831_T_A	0.796159	0.0001441	4034	0.477064145804615	0.141377852236232	0.281107351597902	0.0832889386654293	0.0171617116958222	0.00399290386832185
17_43205356_45363133	ENSG00000213326.4	RPS7P11	Brain_Cerebellum	COVID19_HGI_C2_ALL_eur_leave_23andme_20210107	17_44219831_T_A	0.0230873	1.064e-05	4231	0.164503460073747	0.138762040592533	0.326299764637289	0.275145250536306	0.0952894841601259	0.00874239210541728
17_43205356_45363133	ENSG00000213326.4	RPS7P11	Brain_Anterior_cingulate_cortex_BA24	COVID19_HGI_B1_ALL_eur_leave_ukbb_23andme_20210107	17_43849514_T_C	0.292481	0.0003319	3889	0.553315634383604	0.290319141584252	0.0953022099079531	0.0499930398904396	0.0110699742337514	0.0390679128885095
17_43205356_45363133	ENSG00000213326.4	RPS7P11	Brain_Cortex	COVID19_HGI_B1_ALL_eur_leave_23andme_20210107	17_44189067_A_G	0.673605	7.033e-07	3899	0.0791256951763671	0.0295697203695539	0.618101263641757	0.230945684842336	0.0422576359699857	0.190002549410209
17_43205356_45363133	ENSG00000213326.4	RPS7P11	Esophagus_Muscularis	COVID19_HGI_B2_ALL_eur_leave_ukbb_23andme_20210107	17_44219831_T_A	0.524867	0.0001441	4034	0.482585415230587	0.136451001056285	0.28436072840151	0.0803867650751609	0.0162160902364572	0.0041938316272296
17_43205356_45363133	ENSG00000213326.4	RPS7P11	Breast_Mammary_Tissue	COVID19_HGI_A2_ALL_eur_leave_ukbb_23andme_20210107	17_44941323_C_T	0.00518996	0.000271	4304	0.722613027839865	0.224482202708199	0.0379457142002021	0.0117847913259845	0.00317426392574928	0.251936202112933
17_43205356_45363133	ENSG00000213326.4	RPS7P11	Brain_Spinal_cord_cervical_c-1	COVID19_HGI_B1_ALL_eur_leave_23andme_20210107	17_44189067_A_G	0.0360488	7.033e-07	3892	0.0690171906618005	0.0343662525603365	0.539054539881142	0.26832627470838	0.0892357421883416	0.257482677339378
17_43205356_45363133	ENSG00000213326.4	RPS7P11	Breast_Mammary_Tissue	COVID19_HGI_B2_ALL_eur_leave_ukbb_23andme_20210107	17_44219831_T_A	0.980155	0.0001441	4034	0.479863573526595	0.138863847684061	0.282756898561002	0.0818080297531787	0.0167076504751636	0.00388715508788388
17_43205356_45363133	ENSG00000213326.4	RPS7P11	Brain_Putamen_basal_ganglia	COVID19_HGI_B1_ALL_eur_leave_ukbb_23andme_20210107	17_43849514_T_C	0.952718	0.0003319	3885	0.638566159456767	0.206443174293318	0.109905168342625	0.0355218711163135	0.00956362679097679	0.0514482801580424
17_43205356_45363133	ENSG00000213326.4	RPS7P11	Heart_Left_Ventricle	COVID19_HGI_C2_ALL_eur_leave_ukbb_23andme_20210107	17_44219831_T_A	0.301051	6.244e-05	4241	0.499401454601235	0.179585389717651	0.224248321575339	0.0806238368253566	0.0161409972804184	0.0093233363747994
17_43205356_45363133	ENSG00000213326.4	RPS7P11	Brain_Spinal_cord_cervical_c-1	COVID19_HGI_C2_ALL_eur_leave_ukbb_23andme_20210107	17_44219831_T_A	0.0671671	6.244e-05	4217	0.433817346131333	0.235624096978654	0.194730370570111	0.10573600530004	0.0300921810198622	0.00846046150141592
17_43205356_45363133	ENSG00000213326.4	RPS7P11	Lung	COVID19_HGI_C2_ALL_eur_leave_23andme_20210107	17_44110271_G_A	0.462956	1.206e-05	4238	0.250543401793627	0.0756330429773133	0.496971503241209	0.149996920366179	0.0268551316216721	0.00822822627925996
17_43205356_45363133	ENSG00000213326.4	RPS7P11	Brain_Cerebellar_Hemisphere	COVID19_HGI_A2_ALL_eur_leave_23andme_20210107	17_44941323_C_T	0.986497	0.0002752	4278	0.581231773622031	0.20292732779219	0.151862862731031	0.0530094034867247	0.0109686323680232	0.0196261368264778
17_43205356_45363133	ENSG00000213326.4	RPS7P11	Muscle_Skeletal	COVID19_HGI_A2_ALL_leave_23andme_20210107	17_44863133_T_C	0.177371	5.84e-05	3956	0.436170503370474	0.103790112228148	0.356627000623692	0.0848435576411399	0.0185688261365463	0.00933772862778421
17_43205356_45363133	ENSG00000213326.4	RPS7P11	Artery_Coronary	COVID19_HGI_B2_ALL_eur_leave_ukbb_23andme_20210107	17_44219831_T_A	0.771293	0.0001441	4033	0.467191484534416	0.150007950771847	0.275286654899205	0.0883711390371813	0.0191427707573513	0.00401150153080038
17_43205356_45363133	ENSG00000213326.4	RPS7P11	Uterus	COVID19_HGI_C2_ALL_leave_UKBB_23andme_20210107	17_44219831_T_A	0.107214	2.535e-05	3984	0.466926617402989	0.200878853544366	0.213907075612249	0.0919997534647135	0.0262876999756827	0.0206234700487921
17_43205356_45363133	ENSG00000213326.4	RPS7P11	Spleen	COVID19_HGI_A2_ALL_leave_UKBB_23andme_20210107	17_43831562_T_C	0.0534638	0.0007236	3966	0.672657547415765	0.231606590593608	0.067094274479639	0.0230960701863583	0.00554551732462988	0.0112139203769772
17_43205356_45363133	ENSG00000213326.4	RPS7P11	Muscle_Skeletal	COVID19_HGI_B2_ALL_eur_leave_23andme_20210107	17_44219831_T_A	0.453918	9.688e-08	4033	0.00285339625752346	0.000711667813831952	0.766068153008219	0.191026322522851	0.0393404603975749	0.00768661925730468
17_43205356_45363133	ENSG00000213326.4	RPS7P11	Stomach	COVID19_HGI_B1_ALL_eur_leave_23andme_20210107	17_44189067_A_G	0.713671	7.033e-07	3906	0.0824077526913694	0.026716514680392	0.643752162247579	0.208665377690736	0.0384581926899234	0.183374551420292
17_43205356_45363133	ENSG00000213326.4	RPS7P11	Brain_Putamen_basal_ganglia	COVID19_HGI_B2_ALL_leave_23andme_20210107	17_44219831_T_A	0.540312	9.948e-10	3779	0.000100690440075693	3.14910491305327e-05	0.719842064311203	0.225076471300897	0.0549492828986952	0.0228189957856803
17_43205356_45363133	ENSG00000213326.4	RPS7P11	Artery_Coronary	COVID19_HGI_B2_ALL_leave_23andme_20210107	17_44219831_T_A	0.771293	9.948e-10	3789	0.000102227023004042	3.0611533224866e-05	0.730827208510187	0.218793467412527	0.050246485521057	0.0223200463137933
17_43205356_45363133	ENSG00000213326.4	RPS7P11	Thyroid	COVID19_HGI_B1_ALL_eur_leave_ukbb_23andme_20210107	17_43849514_T_C	0.105818	0.0003319	3907	0.638781778063129	0.205201910466403	0.110432341890639	0.0354651064978373	0.010118863081991	0.0577719130656725
17_43205356_45363133	ENSG00000213326.4	RPS7P11	Vagina	COVID19_HGI_A2_ALL_eur_leave_23andme_20210107	17_44941323_C_T	0.516724	0.0002752	4280	0.576173470926687	0.207143202263241	0.150654306760706	0.0541506562057707	0.011878363843595	0.018302914414392
17_43205356_45363133	ENSG00000213326.4	RPS7P11	Esophagus_Muscularis	COVID19_HGI_B1_ALL_leave_UKBB_23andme_20210107	17_44868726_T_C	0.00262709	0.008695	3576	0.720746406759414	0.176454695208361	0.0778004449146896	0.0190413161699299	0.00595713694760554	0.0383981593812592
17_43205356_45363133	ENSG00000213326.4	RPS7P11	Nerve_Tibial	COVID19_HGI_B1_ALL_eur_leave_23andme_20210107	17_44189067_A_G	0.674682	7.033e-07	3906	0.0759458496266952	0.0325381530490888	0.593273124362665	0.254137153893018	0.0441057190685337	0.125454178247123
17_43205356_45363133	ENSG00000213326.4	RPS7P11	Brain_Nucleus_accumbens_basal_ganglia	COVID19_HGI_B2_ALL_eur_leave_ukbb_23andme_20210107	17_44219831_T_A	0.7005	0.0001441	4023	0.46215023887001	0.154543038255126	0.272280726112095	0.0910306785374483	0.0199953182253213	0.00388597767044793
17_43205356_45363133	ENSG00000213326.4	RPS7P11	Brain_Putamen_basal_ganglia	COVID19_HGI_C2_ALL_leave_23andme_20210107	17_44219831_T_A	0.540312	2.953e-06	4100	0.200420252115057	0.0681142826282898	0.516526828720202	0.175505972679433	0.0394326638570182	0.0222991422015426
17_43205356_45363133	ENSG00000213326.4	RPS7P11	Brain_Anterior_cingulate_cortex_BA24	COVID19_HGI_A2_ALL_eur_leave_ukbb_23andme_20210107	17_44941323_C_T	0.825866	0.000271	4282	0.598273567308472	0.347867146223207	0.0312254414533347	0.0181516018653276	0.00448224314965797	0.0715971341422214
17_43205356_45363133	ENSG00000213326.4	RPS7P11	Brain_Cerebellum	COVID19_HGI_B2_ALL_eur_leave_23andme_20210107	17_44219831_T_A	0.0230873	9.688e-08	4027	0.00176973670544216	0.00142339817843261	0.475131330325947	0.382008178717584	0.139667356072594	0.00729875641143681
17_43205356_45363133	ENSG00000213326.4	RPS7P11	Artery_Aorta	COVID19_HGI_C2_ALL_leave_23andme_20210107	17_44219831_T_A	0.336062	2.953e-06	4121	0.193158464412279	0.073376403363551	0.497870618917288	0.189082944744372	0.0465115685625098	0.0177459176652624
17_43205356_45363133	ENSG00000213326.4	RPS7P11	Small_Intestine_Terminal_Ileum	COVID19_HGI_B1_ALL_eur_leave_23andme_20210107	17_44189067_A_G	0.190358	7.033e-07	3897	0.0726396522737869	0.0332775071061929	0.567425978039792	0.259881082247503	0.066775780332726	0.18262736997899
17_43205356_45363133	ENSG00000213326.4	RPS7P11	Brain_Nucleus_accumbens_basal_ganglia	COVID19_HGI_A2_ALL_leave_23andme_20210107	17_44863133_T_C	0.597091	5.84e-05	3953	0.404964152646597	0.131815009480508	0.331102228687259	0.107748733319062	0.0243698758665741	0.00524974630138354
17_43205356_45363133	ENSG00000213326.4	RPS7P11	Cells_EBV-transformed_lymphocytes	COVID19_HGI_C2_ALL_eur_leave_23andme_20210107	17_44219831_T_A	0.62825	1.064e-05	4236	0.237543831822517	0.0855263235305446	0.471184176525087	0.169611083845993	0.0361345842758576	0.00826381104960018
17_43205356_45363133	ENSG00000213326.4	RPS7P11	Nerve_Tibial	COVID19_HGI_A2_ALL_eur_leave_23andme_20210107	17_44941323_C_T	0.0175361	0.0002752	4298	0.527109551159553	0.255532687848041	0.13787037718663	0.0668242742588268	0.0126631095469505	0.0290126781417898
17_43205356_45363133	ENSG00000213326.4	RPS7P11	Esophagus_Gastroesophageal_Junction	COVID19_HGI_A2_ALL_leave_23andme_20210107	17_44863133_T_C	0.634576	5.84e-05	3956	0.419215264102799	0.119497566723072	0.342763852890953	0.0976842062173148	0.0208391100658616	0.00554420377136023
17_43205356_45363133	ENSG00000213326.4	RPS7P11	Brain_Frontal_Cortex_BA9	COVID19_HGI_B1_ALL_leave_23andme_20210107	17_43933307_T_C	0.26632	5.392e-08	3875	0.0245649218303501	0.00760551213183138	0.694578860424972	0.214989357608757	0.0582613480040901	0.633322475588752
17_43205356_45363133	ENSG00000213326.4	RPS7P11	Brain_Substantia_nigra	COVID19_HGI_B1_ALL_eur_leave_23andme_20210107	17_44189067_A_G	0.601916	7.033e-07	3883	0.0775438708472116	0.0296544545875527	0.605619535673623	0.231546382840032	0.0556357560515807	0.171232421987666
17_43205356_45363133	ENSG00000213326.4	RPS7P11	Brain_Caudate_basal_ganglia	COVID19_HGI_A2_ALL_leave_UKBB_23andme_20210107	17_43831562_T_C	0.0716951	0.0007236	3964	0.648943016650523	0.254762784995209	0.0647103383040324	0.0253978719666622	0.00618598808357302	0.00828597579201552
17_43205356_45363133	ENSG00000213326.4	RPS7P11	Uterus	COVID19_HGI_B2_ALL_leave_UKBB_23andme_20210107	17_44863133_T_C	0.364895	2.548e-06	3518	0.106753286800648	0.0405183357205221	0.567508854730194	0.215328763366061	0.0698907593825749	0.0110413330832735
17_43205356_45363133	ENSG00000213326.4	RPS7P11	Brain_Cerebellar_Hemisphere	COVID19_HGI_B2_ALL_eur_leave_23andme_20210107	17_44219831_T_A	0.709256	9.688e-08	4015	0.00265657815017306	0.000867683307193196	0.713226093751549	0.232901343996498	0.0503483007945864	0.00731722513464773
17_43205356_45363133	ENSG00000213326.4	RPS7P11	Thyroid	COVID19_HGI_B2_ALL_leave_23andme_20210107	17_44219831_T_A	0.221311	9.948e-10	3789	0.000100432209475914	3.08593106279765e-05	0.717995977373722	0.220553770671013	0.0613189604351598	0.0223450679169421
17_43205356_45363133	ENSG00000213326.4	RPS7P11	Ovary	COVID19_HGI_B1_ALL_leave_23andme_20210107	17_43933307_T_C	0.869596	5.392e-08	3876	0.0233994280541751	0.00892884684769351	0.661641996285123	0.252418373821499	0.0536113549915088	0.461502741990473
17_43205356_45363133	ENSG00000213326.4	RPS7P11	Liver	COVID19_HGI_A2_ALL_eur_leave_ukbb_23andme_20210107	17_44941323_C_T	0.203521	0.000271	4296	0.675457868289649	0.27153285828261	0.0354090817908094	0.0142310185499652	0.00336917308696713	0.117027725584982
17_43205356_45363133	ENSG00000213326.4	RPS7P11	Artery_Coronary	COVID19_HGI_C2_ALL_eur_leave_ukbb_23andme_20210107	17_44110271_G_A	0.297979	8.277e-05	4240	0.507649345437622	0.171522321329813	0.227949676407056	0.0770027551575583	0.015875901667951	0.00822022002910079
17_43205356_45363133	ENSG00000213326.4	RPS7P11	Vagina	COVID19_HGI_A2_ALL_leave_UKBB_23andme_20210107	17_43831562_T_C	0.994177	0.0007236	3964	0.680678723692388	0.223743840849149	0.0678804803344517	0.0223073974592819	0.00538955766472882	0.00389896844325484
17_43205356_45363133	ENSG00000213326.4	RPS7P11	Esophagus_Gastroesophageal_Junction	COVID19_HGI_C2_ALL_eur_leave_23andme_20210107	17_44219831_T_A	0.796159	1.064e-05	4238	0.247769749451238	0.0774522852202527	0.49146975717966	0.153602672486736	0.0297055356621138	0.00845801838631628
17_43205356_45363133	ENSG00000213326.4	RPS7P11	Skin_Sun_Exposed_Lower_leg	COVID19_HGI_B1_ALL_eur_leave_23andme_20210107	17_44189067_A_G	0.826744	7.033e-07	3906	0.0876162951093547	0.022264687696443	0.684440208386804	0.173895309258719	0.0317834995486789	0.180804017106073
17_43205356_45363133	ENSG00000213326.4	RPS7P11	Brain_Hippocampus	COVID19_HGI_C2_ALL_leave_UKBB_23andme_20210107	17_44219831_T_A	0.431922	2.535e-05	3971	0.500254454038604	0.173200745033552	0.22915160123412	0.0793200071362948	0.0180731925574303	0.0195975142323939
17_43205356_45363133	ENSG00000213326.4	RPS7P11	Adrenal_Gland	COVID19_HGI_B2_ALL_eur_leave_ukbb_23andme_20210107	17_44219831_T_A	0.68626	0.0001441	4034	0.463907870675979	0.153597951080763	0.273355090836267	0.0904880735406573	0.0186510138663331	0.00405325723341176
17_43205356_45363133	ENSG00000213326.4	RPS7P11	Brain_Cerebellar_Hemisphere	COVID19_HGI_A2_ALL_eur_leave_ukbb_23andme_20210107	17_44941323_C_T	0.986497	0.000271	4284	0.702092079919656	0.245442519398194	0.0367000864409693	0.0128269481057841	0.00293836613539601	0.127993184328889
17_43205356_45363133	ENSG00000213326.4	RPS7P11	Brain_Frontal_Cortex_BA9	COVID19_HGI_C2_ALL_leave_23andme_20210107	17_44219831_T_A	0.878589	2.953e-06	4113	0.20253197119294	0.0667640205567652	0.522026317237781	0.172047686214263	0.0366300047982511	0.0220534860186375
17_43205356_45363133	ENSG00000213326.4	RPS7P11	Uterus	COVID19_HGI_C2_ALL_leave_23andme_20210107	17_44219831_T_A	0.107214	2.953e-06	4114	0.182373519512912	0.0809678320387311	0.470068779218251	0.208637092776474	0.0579527764536326	0.0240197124279389
17_43205356_45363133	ENSG00000213326.4	RPS7P11	Heart_Atrial_Appendage	COVID19_HGI_B1_ALL_leave_UKBB_23andme_20210107	17_43849514_T_C	0.870589	0.001016	3576	0.53533309307411	0.358600250711838	0.0577861400738489	0.0386992611203999	0.00958125501980317	0.0149436359796271
17_43205356_45363133	ENSG00000213326.4	RPS7P11	Esophagus_Gastroesophageal_Junction	COVID19_HGI_C2_ALL_leave_UKBB_23andme_20210107	17_44219831_T_A	0.796159	2.535e-05	3986	0.523710474102804	0.152141431576443	0.239923803036579	0.0696849466658227	0.0145393446183508	0.0185078133467385
17_43205356_45363133	ENSG00000213326.4	RPS7P11	Ovary	COVID19_HGI_B2_ALL_eur_leave_23andme_20210107	17_44219831_T_A	0.275195	9.688e-08	4026	0.00247392538467006	0.000979985203540514	0.664188809774856	0.263032873408582	0.0693244062283512	0.00666499263213222
17_43205356_45363133	ENSG00000213326.4	RPS7P11	Pituitary	COVID19_HGI_B2_ALL_eur_leave_ukbb_23andme_20210107	17_44219831_T_A	0.982398	0.0001441	4033	0.477442041070621	0.140411564067224	0.281325720753378	0.0827173515920582	0.0181033225167194	0.00401030279589056
17_43205356_45363133	ENSG00000213326.4	RPS7P11	Artery_Tibial	COVID19_HGI_C2_ALL_eur_leave_ukbb_23andme_20210107	17_44219831_T_A	0.0190487	6.244e-05	4241	0.337693722323329	0.322662667004676	0.151636022962732	0.144843401209263	0.0431641864999995	0.0117990704987946
17_43205356_45363133	ENSG00000213326.4	RPS7P11	Heart_Atrial_Appendage	COVID19_HGI_A2_ALL_leave_UKBB_23andme_20210107	17_44863133_T_C	0.102944	0.001149	3966	0.511648237631136	0.386968842606524	0.0510343895263375	0.0385864724236965	0.0117620578123053	0.00243784288709393
17_43205356_45363133	ENSG00000213326.4	RPS7P11	Brain_Amygdala	COVID19_HGI_A2_ALL_eur_leave_23andme_20210107	17_44941323_C_T	0.265061	0.0002752	4249	0.555080654373979	0.227089066218226	0.145015365521968	0.059313740163518	0.0135011737223096	0.0160590025226317
17_43205356_45363133	ENSG00000213326.4	RPS7P11	Brain_Hippocampus	COVID19_HGI_B2_ALL_eur_leave_23andme_20210107	17_44219831_T_A	0.431922	9.688e-08	4015	0.00259661438147353	0.000911807977803886	0.697126988485051	0.244743356541178	0.0546212326144932	0.00755570189358862
17_43205356_45363133	ENSG00000213326.4	RPS7P11	Heart_Atrial_Appendage	COVID19_HGI_B1_ALL_eur_leave_23andme_20210107	17_44189067_A_G	0.0475751	7.033e-07	3906	0.0591389098922704	0.042769620167755	0.461980819434492	0.33400523961787	0.102105410887612	0.200055437428106
17_43205356_45363133	ENSG00000213326.4	RPS7P11	Brain_Nucleus_accumbens_basal_ganglia	COVID19_HGI_C2_ALL_eur_leave_ukbb_23andme_20210107	17_44157597_A_G	0.150516	0.0001014	4229	0.501815946851738	0.176869501270686	0.225307883084142	0.0793951592072577	0.0166115095861769	0.00860085245706604
17_43205356_45363133	ENSG00000213326.4	RPS7P11	Artery_Tibial	COVID19_HGI_B1_ALL_leave_UKBB_23andme_20210107	17_43849514_T_C	0.465059	0.001016	3576	0.48587363630008	0.407179540547813	0.0524472751052957	0.0439421409590564	0.0105574070877552	0.0120945906094739
17_43205356_45363133	ENSG00000213326.4	RPS7P11	Whole_Blood	COVID19_HGI_A2_ALL_leave_23andme_20210107	17_44863133_T_C	0.489028	5.84e-05	3956	0.422506589805257	0.116140171664097	0.345454946406615	0.0949389720655529	0.0209593200584777	0.00519581690398924
17_43205356_45363133	ENSG00000213326.4	RPS7P11	Brain_Hippocampus	COVID19_HGI_A2_ALL_leave_23andme_20210107	17_44863133_T_C	0.310789	5.84e-05	3952	0.399066672201739	0.137005518771126	0.326270940239449	0.111987993355052	0.0256688754326343	0.00625527586072934
17_43205356_45363133	ENSG00000213326.4	RPS7P11	Liver	COVID19_HGI_C2_ALL_leave_UKBB_23andme_20210107	17_44219831_T_A	0.139054	2.535e-05	3982	0.489502279156447	0.181937548796323	0.224241654289727	0.0833248428139324	0.0209936749435706	0.0247053407309155
17_43205356_45363133	ENSG00000213326.4	RPS7P11	Brain_Substantia_nigra	COVID19_HGI_C2_ALL_eur_leave_ukbb_23andme_20210107	17_44219831_T_A	0.265402	6.244e-05	4217	0.477313986410874	0.198087842952903	0.214285982435775	0.0889084186203453	0.0214037695801028	0.00842334184098609
17_43205356_45363133	ENSG00000213326.4	RPS7P11	Brain_Caudate_basal_ganglia	COVID19_HGI_B2_ALL_leave_UKBB_23andme_20210107	17_44863133_T_C	0.840817	2.548e-06	3516	0.110796026553539	0.03873913854203	0.588998925891428	0.205884213267833	0.0555816957451695	0.0106439942534516
17_43205356_45363133	ENSG00000213326.4	RPS7P11	Brain_Amygdala	COVID19_HGI_B1_ALL_leave_UKBB_23andme_20210107	17_43849514_T_C	0.0047505	0.001016	3559	0.668166137026846	0.228455532637708	0.0717633201955183	0.0245298175784611	0.00708519256146713	0.030887641646118
17_43205356_45363133	ENSG00000213326.4	RPS7P11	Nerve_Tibial	COVID19_HGI_B2_ALL_leave_23andme_20210107	17_44219831_T_A	0.195902	9.948e-10	3789	9.44722308466741e-05	3.69993184480124e-05	0.675387727457104	0.264450348736534	0.0600304522570674	0.0234418556299609
17_43205356_45363133	ENSG00000213326.4	RPS7P11	Vagina	COVID19_HGI_C2_ALL_leave_UKBB_23andme_20210107	17_44219831_T_A	0.546179	2.535e-05	3980	0.505723277377397	0.167714105521257	0.231672604258938	0.0768120093885341	0.0180780034538732	0.0191154946881222
17_43205356_45363133	ENSG00000213326.4	RPS7P11	Muscle_Skeletal	COVID19_HGI_C2_ALL_eur_leave_ukbb_23andme_20210107	17_44219831_T_A	0.453918	6.244e-05	4241	0.53913539744146	0.142299129552858	0.242090219930652	0.0638845819739808	0.0125906711010486	0.00883725378590609
17_43205356_45363133	ENSG00000213326.4	RPS7P11	Muscle_Skeletal	COVID19_HGI_B2_ALL_leave_UKBB_23andme_20210107	17_44863133_T_C	0.177371	2.548e-06	3518	0.126211274795328	0.0266099861926991	0.670949046720117	0.141425972254058	0.0348037200377977	0.0263047984760945
17_43205356_45363133	ENSG00000213326.4	RPS7P11	Brain_Hippocampus	COVID19_HGI_B1_ALL_leave_UKBB_23andme_20210107	17_43849514_T_C	0.382981	0.001016	3562	0.685243459205141	0.211736110710505	0.0736812400266492	0.0227604816494776	0.00657870840822693	0.028776609061881
17_43205356_45363133	ENSG00000213326.4	RPS7P11	Pituitary	COVID19_HGI_A2_ALL_leave_23andme_20210107	17_44863133_T_C	0.315563	5.84e-05	3956	0.419535185610189	0.118491760500838	0.343025430981939	0.0968605788388704	0.0220870440681636	0.00719257791303825
17_43205356_45363133	ENSG00000213326.4	RPS7P11	Vagina	COVID19_HGI_B2_ALL_leave_23andme_20210107	17_44219831_T_A	0.546179	9.948e-10	3783	0.000100405333194986	3.16488718731013e-05	0.717803835370316	0.226203850183011	0.0558602602416048	0.0229170711066666
17_43205356_45363133	ENSG00000213326.4	RPS7P11	Testis	COVID19_HGI_C2_ALL_eur_leave_ukbb_23andme_20210107	17_43999406_A_G	0.514655	7.103e-05	4241	0.511845527480868	0.168185343849549	0.229836135609735	0.0755063409468858	0.0146266521129617	0.0077486401476804
17_43205356_45363133	ENSG00000213326.4	RPS7P11	Colon_Sigmoid	COVID19_HGI_C2_ALL_eur_leave_23andme_20210107	17_44219831_T_A	0.968093	1.064e-05	4238	0.241209035503038	0.0839683056705411	0.478456092282358	0.166527551021351	0.0298390155227115	0.00838383844500342
17_43205356_45363133	ENSG00000213326.4	RPS7P11	Breast_Mammary_Tissue	COVID19_HGI_B2_ALL_leave_UKBB_23andme_20210107	17_44863133_T_C	0.747812	2.548e-06	3518	0.122015201254836	0.0303093499492615	0.648642390309856	0.161088940053696	0.0379441184323513	0.0145402600655018
17_43205356_45363133	ENSG00000213326.4	RPS7P11	Brain_Frontal_Cortex_BA9	COVID19_HGI_B1_ALL_eur_leave_23andme_20210107	17_44189067_A_G	0.257942	7.033e-07	3897	0.0820343916988662	0.0257486292602817	0.640762013973898	0.201069452157726	0.0503855129092275	0.241805697525763
17_43205356_45363133	ENSG00000213326.4	RPS7P11	Brain_Frontal_Cortex_BA9	COVID19_HGI_A2_ALL_eur_leave_ukbb_23andme_20210107	17_44941323_C_T	0.152515	0.000271	4295	0.703446295592784	0.243902307152689	0.0368886528735726	0.0127872369081562	0.00297550747279883	0.13857659301241
17_43205356_45363133	ENSG00000213326.4	RPS7P11	Skin_Sun_Exposed_Lower_leg	COVID19_HGI_B2_ALL_leave_23andme_20210107	17_44219831_T_A	0.906043	9.948e-10	3789	0.000108457256234169	2.62840824047165e-05	0.775367525014965	0.187869876779693	0.0366278568667024	0.0220052915397808
17_43205356_45363133	ENSG00000213326.4	RPS7P11	Minor_Salivary_Gland	COVID19_HGI_B1_ALL_leave_23andme_20210107	17_43933307_T_C	0.782577	5.392e-08	3880	0.0220948078061551	0.0100125141774498	0.624762630185355	0.283058240293329	0.0600718075377114	0.423205097861154
17_43205356_45363133	ENSG00000213326.4	RPS7P11	Esophagus_Mucosa	COVID19_HGI_A2_ALL_eur_leave_23andme_20210107	17_44941323_C_T	0.146703	0.0002752	4298	0.570868130898595	0.212006642586125	0.149315838344564	0.0554399282932559	0.0123694598774603	0.0196346916614842
17_43205356_45363133	ENSG00000213326.4	RPS7P11	Esophagus_Muscularis	COVID19_HGI_B1_ALL_eur_leave_23andme_20210107	17_44189067_A_G	0.185982	7.033e-07	3906	0.0852367250876143	0.0233838761923725	0.665851504087926	0.182627058833494	0.0429008357985931	0.28339207896908
17_43205356_45363133	ENSG00000213326.4	RPS7P11	Testis	COVID19_HGI_B1_ALL_leave_UKBB_23andme_20210107	17_43849514_T_C	0.901017	0.001016	3576	0.707197944621717	0.190081811229966	0.0763379660561936	0.0205123724958783	0.00586990559624518	0.0318166550954531
17_43205356_45363133	ENSG00000213326.4	RPS7P11	Uterus	COVID19_HGI_B1_ALL_eur_leave_23andme_20210107	17_44189067_A_G	0.251174	7.033e-07	3897	0.0747269058873932	0.0313744401164036	0.583638391688323	0.244978019794546	0.0652822425133341	0.176094507418016
17_43205356_45363133	ENSG00000213326.4	RPS7P11	Adipose_Subcutaneous	COVID19_HGI_B1_ALL_leave_UKBB_23andme_20210107	17_43849514_T_C	0.642843	0.001016	3576	0.687789648237892	0.208830919772427	0.0742429516661991	0.0225355002609111	0.00660098006257088	0.0265654630960588
17_43205356_45363133	ENSG00000213326.4	RPS7P11	Brain_Spinal_cord_cervical_c-1	COVID19_HGI_A2_ALL_leave_UKBB_23andme_20210107	17_43831562_T_C	0.106223	0.0007236	3963	0.594043534574819	0.307317394182135	0.0592168875975396	0.0306259612134478	0.00879622243205848	0.00427487602310467
17_43205356_45363133	ENSG00000213326.4	RPS7P11	Brain_Caudate_basal_ganglia	COVID19_HGI_B1_ALL_eur_leave_ukbb_23andme_20210107	17_43849514_T_C	0.0680319	0.0003319	3898	0.608353593070985	0.235556375993492	0.104988003520653	0.040641215966322	0.0104608114485478	0.0479079586173685
17_43205356_45363133	ENSG00000213326.4	RPS7P11	Thyroid	COVID19_HGI_A2_ALL_leave_23andme_20210107	17_44863133_T_C	0.466996	5.84e-05	3956	0.40508925925233	0.129904051740774	0.331213978010167	0.106186114834303	0.0276065961624254	0.00368305908876079
17_43205356_45363133	ENSG00000213326.4	RPS7P11	Whole_Blood	COVID19_HGI_C2_ALL_eur_leave_ukbb_23andme_20210107	17_44219831_T_A	0.654587	6.244e-05	4241	0.522473254985704	0.15781617639305	0.2346083484921	0.070850605400631	0.0142516147285154	0.00739968558505301
17_43205356_45363133	ENSG00000213326.4	RPS7P11	Brain_Amygdala	COVID19_HGI_B2_ALL_eur_leave_ukbb_23andme_20210107	17_44219831_T_A	0.532648	0.0001441	3998	0.443645586338316	0.170669874884142	0.261055300481842	0.10040340568924	0.0242258326064594	0.0035379145188525
17_43205356_45363133	ENSG00000213326.4	RPS7P11	Heart_Atrial_Appendage	COVID19_HGI_B2_ALL_eur_leave_23andme_20210107	17_44219831_T_A	0.0710669	9.688e-08	4033	0.00186492064477123	0.00139538326826835	0.500686264685426	0.374505242689849	0.121548188711685	0.00511277458547633
17_43205356_45363133	ENSG00000213326.4	RPS7P11	Skin_Not_Sun_Exposed_Suprapubic	COVID19_HGI_C2_ALL_eur_leave_23andme_20210107	17_44110271_G_A	0.183277	1.206e-05	4238	0.24658157819376	0.0774469018168921	0.489112930970271	0.153588429481224	0.0332701595378529	0.0106882158199088
17_43205356_45363133	ENSG00000213326.4	RPS7P11	Heart_Left_Ventricle	COVID19_HGI_A2_ALL_leave_23andme_20210107	17_44863133_T_C	0.445498	5.84e-05	3956	0.403476930644841	0.133667988980409	0.329895686399741	0.109267545456895	0.023691848518115	0.00501339447603814
17_43205356_45363133	ENSG00000213326.4	RPS7P11	Brain_Cerebellum	COVID19_HGI_C2_ALL_eur_leave_ukbb_23andme_20210107	17_44219831_T_A	0.0230873	6.244e-05	4234	0.356868796248299	0.301161391549892	0.160238225627727	0.13517840208438	0.0465531844897023	0.0085990394993668
17_43205356_45363133	ENSG00000213326.4	RPS7P11	Heart_Left_Ventricle	COVID19_HGI_A2_ALL_eur_leave_23andme_20210107	17_44941323_C_T	0.540183	0.0002752	4298	0.574431132467954	0.209524080425188	0.150247774351422	0.0547919556070161	0.0110050571484198	0.0186920419410414
17_43205356_45363133	ENSG00000213326.4	RPS7P11	Esophagus_Gastroesophageal_Junction	COVID19_HGI_A2_ALL_eur_leave_ukbb_23andme_20210107	17_44941323_C_T	0.497843	0.000271	4304	0.718707327086434	0.228793338966159	0.0377406188049749	0.0120116040240562	0.00274711111837566	0.139994406216582
17_43205356_45363133	ENSG00000213326.4	RPS7P11	Stomach	COVID19_HGI_A2_ALL_eur_leave_23andme_20210107	17_44941323_C_T	0.318468	0.0002752	4298	0.579836885149487	0.20546297560321	0.151661698951234	0.0537314341395628	0.00930700615650587	0.0240086923364753
17_43205356_45363133	ENSG00000213326.4	RPS7P11	Ovary	COVID19_HGI_C2_ALL_eur_leave_23andme_20210107	17_44110271_G_A	0.157337	1.206e-05	4231	0.225721271044235	0.0938871527929894	0.447723807293865	0.186181037639836	0.0464867312290751	0.00854374092467281
17_43205356_45363133	ENSG00000213326.4	RPS7P11	Lung	COVID19_HGI_B2_ALL_leave_23andme_20210107	17_44219831_T_A	0.955663	9.948e-10	3789	0.000106102336255483	2.81213282877582e-05	0.758532058778023	0.201000754297281	0.0403329632601519	0.0205891143486635
17_43205356_45363133	ENSG00000213326.4	RPS7P11	Uterus	COVID19_HGI_A2_ALL_eur_leave_23andme_20210107	17_44941323_C_T	0.353997	0.0002752	4289	0.53327039202901	0.246052172541742	0.139458352875847	0.064329511836711	0.0168895707166903	0.0121431208909323
17_43205356_45363133	ENSG00000213326.4	RPS7P11	Cells_Transformed_fibroblasts	COVID19_HGI_B1_ALL_leave_UKBB_23andme_20210107	17_43849514_T_C	0.309329	0.001016	3576	0.711737006129248	0.185908626828144	0.0768279317382548	0.0200623069282149	0.00546412837613899	0.0359080860834485
17_43205356_45363133	ENSG00000213326.4	RPS7P11	Brain_Spinal_cord_cervical_c-1	COVID19_HGI_B2_ALL_eur_leave_23andme_20210107	17_44219831_T_A	0.0671671	9.688e-08	4019	0.0022210292284727	0.00114508980185921	0.596292250372655	0.307335715001753	0.0930059155952601	0.00719662491748027
17_43205356_45363133	ENSG00000213326.4	RPS7P11	Brain_Putamen_basal_ganglia	COVID19_HGI_B2_ALL_leave_UKBB_23andme_20210107	17_44863133_T_C	0.617108	2.548e-06	3511	0.116965020408103	0.0338569498832402	0.621786305757437	0.179936164489188	0.0474555594620312	0.0147664899666452
17_43205356_45363133	ENSG00000213326.4	RPS7P11	Skin_Sun_Exposed_Lower_leg	COVID19_HGI_C2_ALL_eur_leave_ukbb_23andme_20210107	17_44219831_T_A	0.906043	6.244e-05	4241	0.534611500954383	0.147567999727091	0.240058835790977	0.0662515653336821	0.0115100981938668	0.0080871716316183
17_43205356_45363133	ENSG00000213326.4	RPS7P11	Adipose_Visceral_Omentum	COVID19_HGI_C2_ALL_leave_23andme_20210107	17_44219831_T_A	0.817242	2.953e-06	4121	0.207574111734784	0.063423442838044	0.535027298933287	0.163444929352908	0.0305302171409772	0.0207314929208877
17_43205356_45363133	ENSG00000213326.4	RPS7P11	Brain_Substantia_nigra	COVID19_HGI_B2_ALL_eur_leave_ukbb_23andme_20210107	17_44219831_T_A	0.265402	0.0001441	4013	0.439398195583193	0.173644963093709	0.258847779975548	0.102267735781837	0.0258413255657132	0.00410712970713169
17_43205356_45363133	ENSG00000213326.4	RPS7P11	Brain_Caudate_basal_ganglia	COVID19_HGI_B2_ALL_leave_23andme_20210107	17_44219831_T_A	0.18001	9.948e-10	3787	9.50624816514735e-05	3.5773270011217e-05	0.679607464739896	0.255680702688419	0.0645809968200217	0.026085925381641
17_43205356_45363133	ENSG00000213326.4	RPS7P11	Small_Intestine_Terminal_Ileum	COVID19_HGI_B2_ALL_leave_23andme_20210107	17_44219831_T_A	0.145495	9.948e-10	3785	8.87645902125157e-05	3.95637991504998e-05	0.634583455104191	0.282761480112098	0.0825267363943473	0.0208981488130695
17_43205356_45363133	ENSG00000213326.4	RPS7P11	Minor_Salivary_Gland	COVID19_HGI_B1_ALL_eur_leave_ukbb_23andme_20210107	17_43849514_T_C	0.197526	0.0003319	3890	0.581393630122868	0.262426142909697	0.100010734644753	0.0451312371027698	0.0110382552199129	0.0417226154089148
17_43205356_45363133	ENSG00000213326.4	RPS7P11	Brain_Cortex	COVID19_HGI_A2_ALL_leave_23andme_20210107	17_44863133_T_C	0.39986	5.84e-05	3956	0.391842340083167	0.146347486269573	0.320382871792995	0.119636610493106	0.0217906913611598	0.00633447463665746
17_43205356_45363133	ENSG00000213326.4	RPS7P11	Brain_Hippocampus	COVID19_HGI_C2_ALL_eur_leave_ukbb_23andme_20210107	17_43999406_A_G	0.305205	7.103e-05	4222	0.494964119778565	0.18312312496331	0.222217651558312	0.0821969273734919	0.0174981763263212	0.00879206755430983
17_43205356_45363133	ENSG00000213326.4	RPS7P11	Brain_Putamen_basal_ganglia	COVID19_HGI_A2_ALL_leave_23andme_20210107	17_44863133_T_C	0.617108	5.84e-05	3947	0.404766980601066	0.131497288268767	0.330923427338173	0.107482286475899	0.0253300173160953	0.00524668360638354
17_43205356_45363133	ENSG00000213326.4	RPS7P11	Brain_Amygdala	COVID19_HGI_B2_ALL_leave_UKBB_23andme_20210107	17_44863133_T_C	0.3892	2.548e-06	3509	0.111952851692647	0.037697613451966	0.595129813964347	0.200341747403783	0.0548779734872566	0.0143307383270007
17_43205356_45363133	ENSG00000213326.4	RPS7P11	Uterus	COVID19_HGI_B2_ALL_leave_23andme_20210107	17_44219831_T_A	0.107214	9.948e-10	3788	9.12783480710486e-05	3.72527230100806e-05	0.652554464355476	0.266240907410955	0.0810760971624888	0.0243906209861398
17_43205356_45363133	ENSG00000213326.4	RPS7P11	Brain_Frontal_Cortex_BA9	COVID19_HGI_B1_ALL_eur_leave_ukbb_23andme_20210107	17_43849514_T_C	0.79396	0.0003319	3898	0.642802140764603	0.201814264456846	0.110936362064167	0.0348199709795958	0.00962726173478815	0.0515002831303701
17_43205356_45363133	ENSG00000213326.4	RPS7P11	Spleen	COVID19_HGI_B1_ALL_leave_23andme_20210107	17_43933307_T_C	0.599826	5.392e-08	3879	0.0242653542222143	0.00820037363423286	0.686127947377057	0.231824450454061	0.049581874312436	0.520841693264398
17_43205356_45363133	ENSG00000213326.4	RPS7P11	Brain_Spinal_cord_cervical_c-1	COVID19_HGI_B2_ALL_eur_leave_ukbb_23andme_20210107	17_44219831_T_A	0.0671671	0.0001441	4020	0.400056837689089	0.20631921334361	0.235691562765964	0.121515555890605	0.0364168303107326	0.00412272878717682
17_43205356_45363133	ENSG00000213326.4	RPS7P11	Brain_Substantia_nigra	COVID19_HGI_A2_ALL_eur_leave_ukbb_23andme_20210107	17_44941323_C_T	0.472319	0.000271	4276	0.666605376372224	0.280476007362446	0.0348127298785774	0.0146440880532275	0.00346179833352525	0.107362319029435
17_43205356_45363133	ENSG00000213326.4	RPS7P11	Small_Intestine_Terminal_Ileum	COVID19_HGI_A2_ALL_leave_23andme_20210107	17_44863133_T_C	0.0888164	5.84e-05	3955	0.360339565511093	0.168805509017085	0.294617423267207	0.137978903156096	0.0382585990485177	0.00626385784188633
17_43205356_45363133	ENSG00000213326.4	RPS7P11	Colon_Sigmoid	COVID19_HGI_A2_ALL_leave_UKBB_23andme_20210107	17_44863133_T_C	0.614614	0.001149	3966	0.685072644018177	0.220067508713543	0.0683326191653318	0.0219460680081222	0.00458116009482571	0.00390879156475941
17_43205356_45363133	ENSG00000213326.4	RPS7P11	Brain_Anterior_cingulate_cortex_BA24	COVID19_HGI_C2_ALL_leave_23andme_20210107	17_44219831_T_A	0.0743834	2.953e-06	4107	0.166306521596446	0.0930935373985976	0.428651711931368	0.239874645237493	0.0720735838360961	0.0204972898922572
17_43205356_45363133	ENSG00000213326.4	RPS7P11	Minor_Salivary_Gland	COVID19_HGI_A2_ALL_eur_leave_ukbb_23andme_20210107	17_44941323_C_T	0.843964	0.000271	4285	0.632393693387568	0.314796546209166	0.0326014790943372	0.0162245668348402	0.00398371447408771	0.087963797497142
17_43205356_45363133	ENSG00000213326.4	RPS7P11	Prostate	COVID19_HGI_B2_ALL_eur_leave_ukbb_23andme_20210107	17_44219831_T_A	0.728029	0.0001441	4032	0.461141783249411	0.155883971606671	0.271720391555156	0.0918327062041474	0.0194211473846145	0.00398222393083345
17_43205356_45363133	ENSG00000213326.4	RPS7P11	Brain_Caudate_basal_ganglia	COVID19_HGI_C2_ALL_eur_leave_ukbb_23andme_20210107	17_44219831_T_A	0.18001	6.244e-05	4233	0.476407387907553	0.1997611061267	0.213906230546678	0.0896721956647414	0.0202530797543269	0.00976667258200363
17_43205356_45363133	ENSG00000213326.4	RPS7P11	Prostate	COVID19_HGI_C2_ALL_eur_leave_23andme_20210107	17_44219831_T_A	0.728029	1.064e-05	4235	0.238730771839787	0.0852052737333851	0.473537805055327	0.168976578415071	0.0335495709564293	0.00842505164831588
17_43205356_45363133	ENSG00000213326.4	RPS7P11	Adipose_Subcutaneous	COVID19_HGI_A2_ALL_leave_23andme_20210107	17_44863133_T_C	0.073241	5.84e-05	3956	0.400871601749614	0.134152187083189	0.32776548588787	0.10965958206935	0.0275511432099773	0.0106140577079856
17_43205356_45363133	ENSG00000213326.4	RPS7P11	Spleen	COVID19_HGI_B1_ALL_leave_UKBB_23andme_20210107	17_43849514_T_C	0.973008	0.001016	3572	0.68460129111649	0.212641480069479	0.0734652313574964	0.0228122846281325	0.00647971282840183	0.0276334655759232
17_43205356_45363133	ENSG00000213326.4	RPS7P11	Esophagus_Mucosa	COVID19_HGI_A2_ALL_eur_leave_ukbb_23andme_20210107	17_44941323_C_T	0.146703	0.000271	4304	0.690337007973132	0.256747234890866	0.0362508421480828	0.0134790748187405	0.00318584016917878	0.133332775526101
17_43205356_45363133	ENSG00000213326.4	RPS7P11	Pituitary	COVID19_HGI_B1_ALL_eur_leave_23andme_20210107	17_44189067_A_G	0.730016	7.033e-07	3904	0.084591165462057	0.0241551459185368	0.660803429661864	0.188651703653405	0.0417985553041374	0.192921676146871
17_43205356_45363133	ENSG00000213326.4	RPS7P11	Prostate	COVID19_HGI_A2_ALL_eur_leave_23andme_20210107	17_44941323_C_T	0.230338	0.0002752	4294	0.575379673008411	0.208645044153232	0.150477028935602	0.0545552640194091	0.0109429898833451	0.0207614288231865
17_43205356_45363133	ENSG00000213326.4	RPS7P11	Brain_Hypothalamus	COVID19_HGI_C2_ALL_leave_23andme_20210107	17_44219831_T_A	0.139697	2.953e-06	4108	0.180605529130941	0.0829591832537118	0.465507370020322	0.213768582331098	0.0571593352639274	0.0219342277476433
17_43205356_45363133	ENSG00000213326.4	RPS7P11	Heart_Atrial_Appendage	COVID19_HGI_C2_ALL_eur_leave_23andme_20210107	17_44110271_G_A	0.032278	1.206e-05	4238	0.171994263448213	0.135433441482702	0.341163435328184	0.268559471746567	0.0828493879943333	0.0085628575201344
17_43205356_45363133	ENSG00000213326.4	RPS7P11	Adipose_Visceral_Omentum	COVID19_HGI_A2_ALL_eur_leave_ukbb_23andme_20210107	17_44941323_C_T	0.417841	0.000271	4304	0.716711908500491	0.230804998759238	0.0376358357738713	0.0121172570214306	0.00272999994496922	0.139950037279434
17_43205356_45363133	ENSG00000213326.4	RPS7P11	Heart_Left_Ventricle	COVID19_HGI_C2_ALL_eur_leave_23andme_20210107	17_44219831_T_A	0.301051	1.064e-05	4238	0.238229991637076	0.085616384195505	0.472546936831886	0.169792662550178	0.033814024785355	0.00958431196106137
17_43205356_45363133	ENSG00000213326.4	RPS7P11	Pancreas	COVID19_HGI_A2_ALL_leave_23andme_20210107	17_44863133_T_C	0.770698	5.84e-05	3956	0.407170473689487	0.131001011795233	0.33291564572186	0.107088807111654	0.0218240616817663	0.00491285920114244
17_43205356_45363133	ENSG00000213326.4	RPS7P11	Brain_Substantia_nigra	COVID19_HGI_A2_ALL_eur_leave_23andme_20210107	17_44941323_C_T	0.472319	0.0002752	4270	0.550286366164433	0.231186444443014	0.143784096513706	0.0603922594050251	0.0143508334738224	0.0147820865045015
17_43205356_45363133	ENSG00000213326.4	RPS7P11	Colon_Transverse	COVID19_HGI_B1_ALL_eur_leave_ukbb_23andme_20210107	17_43849514_T_C	0.775131	0.0003319	3906	0.64077828710077	0.203868120916985	0.110746629741827	0.0352254380036053	0.00938152423681339	0.0485678983278544
17_43205356_45363133	ENSG00000213326.4	RPS7P11	Brain_Hypothalamus	COVID19_HGI_A2_ALL_eur_leave_ukbb_23andme_20210107	17_44941323_C_T	0.769511	0.000271	4288	0.640474192198805	0.306069493044078	0.0335496417195314	0.0160288084762492	0.00387786456133629	0.0896299234087055
17_43205356_45363133	ENSG00000213326.4	RPS7P11	Brain_Spinal_cord_cervical_c-1	COVID19_HGI_C2_ALL_leave_23andme_20210107	17_44219831_T_A	0.0671671	2.953e-06	4101	0.170289726880006	0.0902257957949474	0.438903375582842	0.232479140109846	0.0681019616323586	0.0220670670643882
17_43205356_45363133	ENSG00000213326.4	RPS7P11	Brain_Amygdala	COVID19_HGI_A2_ALL_eur_leave_ukbb_23andme_20210107	17_44941323_C_T	0.265061	0.000271	4255	0.671953396305509	0.27529524899425	0.0350472785649226	0.0143553096347355	0.00334876650058311	0.113357174343492
17_43205356_45363133	ENSG00000213326.4	RPS7P11	Esophagus_Gastroesophageal_Junction	COVID19_HGI_C2_ALL_eur_leave_ukbb_23andme_20210107	17_44219831_T_A	0.796159	6.244e-05	4241	0.518241834598137	0.162127916847477	0.232708296117304	0.0727868407336379	0.0141351117034448	0.00823533929847968
17_43205356_45363133	ENSG00000213326.4	RPS7P11	Esophagus_Mucosa	COVID19_HGI_B2_ALL_leave_23andme_20210107	17_44219831_T_A	0.164026	9.948e-10	3789	9.93320479432532e-05	3.23533327800326e-05	0.710130855626087	0.231237444901545	0.058500014091644	0.0279250431143567
17_43205356_45363133	ENSG00000213326.4	RPS7P11	Adipose_Subcutaneous	COVID19_HGI_C2_ALL_eur_leave_23andme_20210107	17_44219831_T_A	0.246104	1.064e-05	4238	0.236604177245193	0.0855156572914514	0.469322012860465	0.169587706810706	0.038970445792185	0.00832679495774177
17_43205356_45363133	ENSG00000213326.4	RPS7P11	Vagina	COVID19_HGI_B2_ALL_leave_UKBB_23andme_20210107	17_44863133_T_C	0.815695	2.548e-06	3514	0.116682927590229	0.0340176817481057	0.620293781171137	0.180791921831667	0.0482136876588607	0.0143633633137273
17_43205356_45363133	ENSG00000213326.4	RPS7P11	Pancreas	COVID19_HGI_B2_ALL_eur_leave_ukbb_23andme_20210107	17_44219831_T_A	0.620011	0.0001441	4034	0.463096908264251	0.154834789529811	0.272877235818633	0.0912175511048595	0.0179735152824452	0.00395657978731382
17_43205356_45363133	ENSG00000213326.4	RPS7P11	Ovary	COVID19_HGI_B2_ALL_eur_leave_ukbb_23andme_20210107	17_44219831_T_A	0.275195	0.0001441	4027	0.438919134514129	0.173908383335255	0.258067321029343	0.102224461433195	0.0268806996880784	0.00379772247027706
17_43205356_45363133	ENSG00000213326.4	RPS7P11	Brain_Cerebellar_Hemisphere	COVID19_HGI_B2_ALL_leave_23andme_20210107	17_44219831_T_A	0.709256	9.948e-10	3787	0.000101578679511757	3.11113755244073e-05	0.726192153286909	0.222365805070264	0.0513093515877912	0.0228198584019399
17_43205356_45363133	ENSG00000213326.4	RPS7P11	Brain_Nucleus_accumbens_basal_ganglia	COVID19_HGI_A2_ALL_leave_UKBB_23andme_20210107	17_43831562_T_C	0.454588	0.0007236	3963	0.682048130841762	0.222612504004491	0.0680055368348331	0.0221910662096651	0.00514276210924869	0.00456537393524955
17_43205356_45363133	ENSG00000213326.4	RPS7P11	Prostate	COVID19_HGI_A2_ALL_leave_23andme_20210107	17_44863133_T_C	0.787388	5.84e-05	3956	0.404030615708064	0.133206799480786	0.330348397075639	0.108890630413251	0.0235235573222601	0.00513713947342209
17_43205356_45363133	ENSG00000213326.4	RPS7P11	Brain_Amygdala	COVID19_HGI_C2_ALL_eur_leave_ukbb_23andme_20210107	17_44110271_G_A	0.148231	8.277e-05	4200	0.481800416971487	0.194588993654448	0.21624704297982	0.0873175589459313	0.0200459874483138	0.00825466165129629
17_43205356_45363133	ENSG00000213326.4	RPS7P11	Cells_Transformed_fibroblasts	COVID19_HGI_C2_ALL_eur_leave_23andme_20210107	17_44219831_T_A	0.753392	1.064e-05	4238	0.248959101598658	0.0773507045955254	0.493828925772227	0.153404428445785	0.0264568395878046	0.00861741197051147
17_43205356_45363133	ENSG00000213326.4	RPS7P11	Breast_Mammary_Tissue	COVID19_HGI_C2_ALL_leave_23andme_20210107	17_44219831_T_A	0.980155	2.953e-06	4121	0.209280671845245	0.0614095298230445	0.539425998938489	0.158252919131284	0.031630880261938	0.0210570673080274
17_43205356_45363133	ENSG00000213326.4	RPS7P11	Brain_Cerebellum	COVID19_HGI_A2_ALL_leave_23andme_20210107	17_44189910_A_G	0.00267687	0.000521	3953	0.283319308516312	0.23037315333287	0.231644631335335	0.188288964254513	0.0663739425609698	0.00228146814053983
17_43205356_45363133	ENSG00000213326.4	RPS7P11	Brain_Frontal_Cortex_BA9	COVID19_HGI_A2_ALL_leave_UKBB_23andme_20210107	17_43831562_T_C	0.295558	0.0007236	3964	0.688290576523228	0.216471154803582	0.0686339399847207	0.0215807263032156	0.00502360238525321	0.00571617227007135
17_43205356_45363133	ENSG00000213326.4	RPS7P11	Small_Intestine_Terminal_Ileum	COVID19_HGI_B1_ALL_eur_leave_ukbb_23andme_20210107	17_43849514_T_C	0.926698	0.0003319	3898	0.578717148222963	0.265166179911638	0.0998158355187477	0.0457246917327386	0.0105761446139132	0.0407250030725726
17_43205356_45363133	ENSG00000213326.4	RPS7P11	Whole_Blood	COVID19_HGI_C2_ALL_leave_UKBB_23andme_20210107	17_44219831_T_A	0.654587	2.535e-05	3986	0.52797936289619	0.147778258388312	0.241879479091758	0.0676859391468998	0.0146769604768397	0.0166094215166388
17_43205356_45363133	ENSG00000213326.4	RPS7P11	Uterus	COVID19_HGI_A2_ALL_eur_leave_ukbb_23andme_20210107	17_44941323_C_T	0.353997	0.000271	4295	0.647366895409688	0.299169550692284	0.0339463456286247	0.0156838903537336	0.00383331791566927	0.0939372475959222
17_43205356_45363133	ENSG00000213326.4	RPS7P11	Brain_Spinal_cord_cervical_c-1	COVID19_HGI_C2_ALL_eur_leave_23andme_20210107	17_44110271_G_A	0.0421769	1.206e-05	4214	0.203632928164881	0.110540578346293	0.403896633068254	0.219189459200479	0.0627404012200932	0.00909215661625355
17_43205356_45363133	ENSG00000213326.4	RPS7P11	Esophagus_Gastroesophageal_Junction	COVID19_HGI_A2_ALL_leave_UKBB_23andme_20210107	17_43831562_T_C	0.439525	0.0007236	3966	0.704020878262113	0.201193371093894	0.0702226121255703	0.0200635473898622	0.00449959112856077	0.00472148583378021
17_43205356_45363133	ENSG00000213326.4	RPS7P11	Breast_Mammary_Tissue	COVID19_HGI_B2_ALL_eur_leave_23andme_20210107	17_44219831_T_A	0.980155	9.688e-08	4033	0.00275384145450993	0.00079674888484353	0.739340086807605	0.213864636146218	0.0432446867068234	0.00692078886051027
17_43205356_45363133	ENSG00000213326.4	RPS7P11	Liver	COVID19_HGI_C2_ALL_leave_23andme_20210107	17_44219831_T_A	0.139054	2.953e-06	4116	0.192490500566703	0.0740281736396558	0.496145669039136	0.190761583368466	0.0465740733860392	0.0287875198600417
17_43205356_45363133	ENSG00000213326.4	RPS7P11	Liver	COVID19_HGI_A2_ALL_leave_23andme_20210107	17_44863133_T_C	0.490417	5.84e-05	3956	0.389969659756128	0.143885801668255	0.318851708261766	0.117615971998643	0.0296768583152076	0.00434638259416594
17_43205356_45363133	ENSG00000213326.4	RPS7P11	Artery_Tibial	COVID19_HGI_B1_ALL_eur_leave_ukbb_23andme_20210107	17_43849514_T_C	0.465059	0.0003319	3907	0.446880503156601	0.395241996535473	0.0772565251602615	0.0683169765003819	0.0123039986472822	0.0268688655230062
17_43205356_45363133	ENSG00000213326.4	RPS7P11	Heart_Left_Ventricle	COVID19_HGI_A2_ALL_eur_leave_ukbb_23andme_20210107	17_44941323_C_T	0.540183	0.000271	4304	0.693883433208198	0.253416243299557	0.036437071337452	0.0133043854122273	0.00295886674256568	0.121459899245665
17_43205356_45363133	ENSG00000213326.4	RPS7P11	Pancreas	COVID19_HGI_B1_ALL_eur_leave_ukbb_23andme_20210107	17_43849514_T_C	0.832383	0.0003319	3907	0.638015449877937	0.206550551540313	0.110299859376182	0.0356989427014418	0.00943519650412563	0.0503851920991284
17_43205356_45363133	ENSG00000213326.4	RPS7P11	Ovary	COVID19_HGI_A2_ALL_eur_leave_ukbb_23andme_20210107	17_44941323_C_T	0.133085	0.000271	4296	0.66574977882069	0.281100201263307	0.0348737965128892	0.0147212433307192	0.00355498007239432	0.110778488991128
17_43205356_45363133	ENSG00000213326.4	RPS7P11	Brain_Cerebellum	COVID19_HGI_A2_ALL_eur_leave_ukbb_23andme_20210107	17_44941323_C_T	0.972381	0.000271	4295	0.510054358673284	0.434542691344323	0.026743242390238	0.0227781223663442	0.0058815852258102	0.0458746449171923
17_43205356_45363133	ENSG00000213326.4	RPS7P11	Small_Intestine_Terminal_Ileum	COVID19_HGI_C2_ALL_leave_UKBB_23andme_20210107	17_44219831_T_A	0.145495	2.535e-05	3980	0.454092007248398	0.213046293666957	0.20801146096627	0.0975654278817332	0.0272848102366422	0.0173301943601416
17_43205356_45363133	ENSG00000213326.4	RPS7P11	Muscle_Skeletal	COVID19_HGI_B1_ALL_leave_UKBB_23andme_20210107	17_43849514_T_C	0.0443054	0.001016	3576	0.737965588867303	0.159581140215243	0.079659156961669	0.0172202959085343	0.00557381804725075	0.052608918190609
17_43205356_45363133	ENSG00000213326.4	RPS7P11	Ovary	COVID19_HGI_B2_ALL_leave_23andme_20210107	17_44219831_T_A	0.275195	9.948e-10	3787	9.47596016094859e-05	3.52442603233877e-05	0.677442157949295	0.251892826624312	0.0705350115644592	0.0208552782753617
17_43205356_45363133	ENSG00000213326.4	RPS7P11	Brain_Hypothalamus	COVID19_HGI_B2_ALL_eur_leave_23andme_20210107	17_44219831_T_A	0.139697	9.688e-08	4020	0.00236233663468908	0.00105859789420564	0.634229553068281	0.284129398504959	0.0782201138978656	0.00715931047000901
17_43205356_45363133	ENSG00000213326.4	RPS7P11	Testis	COVID19_HGI_A2_ALL_eur_leave_23andme_20210107	17_44941323_C_T	0.6634	0.0002752	4298	0.588247267414659	0.196524920794143	0.15386151220188	0.0513929368992405	0.00997336269007723	0.0210038185457172
17_43205356_45363133	ENSG00000213326.4	RPS7P11	Brain_Anterior_cingulate_cortex_BA24	COVID19_HGI_B2_ALL_leave_UKBB_23andme_20210107	17_44863133_T_C	0.0717401	2.548e-06	3515	0.0977516765033311	0.0467361047471451	0.519653780086218	0.248364444295733	0.0874939943675727	0.0144607565355793
17_43205356_45363133	ENSG00000213326.4	RPS7P11	Brain_Cerebellar_Hemisphere	COVID19_HGI_B1_ALL_leave_UKBB_23andme_20210107	17_43849514_T_C	0.885383	0.001016	3568	0.696516161047941	0.200749942912106	0.074980857015302	0.0216048403283691	0.00614819869628212	0.0306725832876559
17_43205356_45363133	ENSG00000213326.4	RPS7P11	Heart_Left_Ventricle	COVID19_HGI_B2_ALL_eur_leave_ukbb_23andme_20210107	17_44219831_T_A	0.301051	0.0001441	4034	0.459995594690907	0.156975534034238	0.271049804323844	0.0924774445977543	0.0195016223532567	0.00454526542849146
17_43205356_45363133	ENSG00000213326.4	RPS7P11	Pancreas	COVID19_HGI_B1_ALL_leave_UKBB_23andme_20210107	17_43849514_T_C	0.832383	0.001016	3576	0.693774795527484	0.203193206558641	0.0748890140227274	0.0219273267450731	0.00621565714607386	0.0295443914328738
17_43205356_45363133	ENSG00000213326.4	RPS7P11	Brain_Cerebellum	COVID19_HGI_B2_ALL_leave_23andme_20210107	17_44219831_T_A	0.0230873	9.948e-10	3784	6.79652372054382e-05	5.17801392743918e-05	0.485887606937527	0.370035401988746	0.143957245697247	0.0226040729834308
17_43205356_45363133	ENSG00000213326.4	RPS7P11	Adipose_Subcutaneous	COVID19_HGI_A2_ALL_leave_UKBB_23andme_20210107	17_44863133_T_C	0.073241	0.001149	3966	0.677079030230566	0.227066453940787	0.067535295594652	0.0226430833163155	0.00567613691767965	0.00788039926274241
17_43205356_45363133	ENSG00000213326.4	RPS7P11	Skin_Sun_Exposed_Lower_leg	COVID19_HGI_A2_ALL_eur_leave_ukbb_23andme_20210107	17_44941323_C_T	0.570079	0.000271	4304	0.739884133580651	0.207922196376176	0.0388526511320209	0.0109159446971612	0.00242507421399103	0.151305402681809
17_43205356_45363133	ENSG00000213326.4	RPS7P11	Brain_Anterior_cingulate_cortex_BA24	COVID19_HGI_A2_ALL_leave_23andme_20210107	17_44863133_T_C	0.0717401	5.84e-05	3954	0.339242223541765	0.185370775673654	0.277370736123612	0.151516085301916	0.0465001793590524	0.00517496277637844
17_43205356_45363133	ENSG00000213326.4	RPS7P11	Cells_EBV-transformed_lymphocytes	COVID19_HGI_B1_ALL_leave_23andme_20210107	17_43933307_T_C	0.700537	5.392e-08	3882	0.0244389528356114	0.00802600212116526	0.691047079671768	0.226897339735013	0.0495906256364426	0.53538660671083
17_43205356_45363133	ENSG00000213326.4	RPS7P11	Artery_Coronary	COVID19_HGI_C2_ALL_leave_23andme_20210107	17_44219831_T_A	0.771293	2.953e-06	4121	0.203136949561392	0.0662941811327431	0.523590405995541	0.170838717287037	0.0361397460232869	0.0217255735139353
17_43205356_45363133	ENSG00000213326.4	RPS7P11	Brain_Anterior_cingulate_cortex_BA24	COVID19_HGI_A2_ALL_leave_UKBB_23andme_20210107	17_43831562_T_C	0.0561346	0.0007236	3964	0.582070642807833	0.31876225949213	0.0580477814750657	0.0317796574503033	0.00933965877466846	0.00539915793233202
17_43205356_45363133	ENSG00000213326.4	RPS7P11	Artery_Aorta	COVID19_HGI_B1_ALL_eur_leave_23andme_20210107	17_44189067_A_G	0.162212	7.033e-07	3906	0.0785489604422215	0.0283320016916784	0.613608082680739	0.221265437681665	0.0582455175036966	0.21932811412539
17_43205356_45363133	ENSG00000213326.4	RPS7P11	Artery_Tibial	COVID19_HGI_B2_ALL_eur_leave_23andme_20210107	17_44219831_T_A	0.0190487	9.688e-08	4033	0.00167952910165922	0.00153806755822736	0.450913101690384	0.412801016992282	0.133068284657448	0.0097747510382597
17_43205356_45363133	ENSG00000213326.4	RPS7P11	Liver	COVID19_HGI_B2_ALL_eur_leave_23andme_20210107	17_44219831_T_A	0.139054	9.688e-08	4026	0.0025250008480231	0.00095052765567018	0.67790133433365	0.255130071167595	0.0634930659950615	0.00945896852497204
17_43205356_45363133	ENSG00000213326.4	RPS7P11	Esophagus_Mucosa	COVID19_HGI_C2_ALL_leave_UKBB_23andme_20210107	17_44219831_T_A	0.164026	2.535e-05	3986	0.501052605423292	0.171863569057155	0.229543712717391	0.0787158261177647	0.0188242866843966	0.0234608102834756
17_43205356_45363133	ENSG00000213326.4	RPS7P11	Artery_Aorta	COVID19_HGI_B1_ALL_eur_leave_ukbb_23andme_20210107	17_43849514_T_C	0.108328	0.0003319	3907	0.620488953534406	0.223846591295434	0.107269885599812	0.0386888046652853	0.00970576490506306	0.0557190586548214
17_43205356_45363133	ENSG00000213326.4	RPS7P11	Adrenal_Gland	COVID19_HGI_B2_ALL_leave_23andme_20210107	17_44219831_T_A	0.68626	9.948e-10	3789	0.000101560744583573	3.14162975542983e-05	0.726063943535694	0.224547767751649	0.0492553116705185	0.0224267272387699
17_43205356_45363133	ENSG00000213326.4	RPS7P11	Brain_Putamen_basal_ganglia	COVID19_HGI_A2_ALL_eur_leave_ukbb_23andme_20210107	17_44941323_C_T	0.248411	0.000271	4280	0.698295211188352	0.249087572983466	0.0365324082479979	0.013028350259975	0.0030564573202084	0.129460746059293
17_43205356_45363133	ENSG00000213326.4	RPS7P11	Brain_Cerebellum	COVID19_HGI_B1_ALL_leave_23andme_20210107	17_43933307_T_C	0.0890076	5.392e-08	3878	0.017199860481673	0.0135572579934895	0.486350030496644	0.383250725489952	0.0996421255382417	0.42429562683376
17_43205356_45363133	ENSG00000213326.4	RPS7P11	Lung	COVID19_HGI_B2_ALL_leave_UKBB_23andme_20210107	17_44863133_T_C	0.421394	2.548e-06	3518	0.123323122320481	0.0294509724723264	0.655595401390702	0.156528580182676	0.0351019236338146	0.0172457550557797
17_43205356_45363133	ENSG00000213326.4	RPS7P11	Brain_Cortex	COVID19_HGI_A2_ALL_eur_leave_23andme_20210107	17_44941323_C_T	0.68531	0.0002752	4290	0.55678266435544	0.227917574421276	0.14555392846481	0.0595719583415555	0.0101738744169192	0.0201674069074403
17_43205356_45363133	ENSG00000213326.4	RPS7P11	Cells_Transformed_fibroblasts	COVID19_HGI_A2_ALL_leave_UKBB_23andme_20210107	17_43831562_T_C	0.411763	0.0007236	3966	0.70529763149954	0.200272226828919	0.0703499619672301	0.01997205926091	0.0041081204434011	0.00478446649035894
17_43205356_45363133	ENSG00000213326.4	RPS7P11	Skin_Sun_Exposed_Lower_leg	COVID19_HGI_B2_ALL_eur_leave_23andme_20210107	17_44219831_T_A	0.906043	9.688e-08	4033	0.00283577316264053	0.000741849230079097	0.761336776596106	0.19913269322709	0.0359529077840847	0.00705211229959823
17_43205356_45363133	ENSG00000213326.4	RPS7P11	Brain_Hypothalamus	COVID19_HGI_C2_ALL_eur_leave_ukbb_23andme_20210107	17_43999406_A_G	0.0359639	7.103e-05	4227	0.457194245379017	0.215542519384539	0.205270018577193	0.0967485389064226	0.0252446777528279	0.0129898128730674
17_43205356_45363133	ENSG00000213326.4	RPS7P11	Brain_Substantia_nigra	COVID19_HGI_A2_ALL_leave_23andme_20210107	17_44863133_T_C	0.169396	5.84e-05	3954	0.383780461809367	0.149150939084714	0.313786026074725	0.121917209715405	0.0313653633157906	0.00617449036564624
17_43205356_45363133	ENSG00000213326.4	RPS7P11	Minor_Salivary_Gland	COVID19_HGI_C2_ALL_leave_UKBB_23andme_20210107	17_44219831_T_A	0.0779548	2.535e-05	3985	0.454989883220922	0.211448776158038	0.208434300916688	0.0968379918597466	0.0282890478446059	0.0203274854637361
17_43205356_45363133	ENSG00000213326.4	RPS7P11	Skin_Not_Sun_Exposed_Suprapubic	COVID19_HGI_B1_ALL_eur_leave_ukbb_23andme_20210107	17_43849514_T_C	0.775701	0.0003319	3907	0.654918662105967	0.190026997876311	0.113222080040453	0.0328428029995294	0.00898945697774044	0.0521216418477753
17_43205356_45363133	ENSG00000213326.4	RPS7P11	Artery_Coronary	COVID19_HGI_B1_ALL_eur_leave_23andme_20210107	17_44189067_A_G	0.280307	7.033e-07	3905	0.0823982047413894	0.0256798280250397	0.643676255270821	0.200557356269184	0.0476883556935657	0.238623968554222
17_43205356_45363133	ENSG00000213326.4	RPS7P11	Brain_Nucleus_accumbens_basal_ganglia	COVID19_HGI_B1_ALL_eur_leave_23andme_20210107	17_44189067_A_G	0.396719	7.033e-07	3894	0.0816573935532745	0.0264345039912008	0.637812968682013	0.206428057075144	0.0476670766983685	0.209814990979996
17_43205356_45363133	ENSG00000213326.4	RPS7P11	Minor_Salivary_Gland	COVID19_HGI_C2_ALL_eur_leave_ukbb_23andme_20210107	17_43999406_A_G	0.0380043	7.103e-05	4227	0.450174336182148	0.221106458655493	0.202087639655468	0.099229438503264	0.0274021270036276	0.0103175677345239
17_43205356_45363133	ENSG00000213326.4	RPS7P11	Breast_Mammary_Tissue	COVID19_HGI_C2_ALL_eur_leave_23andme_20210107	17_44219831_T_A	0.980155	1.064e-05	4238	0.249428148118469	0.0760254505002069	0.494759314488799	0.150773131098497	0.0290139557940294	0.00821396855609696
17_43205356_45363133	ENSG00000213326.4	RPS7P11	Heart_Left_Ventricle	COVID19_HGI_B1_ALL_eur_leave_ukbb_23andme_20210107	17_43849514_T_C	0.616426	0.0003319	3907	0.635181513130118	0.20954203467516	0.10980992950877	0.0362162940940274	0.00925022859192479	0.051666741032285
17_43205356_45363133	ENSG00000213326.4	RPS7P11	Adipose_Visceral_Omentum	COVID19_HGI_B2_ALL_eur_leave_ukbb_23andme_20210107	17_44219831_T_A	0.817242	0.0001441	4034	0.476059290917039	0.143032906805454	0.280515246534735	0.0842652045766747	0.0161273511660974	0.00382767194059767
17_43205356_45363133	ENSG00000213326.4	RPS7P11	Artery_Tibial	COVID19_HGI_B2_ALL_leave_23andme_20210107	17_44219831_T_A	0.0190487	9.948e-10	3789	6.43069045113109e-05	5.62268921173869e-05	0.459733973766158	0.401831159117243	0.138314333319971	0.0299282564434193
17_43205356_45363133	ENSG00000213326.4	RPS7P11	Artery_Tibial	COVID19_HGI_B1_ALL_leave_23andme_20210107	17_43933307_T_C	0.524042	5.392e-08	3883	0.0167426272721608	0.0150349180035527	0.473422740587244	0.425064980986274	0.0697347331507699	0.19154104182292
17_43205356_45363133	ENSG00000213326.4	RPS7P11	Heart_Left_Ventricle	COVID19_HGI_B2_ALL_leave_23andme_20210107	17_44219831_T_A	0.301051	9.948e-10	3789	0.000100460956170921	3.21991372105091e-05	0.718201489245713	0.23014206762246	0.0515237830384466	0.0250774925249338
17_43205356_45363133	ENSG00000213326.4	RPS7P11	Lung	COVID19_HGI_B1_ALL_eur_leave_ukbb_23andme_20210107	17_45359414_A_T	0.0416241	0.0004106	3907	0.659536973666734	0.18378009809752	0.114020491921866	0.031760929379254	0.0109015069346251	0.0769794464809496
17_43205356_45363133	ENSG00000213326.4	RPS7P11	Brain_Cerebellum	COVID19_HGI_B1_ALL_eur_leave_23andme_20210107	17_44189067_A_G	0.105887	7.033e-07	3899	0.0572230720788179	0.044282245422397	0.44700494549067	0.345810434288293	0.105679302719823	0.118830087410306
17_43205356_45363133	ENSG00000213326.4	RPS7P11	Uterus	COVID19_HGI_B2_ALL_eur_leave_23andme_20210107	17_44219831_T_A	0.107214	9.688e-08	4025	0.00238359427686766	0.00103430960245644	0.639937499461614	0.277608113166371	0.0790364834926918	0.00786057608140139
17_43205356_45363133	ENSG00000213326.4	RPS7P11	Brain_Cortex	COVID19_HGI_C2_ALL_eur_leave_23andme_20210107	17_44219831_T_A	0.949005	1.064e-05	4232	0.231437723206084	0.0933606067297113	0.459064628020203	0.185152967817453	0.0309840742265479	0.00840688818715728
17_43205356_45363133	ENSG00000213326.4	RPS7P11	Brain_Frontal_Cortex_BA9	COVID19_HGI_A2_ALL_eur_leave_23andme_20210107	17_44941323_C_T	0.152515	0.0002752	4289	0.58238153557833	0.201653329225553	0.152299651950942	0.0527237862770266	0.0109416969681486	0.0215715905241204
17_43205356_45363133	ENSG00000213326.4	RPS7P11	Pituitary	COVID19_HGI_B1_ALL_leave_UKBB_23andme_20210107	17_43849514_T_C	0.799078	0.001016	3576	0.713846266662253	0.183417921608237	0.0770556143272623	0.0197930265283405	0.00588717087390674	0.0331977811513226
17_43205356_45363133	ENSG00000213326.4	RPS7P11	Colon_Transverse	COVID19_HGI_C2_ALL_leave_23andme_20210107	17_44219831_T_A	0.456378	2.953e-06	4121	0.201113826008413	0.0671555754253614	0.518375756052383	0.17305482165814	0.0403000208557034	0.0193440181998846
17_43205356_45363133	ENSG00000213326.4	RPS7P11	Minor_Salivary_Gland	COVID19_HGI_C2_ALL_leave_23andme_20210107	17_44219831_T_A	0.0779548	2.953e-06	4119	0.17711901155453	0.0850454919412893	0.456526227769769	0.219143538298845	0.0621657304355667	0.0236716734887503
17_43205356_45363133	ENSG00000213326.4	RPS7P11	Heart_Atrial_Appendage	COVID19_HGI_B2_ALL_leave_23andme_20210107	17_44219831_T_A	0.0710669	9.948e-10	3789	7.17333813838718e-05	5.08199224040884e-05	0.512826308868439	0.363190857647346	0.123860280180427	0.0160410316305036
17_43205356_45363133	ENSG00000213326.4	RPS7P11	Adipose_Subcutaneous	COVID19_HGI_B2_ALL_leave_UKBB_23andme_20210107	17_44863133_T_C	0.073241	2.548e-06	3518	0.115692605165534	0.0343733911778631	0.61503097305896	0.182679422837655	0.0522236077599879	0.0294881545159323
17_43205356_45363133	ENSG00000213326.4	RPS7P11	Nerve_Tibial	COVID19_HGI_B2_ALL_eur_leave_ukbb_23andme_20210107	17_44219831_T_A	0.195902	0.0001441	4034	0.426218690827017	0.188783853133739	0.251146954625633	0.111217185155884	0.0226333162577264	0.00420267207654131
17_43205356_45363133	ENSG00000213326.4	RPS7P11	Artery_Tibial	COVID19_HGI_B2_ALL_leave_UKBB_23andme_20210107	17_44219831_T_A	0.0190487	6.81e-06	3518	0.0766149543338559	0.0628159988679742	0.407291112922892	0.333815319579978	0.1194626142953	0.0107572106933881
17_43205356_45363133	ENSG00000213326.4	RPS7P11	Vagina	COVID19_HGI_B2_ALL_eur_leave_23andme_20210107	17_44219831_T_A	0.546179	9.688e-08	4018	0.00262423192128191	0.000883463609195751	0.704542875072069	0.237133820882221	0.0548156085152326	0.00734353197271167
17_43205356_45363133	ENSG00000213326.4	RPS7P11	Uterus	COVID19_HGI_B1_ALL_eur_leave_ukbb_23andme_20210107	17_45361047_G_A	0.315645	0.0004098	3898	0.598426435497287	0.251302595344103	0.0985797428488502	0.04138717399473	0.0103040523150294	0.0329707433260516
17_43205356_45363133	ENSG00000213326.4	RPS7P11	Thyroid	COVID19_HGI_C2_ALL_leave_23andme_20210107	17_44219831_T_A	0.221311	2.953e-06	4121	0.200038185780424	0.0674921575814903	0.51560326732055	0.173919723670345	0.0429466656471908	0.0223882038498075
17_43205356_45363133	ENSG00000213326.4	RPS7P11	Artery_Coronary	COVID19_HGI_B1_ALL_leave_UKBB_23andme_20210107	17_43849514_T_C	0.765696	0.001016	3575	0.700015426804437	0.196916894484601	0.0755498375127127	0.0212461733671779	0.00627166783107058	0.029596526131984
17_43205356_45363133	ENSG00000213326.4	RPS7P11	Adipose_Visceral_Omentum	COVID19_HGI_B1_ALL_eur_leave_23andme_20210107	17_44189067_A_G	0.509192	7.033e-07	3906	0.0846591221688212	0.0246315473960295	0.66133939065503	0.1923795162501	0.0369904235300205	0.195639223914886
17_43205356_45363133	ENSG00000213326.4	RPS7P11	Whole_Blood	COVID19_HGI_B2_ALL_leave_UKBB_23andme_20210107	17_44863133_T_C	0.489028	2.548e-06	3518	0.122036670312418	0.0300960671678592	0.648756521505678	0.159953899317874	0.0391568416961712	0.0146579529015307
17_43205356_45363133	ENSG00000213326.4	RPS7P11	Breast_Mammary_Tissue	COVID19_HGI_A2_ALL_leave_UKBB_23andme_20210107	17_43831562_T_C	0.616845	0.0007236	3966	0.708393617831909	0.196921957610791	0.0706587713421747	0.0196376064953258	0.00438804671979902	0.00404074956175033
17_43205356_45363133	ENSG00000213326.4	RPS7P11	Brain_Spinal_cord_cervical_c-1	COVID19_HGI_B1_ALL_leave_23andme_20210107	17_43933307_T_C	0.132754	5.392e-08	3866	0.020957071077482	0.0104183238423483	0.59255523800413	0.294493574579544	0.0815757924964952	0.518571710415981
17_43205356_45363133	ENSG00000213326.4	RPS7P11	Esophagus_Muscularis	COVID19_HGI_A2_ALL_eur_leave_ukbb_23andme_20210107	17_44941323_C_T	0.675511	0.000271	4304	0.726615750389144	0.220987937671164	0.0381559043850258	0.0116018368559751	0.00263857069869061	0.140843762064595
17_43205356_45363133	ENSG00000213326.4	RPS7P11	Artery_Tibial	COVID19_HGI_A2_ALL_leave_23andme_20210107	17_44095467_T_C	0.0106338	0.0002819	3956	0.268070261250368	0.247667249815227	0.219182848192114	0.202438049702388	0.0626415910399032	0.00301720568575406
17_43205356_45363133	ENSG00000213326.4	RPS7P11	Pituitary	COVID19_HGI_C2_ALL_eur_leave_ukbb_23andme_20210107	17_44219831_T_A	0.982398	6.244e-05	4240	0.518882260794629	0.160910241953799	0.232994140478958	0.0722386873865717	0.0149746693860424	0.00823952113050072
17_43205356_45363133	ENSG00000213326.4	RPS7P11	Brain_Cerebellar_Hemisphere	COVID19_HGI_B1_ALL_leave_23andme_20210107	17_43933307_T_C	0.153458	5.392e-08	3874	0.0242778147058048	0.00760119025557352	0.686457305158168	0.214857504015247	0.0668061858652066	0.68735456127959
17_43205356_45363133	ENSG00000213326.4	RPS7P11	Stomach	COVID19_HGI_B1_ALL_eur_leave_ukbb_23andme_20210107	17_43849514_T_C	0.867351	0.0003319	3907	0.637052625244039	0.206584716966129	0.110133406633159	0.0357037589110422	0.0105254922456307	0.0437095602615197
17_43205356_45363133	ENSG00000213326.4	RPS7P11	Vagina	COVID19_HGI_A2_ALL_eur_leave_ukbb_23andme_20210107	17_44941323_C_T	0.516724	0.000271	4286	0.696510191589941	0.250792117408036	0.0364889845879807	0.0131354993757969	0.00307320703824508	0.123685843748032
17_43205356_45363133	ENSG00000213326.4	RPS7P11	Brain_Cortex	COVID19_HGI_A2_ALL_eur_leave_ukbb_23andme_20210107	17_44941323_C_T	0.68531	0.000271	4296	0.672060350583455	0.275448415196734	0.0351994181086677	0.0144238482123705	0.0028679678987732	0.124895111912565
17_43205356_45363133	ENSG00000213326.4	RPS7P11	Stomach	COVID19_HGI_B1_ALL_leave_23andme_20210107	17_43933307_T_C	0.324452	5.392e-08	3883	0.0246271092292903	0.00784568847181374	0.696368219548095	0.221799175535615	0.0493598072151864	0.592498026247975
17_43205356_45363133	ENSG00000213326.4	RPS7P11	Cells_Transformed_fibroblasts	COVID19_HGI_B2_ALL_leave_23andme_20210107	17_44219831_T_A	0.753392	9.948e-10	3789	0.000105185956879232	2.9055835269543e-05	0.751980806850675	0.207681731322973	0.0402032200342032	0.0226525400869774
17_43205356_45363133	ENSG00000213326.4	RPS7P11	Prostate	COVID19_HGI_B1_ALL_leave_23andme_20210107	17_43933307_T_C	0.984577	5.392e-08	3881	0.0246111306113954	0.00793147405399035	0.695914838902835	0.224226431216933	0.0473161252148451	0.513800683771613
17_43205356_45363133	ENSG00000213326.4	RPS7P11	Colon_Sigmoid	COVID19_HGI_B2_ALL_eur_leave_23andme_20210107	17_44219831_T_A	0.968093	9.688e-08	4033	0.00266516230881994	0.000880839336218967	0.715531872589214	0.236439658708593	0.044482467057155	0.0070681135744215
17_43205356_45363133	ENSG00000213326.4	RPS7P11	Skin_Not_Sun_Exposed_Suprapubic	COVID19_HGI_B2_ALL_eur_leave_23andme_20210107	17_44219831_T_A	0.396361	9.688e-08	4033	0.00271793014860293	0.000810224177432526	0.729698766323025	0.217476375551427	0.049296703799513	0.00696774353063912
17_43205356_45363133	ENSG00000213326.4	RPS7P11	Artery_Aorta	COVID19_HGI_B1_ALL_leave_UKBB_23andme_20210107	17_43849514_T_C	0.108328	0.001016	3576	0.674245962133088	0.22227206317487	0.0727809883530884	0.0239862809515209	0.0067147053874325	0.0310893601909615
17_43205356_45363133	ENSG00000213326.4	RPS7P11	Brain_Hypothalamus	COVID19_HGI_B1_ALL_eur_leave_23andme_20210107	17_44189067_A_G	0.068287	7.033e-07	3892	0.0731402621641634	0.0316936660822734	0.571283691884649	0.247476364963701	0.076406014905213	0.257057261081799
17_43205356_45363133	ENSG00000213326.4	RPS7P11	Esophagus_Gastroesophageal_Junction	COVID19_HGI_B1_ALL_leave_23andme_20210107	17_43933307_T_C	0.81161	5.392e-08	3883	0.0255225313349625	0.00722258845777598	0.721687614190212	0.204188074539459	0.0413791914775904	0.530818661626341
17_43205356_45363133	ENSG00000213326.4	RPS7P11	Brain_Spinal_cord_cervical_c-1	COVID19_HGI_C2_ALL_leave_UKBB_23andme_20210107	17_44219831_T_A	0.0671671	2.535e-05	3977	0.439129629170565	0.225440518347782	0.201155878851856	0.103238437951504	0.0310355356782931	0.0189947993032801
17_43205356_45363133	ENSG00000213326.4	RPS7P11	Skin_Not_Sun_Exposed_Suprapubic	COVID19_HGI_C2_ALL_eur_leave_ukbb_23andme_20210107	17_44110271_G_A	0.183277	8.277e-05	4241	0.51678627700158	0.162402741181085	0.232054701008646	0.0729085336168394	0.01584774719185	0.00898216418946492
17_43205356_45363133	ENSG00000213326.4	RPS7P11	Brain_Frontal_Cortex_BA9	COVID19_HGI_B2_ALL_leave_23andme_20210107	17_44219831_T_A	0.878589	9.948e-10	3787	0.000101893105668566	3.08434215306583e-05	0.72844001139976	0.220450520243657	0.0509767318293834	0.0226287775918393
17_43205356_45363133	ENSG00000213326.4	RPS7P11	Brain_Cerebellum	COVID19_HGI_B1_ALL_leave_UKBB_23andme_20210107	17_43849514_T_C	0.809096	0.001016	3571	0.516537978573451	0.376722191486663	0.0557113670270095	0.0406210837167648	0.0104073791961112	0.0135933270635371
17_43205356_45363133	ENSG00000213326.4	RPS7P11	Esophagus_Muscularis	COVID19_HGI_B1_ALL_eur_leave_ukbb_23andme_20210107	17_43849514_T_C	0.804889	0.0003319	3907	0.663072181175057	0.181949218878551	0.114631657201811	0.0314464086747428	0.00890053406983896	0.0528907361506643
17_43205356_45363133	ENSG00000213326.4	RPS7P11	Artery_Aorta	COVID19_HGI_B2_ALL_leave_23andme_20210107	17_44219831_T_A	0.336062	9.948e-10	3789	9.6982504623356e-05	3.38457569639964e-05	0.693333827450021	0.241900741626026	0.0646346026623655	0.0181987544500412
17_43205356_45363133	ENSG00000213326.4	RPS7P11	Pituitary	COVID19_HGI_A2_ALL_eur_leave_23andme_20210107	17_44941323_C_T	0.522998	0.0002752	4295	0.596585866511297	0.187995732012158	0.156031678741337	0.0491583680010564	0.0102283547341516	0.0217893944467768
17_43205356_45363133	ENSG00000213326.4	RPS7P11	Pancreas	COVID19_HGI_C2_ALL_leave_UKBB_23andme_20210107	17_44219831_T_A	0.620011	2.535e-05	3986	0.508217279732252	0.167067320032199	0.232826014662314	0.0765220111340265	0.0153673744392091	0.0181663145205463
17_43205356_45363133	ENSG00000213326.4	RPS7P11	Nerve_Tibial	COVID19_HGI_B2_ALL_eur_leave_23andme_20210107	17_44219831_T_A	0.195902	9.688e-08	4033	0.00242031259153431	0.00107180812250926	0.649795622255589	0.287695642986762	0.0590166140436053	0.00734950911667408
17_43205356_45363133	ENSG00000213326.4	RPS7P11	Adrenal_Gland	COVID19_HGI_A2_ALL_leave_UKBB_23andme_20210107	17_43831562_T_C	0.450169	0.0007236	3966	0.684868148827365	0.219982938202776	0.0683122217781102	0.0219373142997677	0.00489937689198101	0.00447579158035985
17_43205356_45363133	ENSG00000213326.4	RPS7P11	Adipose_Subcutaneous	COVID19_HGI_C2_ALL_leave_UKBB_23andme_20210107	17_44219831_T_A	0.246104	2.535e-05	3986	0.502804747107167	0.169789984364949	0.230346409086934	0.0777654001467445	0.0192934592942057	0.0181105255393691
17_43205356_45363133	ENSG00000213326.4	RPS7P11	Whole_Blood	COVID19_HGI_B2_ALL_leave_23andme_20210107	17_44219831_T_A	0.654587	9.948e-10	3789	0.000105423382676308	2.80875979282776e-05	0.75367817832259	0.200754513070318	0.0454337976264865	0.0199900469545412
17_43205356_45363133	ENSG00000213326.4	RPS7P11	Vagina	COVID19_HGI_B1_ALL_leave_UKBB_23andme_20210107	17_43849514_T_C	0.538395	0.001016	3568	0.691784003029099	0.205320106663155	0.074451388952109	0.0220906693051324	0.00635383205050543	0.0293029647767005
17_43205356_45363133	ENSG00000213326.4	RPS7P11	Brain_Cerebellar_Hemisphere	COVID19_HGI_B2_ALL_eur_leave_ukbb_23andme_20210107	17_44219831_T_A	0.709256	0.0001441	4016	0.46509010957626	0.151938215717918	0.273988126995116	0.0894884653889518	0.0194950823217551	0.00412003318105852
17_43205356_45363133	ENSG00000213326.4	RPS7P11	Esophagus_Muscularis	COVID19_HGI_C2_ALL_leave_23andme_20210107	17_44219831_T_A	0.524867	2.953e-06	4121	0.210480970951191	0.060420203485933	0.542519798946588	0.155703662058788	0.0308753645574998	0.0225909384228736
17_43205356_45363133	ENSG00000213326.4	RPS7P11	Testis	COVID19_HGI_B2_ALL_eur_leave_23andme_20210107	17_44219831_T_A	0.726099	9.688e-08	4033	0.00270288829129093	0.000837923017998373	0.725660390013237	0.224916261107426	0.045882537570048	0.00665658139683865
17_43205356_45363133	ENSG00000213326.4	RPS7P11	Brain_Spinal_cord_cervical_c-1	COVID19_HGI_A2_ALL_eur_leave_23andme_20210107	17_44941323_C_T	0.160537	0.0002752	4272	0.501469385860896	0.275710908889504	0.130952237710704	0.071978445269563	0.0198890222693334	0.0098903645894045
17_43205356_45363133	ENSG00000213326.4	RPS7P11	Brain_Putamen_basal_ganglia	COVID19_HGI_B1_ALL_leave_23andme_20210107	17_43933307_T_C	0.598994	5.392e-08	3868	0.0245620829686809	0.00786044576070864	0.694485640128094	0.22220089091307	0.0508909402294467	0.55373877963308
17_43205356_45363133	ENSG00000213326.4	RPS7P11	Brain_Caudate_basal_ganglia	COVID19_HGI_B1_ALL_leave_23andme_20210107	17_43933307_T_C	0.144243	5.392e-08	3876	0.0229240949510429	0.00881219668990246	0.648184760312859	0.24909617569007	0.0709827723561265	0.622790284525373
17_43205356_45363133	ENSG00000213326.4	RPS7P11	Thyroid	COVID19_HGI_C2_ALL_eur_leave_ukbb_23andme_20210107	17_43999406_A_G	0.177946	7.103e-05	4241	0.502107806227539	0.175100318157984	0.225463565952783	0.0786073063990583	0.0187210032626362	0.00875790282828151
17_43205356_45363133	ENSG00000213326.4	RPS7P11	Cells_EBV-transformed_lymphocytes	COVID19_HGI_B1_ALL_leave_UKBB_23andme_20210107	17_43849514_T_C	0.741912	0.001016	3576	0.688727271060503	0.207928224977081	0.0743441626775579	0.0224380982670115	0.00656224301784647	0.0276158360601533
17_43205356_45363133	ENSG00000213326.4	RPS7P11	Skin_Sun_Exposed_Lower_leg	COVID19_HGI_C2_ALL_eur_leave_23andme_20210107	17_44219831_T_A	0.906043	1.064e-05	4238	0.256379718120802	0.0707065660890277	0.50854827148872	0.140227603720876	0.024137840580574	0.0083489546126877
17_43205356_45363133	ENSG00000213326.4	RPS7P11	Skin_Sun_Exposed_Lower_leg	COVID19_HGI_C2_ALL_leave_UKBB_23andme_20210107	17_44219831_T_A	0.906043	2.535e-05	3986	0.540304190843475	0.137391284780166	0.247525765998565	0.0629302563030858	0.0118485020747086	0.0181623770158796
17_43205356_45363133	ENSG00000213326.4	RPS7P11	Breast_Mammary_Tissue	COVID19_HGI_A2_ALL_leave_23andme_20210107	17_44863133_T_C	0.747812	5.84e-05	3956	0.421965977340051	0.117018822056189	0.345012924306367	0.0956579998663643	0.0203442764310277	0.00513978321701971
17_43205356_45363133	ENSG00000213326.4	RPS7P11	Minor_Salivary_Gland	COVID19_HGI_A2_ALL_eur_leave_23andme_20210107	17_44941323_C_T	0.843964	0.0002752	4279	0.520183924510818	0.258552700258645	0.135691400504731	0.0674260336062739	0.0181459411195322	0.0109830092209549
17_43205356_45363133	ENSG00000213326.4	RPS7P11	Heart_Atrial_Appendage	COVID19_HGI_A2_ALL_eur_leave_ukbb_23andme_20210107	17_44941323_C_T	0.480662	0.000271	4304	0.526085477109028	0.418843547211379	0.0276256978357163	0.0219887740522119	0.00545650379166503	0.0508545761132556
17_43205356_45363133	ENSG00000213326.4	RPS7P11	Brain_Caudate_basal_ganglia	COVID19_HGI_C2_ALL_leave_23andme_20210107	17_44219831_T_A	0.18001	2.953e-06	4114	0.189390373905353	0.0771981072344228	0.488154357612174	0.198932068945443	0.0463250923026072	0.0255255908480298
17_43205356_45363133	ENSG00000213326.4	RPS7P11	Uterus	COVID19_HGI_C2_ALL_eur_leave_23andme_20210107	17_44219831_T_A	0.107214	1.064e-05	4230	0.218052411653894	0.0993053016749411	0.432518932976041	0.196924320240602	0.0531990334545217	0.00939229879159283
17_43205356_45363133	ENSG00000213326.4	RPS7P11	Skin_Sun_Exposed_Lower_leg	COVID19_HGI_A2_ALL_leave_23andme_20210107	17_44863133_T_C	0.591685	5.84e-05	3956	0.433126674528259	0.107737128867922	0.354138268483342	0.0880724084152412	0.0169255197052363	0.00571118990681041
17_43205356_45363133	ENSG00000213326.4	RPS7P11	Cells_EBV-transformed_lymphocytes	COVID19_HGI_B2_ALL_leave_UKBB_23andme_20210107	17_44863133_T_C	0.31651	2.548e-06	3518	0.116276172173244	0.0345201110480089	0.618133261092697	0.183464014353989	0.0476064413320611	0.0177374495493856
17_43205356_45363133	ENSG00000213326.4	RPS7P11	Brain_Anterior_cingulate_cortex_BA24	COVID19_HGI_B1_ALL_leave_UKBB_23andme_20210107	17_43849514_T_C	0.292481	0.001016	3563	0.602868937275826	0.292445668502319	0.0648404464373125	0.0314450496526666	0.00839989813187646	0.0199279982281886
17_43205356_45363133	ENSG00000213326.4	RPS7P11	Cells_Transformed_fibroblasts	COVID19_HGI_B1_ALL_eur_leave_ukbb_23andme_20210107	17_43849514_T_C	0.309329	0.0003319	3907	0.656136942336207	0.188954318011084	0.113432695846233	0.0326575294700771	0.00881851433640012	0.0577393328055073
17_43205356_45363133	ENSG00000213326.4	RPS7P11	Esophagus_Gastroesophageal_Junction	COVID19_HGI_C2_ALL_leave_23andme_20210107	17_44219831_T_A	0.796159	2.953e-06	4121	0.207824644130319	0.0626768660901998	0.535673052248854	0.161518833321607	0.0323066042090211	0.021728462141763
17_43205356_45363133	ENSG00000213326.4	RPS7P11	Artery_Tibial	COVID19_HGI_A2_ALL_eur_leave_ukbb_23andme_20210107	17_44941323_C_T	0.238009	0.000271	4304	0.480810205846455	0.463840372439857	0.0252482116328977	0.0243513451901663	0.00574986489062411	0.0483069534192406
17_43205356_45363133	ENSG00000213326.4	RPS7P11	Adrenal_Gland	COVID19_HGI_A2_ALL_eur_leave_23andme_20210107	17_44941323_C_T	0.122866	0.0002752	4298	0.579186760017684	0.205112337161342	0.151491652711429	0.0536384576264793	0.0105707924830671	0.0230771391276506
17_43205356_45363133	ENSG00000213326.4	RPS7P11	Brain_Cerebellum	COVID19_HGI_B2_ALL_eur_leave_ukbb_23andme_20210107	17_44219831_T_A	0.0230873	0.0001441	4028	0.32908791015891	0.264838768708092	0.193889601580712	0.155979559423963	0.0562041601283229	0.00420009034428687
17_43205356_45363133	ENSG00000213326.4	RPS7P11	Nerve_Tibial	COVID19_HGI_C2_ALL_eur_leave_ukbb_23andme_20210107	17_44110271_G_A	0.0631901	8.277e-05	4241	0.459051995040147	0.218180615548621	0.20613003517533	0.0979518678355153	0.0186854864003868	0.0128188516732151
17_43205356_45363133	ENSG00000213326.4	RPS7P11	Brain_Cerebellum	COVID19_HGI_A2_ALL_eur_leave_23andme_20210107	17_44941323_C_T	0.972381	0.0002752	4289	0.41525869296078	0.35329252902127	0.108589505144345	0.0923549449062938	0.0305043279673111	0.00497905809197385
17_43205356_45363133	ENSG00000213326.4	RPS7P11	Stomach	COVID19_HGI_B1_ALL_leave_UKBB_23andme_20210107	17_43974594_G_A	0.0039251	0.001564	3576	0.692233863810496	0.203673779918247	0.0747226792730283	0.0219780258917181	0.00739165110650984	0.0806584231471685
17_43205356_45363133	ENSG00000213326.4	RPS7P11	Spleen	COVID19_HGI_A2_ALL_eur_leave_ukbb_23andme_20210107	17_44941323_C_T	0.667591	0.000271	4300	0.687971353154149	0.259206246922709	0.0361076498910597	0.0136011278488474	0.00311362218323473	0.119224319051497
17_43205356_45363133	ENSG00000213326.4	RPS7P11	Artery_Coronary	COVID19_HGI_B1_ALL_eur_leave_ukbb_23andme_20210107	17_45361047_G_A	0.0805801	0.0004098	3906	0.64332281431665	0.200543695815636	0.111205193383056	0.0346558391411073	0.0102724573435514	0.0497841718546348
17_43205356_45363133	ENSG00000213326.4	RPS7P11	Brain_Cortex	COVID19_HGI_B2_ALL_leave_UKBB_23andme_20210107	17_44863133_T_C	0.39986	2.548e-06	3515	0.1133291683472	0.0385637290826999	0.602465432431259	0.204966685934496	0.0406749842043443	0.0179092601414712
17_43205356_45363133	ENSG00000213326.4	RPS7P11	Heart_Left_Ventricle	COVID19_HGI_C2_ALL_leave_23andme_20210107	17_44219831_T_A	0.301051	2.953e-06	4121	0.199728772304843	0.0694855982464954	0.514805746595493	0.179063895929769	0.0369159869233998	0.0245161937722101
17_43205356_45363133	ENSG00000213326.4	RPS7P11	Whole_Blood	COVID19_HGI_B2_ALL_eur_leave_23andme_20210107	17_44219831_T_A	0.654587	9.688e-08	4033	0.00275494443232903	0.000790889974130103	0.739636209779819	0.212290376876437	0.0445275789372841	0.0064127070129506
17_43205356_45363133	ENSG00000213326.4	RPS7P11	Artery_Coronary	COVID19_HGI_A2_ALL_eur_leave_ukbb_23andme_20210107	17_44941323_C_T	0.059094	0.000271	4303	0.704882976944241	0.24236876559436	0.0370079378495548	0.0127218855672886	0.00301843404455508	0.154172200937681
17_43205356_45363133	ENSG00000213326.4	RPS7P11	Brain_Spinal_cord_cervical_c-1	COVID19_HGI_B2_ALL_leave_23andme_20210107	17_44219831_T_A	0.0671671	9.948e-10	3786	8.52194514727598e-05	4.14236491427343e-05	0.609239037979119	0.296045596612855	0.0945887223074102	0.0225674667741267
17_43205356_45363133	ENSG00000213326.4	RPS7P11	Small_Intestine_Terminal_Ileum	COVID19_HGI_B2_ALL_leave_UKBB_23andme_20210107	17_44863133_T_C	0.0888164	2.548e-06	3515	0.103824702942341	0.0430963013646925	0.551938582731266	0.229030510399639	0.0721099025620618	0.0174726138992852
17_43205356_45363133	ENSG00000213326.4	RPS7P11	Small_Intestine_Terminal_Ileum	COVID19_HGI_C2_ALL_leave_23andme_20210107	17_44219831_T_A	0.145495	2.953e-06	4114	0.177127845276401	0.0857888285857972	0.456546213673273	0.221060838294063	0.0594762741704661	0.0203862887762345
17_43205356_45363133	ENSG00000213326.4	RPS7P11	Pituitary	COVID19_HGI_C2_ALL_leave_UKBB_23andme_20210107	17_44219831_T_A	0.982398	2.535e-05	3986	0.524475395760368	0.150780695078521	0.240274231225784	0.0690606923654917	0.015408985569835	0.0185140686529779
17_43205356_45363133	ENSG00000213326.4	RPS7P11	Muscle_Skeletal	COVID19_HGI_B1_ALL_leave_23andme_20210107	17_43933307_T_C	0.93494	5.392e-08	3883	0.026733457296669	0.00629962181651529	0.755928350612301	0.178098255976315	0.0329403142982002	0.495485786168848
17_43205356_45363133	ENSG00000213326.4	RPS7P11	Spleen	COVID19_HGI_A2_ALL_leave_23andme_20210107	17_44863133_T_C	0.355421	5.84e-05	3956	0.398885733778361	0.136967679912101	0.326141776506447	0.111963128819961	0.0260416809831303	0.00572558883131915
17_43205356_45363133	ENSG00000213326.4	RPS7P11	Cells_Transformed_fibroblasts	COVID19_HGI_C2_ALL_eur_leave_ukbb_23andme_20210107	17_44219831_T_A	0.753392	6.244e-05	4241	0.519823836653505	0.161596702171534	0.233418669109566	0.0725498313393506	0.0126109607260452	0.00836152266170316
17_43205356_45363133	ENSG00000213326.4	RPS7P11	Heart_Left_Ventricle	COVID19_HGI_B2_ALL_leave_UKBB_23andme_20210107	17_44863133_T_C	0.445498	2.548e-06	3518	0.117015093581505	0.0342706030455547	0.622061425317943	0.182140704489738	0.0445121735652598	0.0141210921104864
17_43205356_45363133	ENSG00000213326.4	RPS7P11	Cells_EBV-transformed_lymphocytes	COVID19_HGI_A2_ALL_eur_leave_ukbb_23andme_20210107	17_44941323_C_T	0.938396	0.000271	4302	0.693292009963805	0.253925056785985	0.0363939852686263	0.0133265947655595	0.00306235321602445	0.123960806958142
17_43205356_45363133	ENSG00000213326.4	RPS7P11	Brain_Substantia_nigra	COVID19_HGI_C2_ALL_eur_leave_23andme_20210107	17_44219831_T_A	0.265402	1.064e-05	4214	0.226306376026974	0.0938583815496965	0.448874865120512	0.186121671925892	0.0448387053769258	0.00860644336877783
17_43205356_45363133	ENSG00000213326.4	RPS7P11	Brain_Nucleus_accumbens_basal_ganglia	COVID19_HGI_B1_ALL_leave_23andme_20210107	17_43933307_T_C	0.919633	5.392e-08	3873	0.0246464275074811	0.00789419632496674	0.696882832315493	0.223162618933902	0.0474139249181569	0.522653100766579
17_43205356_45363133	ENSG00000213326.4	RPS7P11	Artery_Aorta	COVID19_HGI_A2_ALL_leave_UKBB_23andme_20210107	17_44863133_T_C	0.235669	0.001149	3966	0.662257235221649	0.241521221595131	0.0660568946067648	0.0240844710942861	0.00608017748216955	0.00390428847265398
17_43205356_45363133	ENSG00000213326.4	RPS7P11	Brain_Hypothalamus	COVID19_HGI_B2_ALL_leave_23andme_20210107	17_44219831_T_A	0.139697	9.948e-10	3782	9.05795672771855e-05	3.81881765654429e-05	0.647558824150491	0.272930209882242	0.0793821982234247	0.0224829474550061
17_43205356_45363133	ENSG00000213326.4	RPS7P11	Pituitary	COVID19_HGI_B2_ALL_leave_UKBB_23andme_20210107	17_44863133_T_C	0.315563	2.548e-06	3518	0.121257373404325	0.0305394440917458	0.644613717953106	0.162308802037687	0.0412806625131352	0.0202959024552524
17_43205356_45363133	ENSG00000213326.4	RPS7P11	Ovary	COVID19_HGI_C2_ALL_eur_leave_ukbb_23andme_20210107	17_44219831_T_A	0.275195	6.244e-05	4234	0.47649089138475	0.198311419386678	0.213921284356691	0.0890099360450747	0.0222664688268067	0.00778319889052468
17_43205356_45363133	ENSG00000213326.4	RPS7P11	Brain_Hippocampus	COVID19_HGI_B2_ALL_leave_23andme_20210107	17_44219831_T_A	0.431922	9.948e-10	3782	9.93049523635336e-05	3.27557627211771e-05	0.709937131693154	0.234117122096844	0.055813685494917	0.0235048416172737
17_43205356_45363133	ENSG00000213326.4	RPS7P11	Brain_Amygdala	COVID19_HGI_B1_ALL_eur_leave_ukbb_23andme_20210107	17_43849514_T_C	0.0047505	0.0003319	3866	0.616219021556716	0.229275267766458	0.104985242438967	0.0390511609405206	0.010469307297339	0.0542685465553795
17_43205356_45363133	ENSG00000213326.4	RPS7P11	Spleen	COVID19_HGI_C2_ALL_eur_leave_ukbb_23andme_20210107	17_44219831_T_A	0.339347	6.244e-05	4237	0.494586861922974	0.183393602379586	0.22205096736277	0.0823192058021975	0.0176493625324725	0.00914737550187766
17_43205356_45363133	ENSG00000213326.4	RPS7P11	Cells_Transformed_fibroblasts	COVID19_HGI_B2_ALL_eur_leave_23andme_20210107	17_44219831_T_A	0.753392	9.688e-08	4033	0.00275224472480207	0.000812404884523802	0.738911403348401	0.218071687313351	0.0394522597289218	0.00726669411377462
17_43205356_45363133	ENSG00000213326.4	RPS7P11	Small_Intestine_Terminal_Ileum	COVID19_HGI_B2_ALL_eur_leave_ukbb_23andme_20210107	17_44219831_T_A	0.145495	0.0001441	4027	0.413466508323621	0.195786263680427	0.24362056845201	0.115328357581783	0.0317983019621587	0.00378513102361181
17_43205356_45363133	ENSG00000213326.4	RPS7P11	Brain_Cortex	COVID19_HGI_A2_ALL_leave_UKBB_23andme_20210107	17_43831562_T_C	0.252457	0.0007236	3966	0.658292453766163	0.24668176688777	0.0656614272010275	0.0246005263999815	0.0047638257450578	0.00591472794840784
17_43205356_45363133	ENSG00000213326.4	RPS7P11	Brain_Anterior_cingulate_cortex_BA24	COVID19_HGI_B2_ALL_eur_leave_23andme_20210107	17_44219831_T_A	0.0743834	9.688e-08	4019	0.00216812598328294	0.00117997181283533	0.582088461247615	0.31669552053797	0.0978679204182975	0.00672011668864593
17_43205356_45363133	ENSG00000213326.4	RPS7P11	Adipose_Visceral_Omentum	COVID19_HGI_C2_ALL_leave_UKBB_23andme_20210107	17_44219831_T_A	0.817242	2.535e-05	3986	0.522766338463642	0.153599525584546	0.239491272804072	0.0703536832025613	0.0137891799451788	0.0175849802595191
17_43205356_45363133	ENSG00000213326.4	RPS7P11	Brain_Anterior_cingulate_cortex_BA24	COVID19_HGI_B1_ALL_eur_leave_23andme_20210107	17_44189067_A_G	0.177646	7.033e-07	3888	0.0684856585390607	0.035927649546733	0.534871264278427	0.280513834377837	0.0802015932579421	0.149222777807634
17_43205356_45363133	ENSG00000213326.4	RPS7P11	Esophagus_Mucosa	COVID19_HGI_B1_ALL_leave_UKBB_23andme_20210107	17_45361047_G_A	0.0401372	0.001904	3576	0.68563630916206	0.210644921487438	0.0740105110510526	0.0227309350090467	0.00697732329040217	0.0273409687514894
17_43205356_45363133	ENSG00000213326.4	RPS7P11	Brain_Cerebellar_Hemisphere	COVID19_HGI_C2_ALL_leave_UKBB_23andme_20210107	17_44219831_T_A	0.709256	2.535e-05	3979	0.510372582182718	0.164066349395223	0.233799879664484	0.0751415963555338	0.0166195924020409	0.0189710624421363
17_43205356_45363133	ENSG00000213326.4	RPS7P11	Spleen	COVID19_HGI_B2_ALL_leave_23andme_20210107	17_44219831_T_A	0.339347	9.948e-10	3788	9.92492518172793e-05	3.27625862006264e-05	0.709538940742763	0.234165558923912	0.0561634884953065	0.024620606786779
17_43205356_45363133	ENSG00000213326.4	RPS7P11	Testis	COVID19_HGI_A2_ALL_leave_UKBB_23andme_20210107	17_43831562_T_C	0.570871	0.0007236	3966	0.695962818460755	0.209143862560666	0.0694188603827068	0.0208564513054484	0.00461800729042421	0.00402932530761624
17_43205356_45363133	ENSG00000213326.4	RPS7P11	Artery_Aorta	COVID19_HGI_B1_ALL_leave_23andme_20210107	17_43933307_T_C	0.430344	5.392e-08	3883	0.0238671730379569	0.00853862146812636	0.674879891072269	0.241390925223658	0.0513233891979896	0.462270724426436
17_43205356_45363133	ENSG00000213326.4	RPS7P11	Vagina	COVID19_HGI_B1_ALL_eur_leave_ukbb_23andme_20210107	17_43849514_T_C	0.538395	0.0003319	3892	0.636538520724718	0.207939767944641	0.109791706687012	0.0358560811875569	0.00987392345607217	0.0488417036988069
17_43205356_45363133	ENSG00000213326.4	RPS7P11	Vagina	COVID19_HGI_C2_ALL_eur_leave_23andme_20210107	17_44219831_T_A	0.546179	1.064e-05	4221	0.238448677582949	0.0843980180560969	0.472964029775504	0.167367028047374	0.0368222465380756	0.00873286505655725
17_43205356_45363133	ENSG00000213326.4	RPS7P11	Spleen	COVID19_HGI_B1_ALL_eur_leave_ukbb_23andme_20210107	17_43849514_T_C	0.973008	0.0003319	3903	0.629525736890887	0.215238002928965	0.108532125535366	0.0370980713276659	0.00960606331711586	0.0482503575286239
17_43205356_45363133	ENSG00000213326.4	RPS7P11	Brain_Frontal_Cortex_BA9	COVID19_HGI_C2_ALL_eur_leave_23andme_20210107	17_44219831_T_A	0.878589	1.064e-05	4230	0.241560692594352	0.0823245491842925	0.479148201178391	0.16326132108157	0.0337052359613953	0.00858191097249942
17_43205356_45363133	ENSG00000213326.4	RPS7P11	Lung	COVID19_HGI_B2_ALL_eur_leave_23andme_20210107	17_44219831_T_A	0.955663	9.688e-08	4033	0.00277054028273561	0.000793191515341035	0.743823319889066	0.212913112987975	0.0396998353248832	0.00657128561652672
17_43205356_45363133	ENSG00000213326.4	RPS7P11	Prostate	COVID19_HGI_C2_ALL_leave_UKBB_23andme_20210107	17_44219831_T_A	0.728029	2.535e-05	3986	0.506111714839096	0.168377808814898	0.231861406998945	0.0771212156811453	0.0165278536659152	0.0183709671915601
17_43205356_45363133	ENSG00000213326.4	RPS7P11	Testis	COVID19_HGI_C2_ALL_leave_UKBB_23andme_20210107	17_44219831_T_A	0.726099	2.535e-05	3986	0.518032353469504	0.157445059597939	0.237322525491432	0.0721141139367874	0.0150859475043374	0.0172850610629132
17_43205356_45363133	ENSG00000213326.4	RPS7P11	Pancreas	COVID19_HGI_C2_ALL_leave_23andme_20210107	17_44219831_T_A	0.620011	2.953e-06	4121	0.201554088491546	0.0684647475383242	0.519510543262617	0.176435509387474	0.0340351113200389	0.0213843515542006
17_43205356_45363133	ENSG00000213326.4	RPS7P11	Colon_Transverse	COVID19_HGI_C2_ALL_eur_leave_ukbb_23andme_20210107	17_43999406_A_G	0.24921	7.103e-05	4240	0.503860901787888	0.174081787114948	0.226248822868552	0.0781503427409779	0.0176581454876341	0.00866036212057545
17_43205356_45363133	ENSG00000213326.4	RPS7P11	Cells_EBV-transformed_lymphocytes	COVID19_HGI_C2_ALL_eur_leave_ukbb_23andme_20210107	17_44219831_T_A	0.62825	6.244e-05	4239	0.498602585142397	0.179639511782092	0.22388516145285	0.0806454533658332	0.0172272882568282	0.00805912386878925
17_43205356_45363133	ENSG00000213326.4	RPS7P11	Colon_Sigmoid	COVID19_HGI_B1_ALL_eur_leave_ukbb_23andme_20210107	17_43849514_T_C	0.799697	0.0003319	3906	0.63928631037634	0.20537733487165	0.110481685525637	0.0354840127573342	0.00937065646903866	0.049780793874156
17_43205356_45363133	ENSG00000213326.4	RPS7P11	Heart_Left_Ventricle	COVID19_HGI_B1_ALL_eur_leave_23andme_20210107	17_44189067_A_G	0.626142	7.033e-07	3906	0.0812598457056058	0.0268010446508269	0.634784952488662	0.209316328539079	0.0478378286158263	0.144285202838266
17_43205356_45363133	ENSG00000213326.4	RPS7P11	Uterus	COVID19_HGI_A2_ALL_leave_UKBB_23andme_20210107	17_44863133_T_C	0.364895	0.001149	3964	0.63169423566599	0.270832273907039	0.0630028404329824	0.0270043403107736	0.00746630968321492	0.00303538502410309
17_43205356_45363133	ENSG00000213326.4	RPS7P11	Brain_Substantia_nigra	COVID19_HGI_B1_ALL_leave_UKBB_23andme_20210107	17_43849514_T_C	0.959424	0.001016	3562	0.663393847131442	0.233098603975943	0.0713507589265634	0.0250636282058298	0.00709316176022176	0.0256050311892335
17_43205356_45363133	ENSG00000213326.4	RPS7P11	Esophagus_Gastroesophageal_Junction	COVID19_HGI_B2_ALL_eur_leave_23andme_20210107	17_44219831_T_A	0.796159	9.688e-08	4033	0.00273553284198022	0.000810483563441298	0.734424665422371	0.217550832664117	0.0444784855080899	0.00709389207000695
17_43205356_45363133	ENSG00000213326.4	RPS7P11	Artery_Aorta	COVID19_HGI_A2_ALL_eur_leave_23andme_20210107	17_44941323_C_T	0.450749	0.0002752	4298	0.55970790235939	0.222159876414944	0.146396777373644	0.0580943288310444	0.0136411150209789	0.0151541317690584
17_43205356_45363133	ENSG00000213326.4	RPS7P11	Nerve_Tibial	COVID19_HGI_C2_ALL_leave_UKBB_23andme_20210107	17_44219831_T_A	0.195902	2.535e-05	3986	0.476594768426869	0.195784349730183	0.218339015549011	0.0896737015648152	0.0196081647291215	0.0194039225729945
17_43205356_45363133	ENSG00000213326.4	RPS7P11	Brain_Frontal_Cortex_BA9	COVID19_HGI_B2_ALL_eur_leave_ukbb_23andme_20210107	17_44219831_T_A	0.878589	0.0001441	4026	0.466216750763629	0.15085415566423	0.274693966869637	0.0888635919587463	0.0193715347437571	0.00408219645302255
17_43205356_45363133	ENSG00000213326.4	RPS7P11	Lung	COVID19_HGI_A2_ALL_leave_23andme_20210107	17_44863133_T_C	0.421394	5.84e-05	3956	0.423495031409183	0.116363644657613	0.346263127981884	0.0951238957763656	0.0187543001749546	0.00607467417569576
17_43205356_45363133	ENSG00000213326.4	RPS7P11	Whole_Blood	COVID19_HGI_B2_ALL_eur_leave_ukbb_23andme_20210107	17_44219831_T_A	0.654587	0.0001441	4034	0.480442130653952	0.137953895991891	0.283097810078351	0.0812713186673873	0.0172348446084197	0.00359808478455993
17_43205356_45363133	ENSG00000213326.4	RPS7P11	Heart_Left_Ventricle	COVID19_HGI_B1_ALL_leave_UKBB_23andme_20210107	17_43984081_G_A	0.0103565	0.002075	3576	0.690180228156526	0.205809913023431	0.0745010010709962	0.0222087007149916	0.00730015703405492	0.0474590896887761
17_43205356_45363133	ENSG00000213326.4	RPS7P11	Spleen	COVID19_HGI_B1_ALL_eur_leave_23andme_20210107	17_44189067_A_G	0.237185	7.033e-07	3902	0.0802003369302667	0.0274146800963656	0.626484351089017	0.214097772165358	0.0518028597189932	0.23145375432603
17_43205356_45363133	ENSG00000213326.4	RPS7P11	Skin_Sun_Exposed_Lower_leg	COVID19_HGI_B1_ALL_leave_23andme_20210107	17_43933307_T_C	0.570394	5.392e-08	3883	0.0264077535298766	0.00654236332456045	0.746718591152933	0.184959702641381	0.0353715893512486	0.559077834610792
17_43205356_45363133	ENSG00000213326.4	RPS7P11	Small_Intestine_Terminal_Ileum	COVID19_HGI_B1_ALL_leave_23andme_20210107	17_43933307_T_C	0.557274	5.392e-08	3879	0.0220413193665161	0.010112021169042	0.623249946832852	0.285873191496267	0.0587235211353229	0.42613734283457
17_43205356_45363133	ENSG00000213326.4	RPS7P11	Artery_Coronary	COVID19_HGI_A2_ALL_leave_23andme_20210107	17_44863133_T_C	0.269915	5.84e-05	3956	0.410138688788318	0.127160551798405	0.335342553639113	0.103947136767422	0.0234110690067424	0.00724391378132153
17_43205356_45363133	ENSG00000213326.4	RPS7P11	Whole_Blood	COVID19_HGI_A2_ALL_eur_leave_ukbb_23andme_20210107	17_44941323_C_T	0.963112	0.000271	4304	0.724262306069424	0.223290406714763	0.0380323207765083	0.0117226899549621	0.00269227648434199	0.136595606673414
17_43205356_45363133	ENSG00000213326.4	RPS7P11	Testis	COVID19_HGI_C2_ALL_leave_23andme_20210107	17_44219831_T_A	0.726099	2.953e-06	4121	0.205154437414888	0.0650280869032957	0.528790529786825	0.167578019574736	0.0334489263202556	0.0202955083057711
17_43205356_45363133	ENSG00000213326.4	RPS7P11	Artery_Aorta	COVID19_HGI_C2_ALL_eur_leave_23andme_20210107	17_44110271_G_A	0.239169	1.206e-05	4238	0.2306492259938	0.0902533119329694	0.457509923402326	0.178981562222447	0.0426059764484579	0.00714992708359565
17_43205356_45363133	ENSG00000213326.4	RPS7P11	Adrenal_Gland	COVID19_HGI_C2_ALL_leave_23andme_20210107	17_44219831_T_A	0.68626	2.953e-06	4121	0.201795494911858	0.0678734028191046	0.520132774156081	0.17491005088971	0.0352882772232472	0.0219132330415832
17_43205356_45363133	ENSG00000213326.4	RPS7P11	Brain_Cortex	COVID19_HGI_B2_ALL_eur_leave_23andme_20210107	17_44219831_T_A	0.949005	9.688e-08	4027	0.00255448859173663	0.00098546891576016	0.685818544430897	0.264528510510399	0.0461129875512071	0.00709178005739009
17_43205356_45363133	ENSG00000213326.4	RPS7P11	Uterus	COVID19_HGI_B1_ALL_leave_23andme_20210107	17_43933307_T_C	0.510252	5.392e-08	3881	0.0225972869686387	0.00948828716751464	0.638964443883231	0.268231583319213	0.0607183986614026	0.459227221965132
17_43205356_45363133	ENSG00000213326.4	RPS7P11	Breast_Mammary_Tissue	COVID19_HGI_B1_ALL_leave_UKBB_23andme_20210107	17_43849514_T_C	0.382408	0.001016	3576	0.716125413573514	0.181357526012481	0.0773016351773963	0.0195708612361988	0.00564456400041047	0.0344360849127778
17_43205356_45363133	ENSG00000213326.4	RPS7P11	Pituitary	COVID19_HGI_B2_ALL_leave_23andme_20210107	17_44219831_T_A	0.982398	9.948e-10	3789	0.000104633256808254	2.85692346027157e-05	0.748029520408536	0.204195555041579	0.0476417220584743	0.022290269204273
17_43205356_45363133	ENSG00000213326.4	RPS7P11	Breast_Mammary_Tissue	COVID19_HGI_B1_ALL_eur_leave_23andme_20210107	17_44189067_A_G	0.891359	7.033e-07	3906	0.0852652511886042	0.0239984287378965	0.666074344034327	0.187433487384699	0.0372284886544739	0.179358579650308
17_43205356_45363133	ENSG00000213326.4	RPS7P11	Brain_Nucleus_accumbens_basal_ganglia	COVID19_HGI_B2_ALL_leave_UKBB_23andme_20210107	17_44863133_T_C	0.597091	2.548e-06	3515	0.117272505720482	0.0338700721977187	0.623427457715097	0.180009852632069	0.0454201117346336	0.0148838794835044
17_43205356_45363133	ENSG00000213326.4	RPS7P11	Brain_Amygdala	COVID19_HGI_A2_ALL_leave_UKBB_23andme_20210107	17_43831562_T_C	0.397104	0.0007236	3937	0.656764958198476	0.247848718090799	0.0648503233026033	0.0244670234096797	0.00606897699844251	0.00423662215484186
17_43205356_45363133	ENSG00000213326.4	RPS7P11	Cells_EBV-transformed_lymphocytes	COVID19_HGI_B2_ALL_leave_23andme_20210107	17_44219831_T_A	0.62825	9.948e-10	3789	0.000100087886767817	3.20872756193039e-05	0.715534393379677	0.229338891542689	0.0549945399152465	0.0216299144980161
17_43205356_45363133	ENSG00000213326.4	RPS7P11	Vagina	COVID19_HGI_C2_ALL_eur_leave_ukbb_23andme_20210107	17_44219831_T_A	0.546179	6.244e-05	4224	0.500704234538614	0.177345923809019	0.224799114316891	0.0796047216924022	0.0175460056430731	0.00852443600005115
17_43205356_45363133	ENSG00000213326.4	RPS7P11	Nerve_Tibial	COVID19_HGI_B1_ALL_eur_leave_ukbb_23andme_20210107	17_43849514_T_C	0.951731	0.0003319	3907	0.59068998579461	0.253117462494457	0.102118251808054	0.0437485213216509	0.0103257785812287	0.0411111578978659
17_43205356_45363133	ENSG00000213326.4	RPS7P11	Esophagus_Mucosa	COVID19_HGI_B2_ALL_leave_UKBB_23andme_20210107	17_44863133_T_C	0.480338	2.548e-06	3518	0.115630841647173	0.0347434041530976	0.61470263334578	0.184648389743481	0.0502747311104688	0.0107326157126901
17_43205356_45363133	ENSG00000213326.4	RPS7P11	Colon_Transverse	COVID19_HGI_B2_ALL_leave_UKBB_23andme_20210107	17_44863133_T_C	0.641581	2.548e-06	3518	0.117559189294008	0.033125188976675	0.624953880847139	0.176047791587757	0.0483139492944213	0.0118401606544196
17_43205356_45363133	ENSG00000213326.4	RPS7P11	Minor_Salivary_Gland	COVID19_HGI_B2_ALL_eur_leave_ukbb_23andme_20210107	17_44219831_T_A	0.0779548	0.0001441	4025	0.414482597438791	0.193974939613218	0.244206954647102	0.114254055265159	0.0330814530357305	0.00442675992726019
17_43205356_45363133	ENSG00000213326.4	RPS7P11	Whole_Blood	COVID19_HGI_C2_ALL_eur_leave_23andme_20210107	17_44219831_T_A	0.654587	1.064e-05	4238	0.249764863681396	0.0753978291763608	0.495427214893578	0.14952732863629	0.0298827636123749	0.00761611191465852
17_43205356_45363133	ENSG00000213326.4	RPS7P11	Adipose_Visceral_Omentum	COVID19_HGI_B1_ALL_leave_UKBB_23andme_20210107	17_43849514_T_C	0.658662	0.001016	3576	0.709784256210307	0.1873925558928	0.0766171435732693	0.020221968620879	0.00598407570274554	0.0307486576298293
17_43205356_45363133	ENSG00000213326.4	RPS7P11	Vagina	COVID19_HGI_B2_ALL_eur_leave_ukbb_23andme_20210107	17_44219831_T_A	0.546179	0.0001441	4019	0.460777656998869	0.155160143646942	0.27148012594904	0.0913957795675224	0.0211862938376257	0.0041545451227491
17_43205356_45363133	ENSG00000213326.4	RPS7P11	Cells_Transformed_fibroblasts	COVID19_HGI_B1_ALL_eur_leave_23andme_20210107	17_44189067_A_G	0.959696	7.033e-07	3906	0.0848493137792569	0.0244293661767011	0.662825127815195	0.190800013012286	0.0370961792165606	0.167663322420795
17_43205356_45363133	ENSG00000213326.4	RPS7P11	Brain_Amygdala	COVID19_HGI_C2_ALL_leave_23andme_20210107	17_44219831_T_A	0.532648	2.953e-06	4083	0.191651640553555	0.0751295661274419	0.493958835877747	0.193591667227094	0.0456682902141617	0.0190650631562305
17_43205356_45363133	ENSG00000213326.4	RPS7P11	Lung	COVID19_HGI_B1_ALL_leave_UKBB_23andme_20210107	17_45359414_A_T	0.0416241	0.001863	3576	0.721588132845229	0.175378894531684	0.0778913044227754	0.018924930049746	0.0062167381505656	0.0322582714555384
17_43205356_45363133	ENSG00000213326.4	RPS7P11	Artery_Aorta	COVID19_HGI_A2_ALL_leave_23andme_20210107	17_44863133_T_C	0.235669	5.84e-05	3956	0.391446988167255	0.142401467034638	0.320059619379379	0.116402319621203	0.0296896057975243	0.00521860017410086
17_43205356_45363133	ENSG00000213326.4	RPS7P11	Colon_Sigmoid	COVID19_HGI_B2_ALL_eur_leave_ukbb_23andme_20210107	17_44219831_T_A	0.968093	0.0001441	4034	0.464759908816723	0.153635692063137	0.273857149495068	0.0905117276931473	0.017235521931925	0.00396143910675882
17_43205356_45363133	ENSG00000213326.4	RPS7P11	Colon_Sigmoid	COVID19_HGI_B1_ALL_leave_23andme_20210107	17_43933307_T_C	0.420331	5.392e-08	3883	0.0247682940460072	0.00782711827097041	0.700360430673201	0.221277668747303	0.0457664882625186	0.587188343479946
17_43205356_45363133	ENSG00000213326.4	RPS7P11	Colon_Transverse	COVID19_HGI_B2_ALL_eur_leave_ukbb_23andme_20210107	17_44219831_T_A	0.456378	0.0001441	4033	0.463532773308154	0.152335339329245	0.273131426371159	0.0897406101044674	0.0212598508869741	0.00359401337798191
17_43205356_45363133	ENSG00000213326.4	RPS7P11	Brain_Hypothalamus	COVID19_HGI_C2_ALL_leave_UKBB_23andme_20210107	17_44219831_T_A	0.139697	2.535e-05	3973	0.462453613501534	0.205525065011077	0.211838711526176	0.0941199526124305	0.0260626573487825	0.0187375750570611
17_43205356_45363133	ENSG00000213326.4	RPS7P11	Prostate	COVID19_HGI_B2_ALL_eur_leave_23andme_20210107	17_44219831_T_A	0.728029	9.688e-08	4031	0.00263502885496527	0.000890527207950257	0.707441742483678	0.239035095726108	0.049997605727299	0.0070977747285257
17_43205356_45363133	ENSG00000213326.4	RPS7P11	Brain_Substantia_nigra	COVID19_HGI_B2_ALL_leave_UKBB_23andme_20210107	17_44863133_T_C	0.169396	2.548e-06	3514	0.110695035101687	0.0383304437224329	0.588461400215398	0.203708116999902	0.0588050039605798	0.0173330713140364
17_43205356_45363133	ENSG00000213326.4	RPS7P11	Breast_Mammary_Tissue	COVID19_HGI_A2_ALL_eur_leave_23andme_20210107	17_44941323_C_T	0.00518996	0.0002752	4298	0.599066542696076	0.185849575148708	0.156691393695497	0.0486008832903254	0.00979160516939398	0.0468153497524715
17_43205356_45363133	ENSG00000213326.4	RPS7P11	Colon_Sigmoid	COVID19_HGI_B1_ALL_eur_leave_23andme_20210107	17_44189067_A_G	0.470275	7.033e-07	3905	0.0823691700361513	0.0264559266855391	0.643446387685517	0.206625668849655	0.0411028467431376	0.204358307078322
17_43205356_45363133	ENSG00000213326.4	RPS7P11	Esophagus_Gastroesophageal_Junction	COVID19_HGI_B2_ALL_leave_23andme_20210107	17_44219831_T_A	0.796159	9.948e-10	3789	0.000104644175236034	2.88889800794677e-05	0.748107576913181	0.206483801546754	0.0452750883847493	0.0221588213784048
17_43205356_45363133	ENSG00000213326.4	RPS7P11	Minor_Salivary_Gland	COVID19_HGI_A2_ALL_leave_23andme_20210107	17_44863133_T_C	0.069435	5.84e-05	3956	0.360899907845589	0.167244226722852	0.295083346227608	0.136704178431778	0.040068340772173	0.00619116420092642
17_43205356_45363133	ENSG00000213326.4	RPS7P11	Heart_Left_Ventricle	COVID19_HGI_A2_ALL_leave_UKBB_23andme_20210107	17_43831562_T_C	0.0203343	0.0007236	3966	0.679170423259409	0.225485075714851	0.067743901739727	0.0224859100814183	0.0051146892045944	0.0235754665218256
17_43205356_45363133	ENSG00000213326.4	RPS7P11	Whole_Blood	COVID19_HGI_B1_ALL_eur_leave_23andme_20210107	17_44189067_A_G	0.646641	7.033e-07	3906	0.0853621341249222	0.0238245273919132	0.666831173309519	0.18607432702051	0.0379078381531361	0.167900868586788
17_43205356_45363133	ENSG00000213326.4	RPS7P11	Brain_Putamen_basal_ganglia	COVID19_HGI_C2_ALL_leave_UKBB_23andme_20210107	17_44219831_T_A	0.540312	2.535e-05	3970	0.507132719160713	0.166572335662598	0.232258330173748	0.0762695855163378	0.017767029486604	0.0190499966680314
17_43205356_45363133	ENSG00000213326.4	RPS7P11	Lung	COVID19_HGI_B1_ALL_leave_23andme_20210107	17_43933307_T_C	0.180336	5.392e-08	3883	0.0254328251095137	0.00688191709003481	0.719151036960765	0.194542471296366	0.053991749543321	0.673078320564719
17_43205356_45363133	ENSG00000213326.4	RPS7P11	Muscle_Skeletal	COVID19_HGI_B2_ALL_eur_leave_ukbb_23andme_20210107	17_44219831_T_A	0.453918	0.0001441	4034	0.495941920818465	0.123721166669954	0.292230973829571	0.072886779041325	0.0152191596406852	0.00430063823133108
17_43205356_45363133	ENSG00000213326.4	RPS7P11	Brain_Hypothalamus	COVID19_HGI_A2_ALL_leave_23andme_20210107	17_44863133_T_C	0.0152888	5.84e-05	3952	0.367029111815668	0.162699453914442	0.300084064849281	0.13298634372223	0.0372010256983784	0.0139615580504063
17_43205356_45363133	ENSG00000213326.4	RPS7P11	Brain_Caudate_basal_ganglia	COVID19_HGI_A2_ALL_eur_leave_23andme_20210107	17_44941323_C_T	0.800333	0.0002752	4289	0.54884448004419	0.233200297762999	0.143433857265926	0.0609304824204015	0.0135908825064836	0.0149842207528643
17_43205356_45363133	ENSG00000213326.4	RPS7P11	Thyroid	COVID19_HGI_B1_ALL_leave_UKBB_23andme_20210107	17_43849514_T_C	0.105818	0.001016	3576	0.694592684885096	0.202172647275299	0.074977300492582	0.0218169384462287	0.00644042890079459	0.035061643806342
17_43205356_45363133	ENSG00000213326.4	RPS7P11	Brain_Frontal_Cortex_BA9	COVID19_HGI_B2_ALL_leave_UKBB_23andme_20210107	17_44863133_T_C	0.434918	2.548e-06	3516	0.118280072475676	0.0330677095422322	0.628784603650644	0.17574598572378	0.044121628607668	0.0174824360922723
17_43205356_45363133	ENSG00000213326.4	RPS7P11	Brain_Caudate_basal_ganglia	COVID19_HGI_A2_ALL_eur_leave_ukbb_23andme_20210107	17_44941323_C_T	0.800333	0.000271	4295	0.66430833561026	0.282740241042088	0.0347714950096121	0.0147959197987509	0.00338400853928948	0.105349261673451
17_43205356_45363133	ENSG00000213326.4	RPS7P11	Ovary	COVID19_HGI_B1_ALL_eur_leave_ukbb_23andme_20210107	17_43849514_T_C	0.267894	0.0003319	3899	0.610252903583993	0.234170664642604	0.105116501592991	0.0403259314232539	0.0101339987571572	0.0472813178724945
17_43205356_45363133	ENSG00000213326.4	RPS7P11	Stomach	COVID19_HGI_B2_ALL_leave_23andme_20210107	17_44219831_T_A	0.712536	9.948e-10	3789	0.000101979723924481	3.19113993707207e-05	0.729059252340956	0.228093823044993	0.0427130334907568	0.0232203179175458
17_43205356_45363133	ENSG00000213326.4	RPS7P11	Artery_Coronary	COVID19_HGI_A2_ALL_leave_UKBB_23andme_20210107	17_43831562_T_C	0.243007	0.0007236	3966	0.690217143846394	0.214557660122516	0.0688457576633103	0.0213960855793518	0.00498335278842787	0.00592075822075689
17_43205356_45363133	ENSG00000213326.4	RPS7P11	Breast_Mammary_Tissue	COVID19_HGI_B2_ALL_leave_23andme_20210107	17_44219831_T_A	0.980155	9.948e-10	3789	0.000105402028277859	2.82995743132923e-05	0.75352551442855	0.202271309469797	0.044069474499063	0.0216052247147425
17_43205356_45363133	ENSG00000213326.4	RPS7P11	Ovary	COVID19_HGI_B1_ALL_eur_leave_23andme_20210107	17_44189067_A_G	0.283692	7.033e-07	3898	0.0772195553142365	0.0296244911288788	0.603192135509096	0.23134986793873	0.058613950109059	0.190581112494817
17_43205356_45363133	ENSG00000213326.4	RPS7P11	Adipose_Subcutaneous	COVID19_HGI_B2_ALL_leave_23andme_20210107	17_44219831_T_A	0.246104	9.948e-10	3789	9.95827857084905e-05	3.19409462004034e-05	0.711923395168486	0.228288111192058	0.0596569699075469	0.0216444766485334
17_43205356_45363133	ENSG00000213326.4	RPS7P11	Artery_Coronary	COVID19_HGI_C2_ALL_eur_leave_23andme_20210107	17_44110271_G_A	0.297979	1.206e-05	4237	0.242252891388132	0.0817738411980363	0.480524321214319	0.162170438895671	0.0332785073038423	0.00979772086280001
17_43205356_45363133	ENSG00000213326.4	RPS7P11	Brain_Hippocampus	COVID19_HGI_B1_ALL_leave_23andme_20210107	17_43933307_T_C	0.900732	5.392e-08	3868	0.0243049016138658	0.0081844772688572	0.687200551040613	0.231360227552762	0.0489498425239018	0.529810729109413
17_43205356_45363133	ENSG00000213326.4	RPS7P11	Artery_Coronary	COVID19_HGI_B2_ALL_leave_UKBB_23andme_20210107	17_44863133_T_C	0.269915	2.548e-06	3518	0.118662628533967	0.0327632518929337	0.630819850487051	0.17412839370578	0.0436258753802679	0.0205223304024454
17_43205356_45363133	ENSG00000213326.4	RPS7P11	Pituitary	COVID19_HGI_B1_ALL_eur_leave_ukbb_23andme_20210107	17_43849514_T_C	0.799078	0.0003319	3905	0.657078543108557	0.187685614587109	0.113551551857393	0.0324252086408049	0.00925908180613601	0.054693971750515
17_43205356_45363133	ENSG00000213326.4	RPS7P11	Brain_Caudate_basal_ganglia	COVID19_HGI_B1_ALL_leave_UKBB_23andme_20210107	17_43849514_T_C	0.0680319	0.001016	3569	0.661211133517659	0.235162826766197	0.0712203799439562	0.0253227777661071	0.00708288200608124	0.0273192027914406
17_43205356_45363133	ENSG00000213326.4	RPS7P11	Muscle_Skeletal	COVID19_HGI_C2_ALL_eur_leave_23andme_20210107	17_44219831_T_A	0.453918	1.064e-05	4238	0.258227848292176	0.0681132251432993	0.51221417537155	0.135081293130535	0.0263634580624398	0.00912595910273805
17_43205356_45363133	ENSG00000213326.4	RPS7P11	Brain_Amygdala	COVID19_HGI_C2_ALL_eur_leave_23andme_20210107	17_44110271_G_A	0.148231	1.206e-05	4197	0.22875656469077	0.0923336259779938	0.453721743000832	0.183094831263488	0.0420932350669171	0.00977198382516336
17_43205356_45363133	ENSG00000213326.4	RPS7P11	Stomach	COVID19_HGI_A2_ALL_eur_leave_ukbb_23andme_20210107	17_44941323_C_T	0.318468	0.000271	4304	0.699354268473511	0.248094347365472	0.036724354770515	0.0130250799695611	0.00280194942094089	0.139113837861471
17_43205356_45363133	ENSG00000213326.4	RPS7P11	Skin_Sun_Exposed_Lower_leg	COVID19_HGI_B1_ALL_eur_leave_ukbb_23andme_20210107	17_45360317_A_G	0.0346406	0.0004109	3907	0.671911592837495	0.170804836291409	0.116159811204228	0.0295170660482696	0.0116066936185976	0.0826851546258978
17_43205356_45363133	ENSG00000213326.4	RPS7P11	Artery_Coronary	COVID19_HGI_A2_ALL_eur_leave_23andme_20210107	17_44941323_C_T	0.059094	0.0002752	4297	0.583681810350241	0.200421220267775	0.152664189134564	0.0524101069067327	0.0108226733406874	0.0246179352327012
17_43205356_45363133	ENSG00000213326.4	RPS7P11	Brain_Amygdala	COVID19_HGI_A2_ALL_leave_23andme_20210107	17_44863133_T_C	0.3892	5.84e-05	3927	0.388191278170667	0.146056487143873	0.316963175368803	0.119227440151961	0.0295616191646965	0.00505540484549559
17_43205356_45363133	ENSG00000213326.4	RPS7P11	Esophagus_Muscularis	COVID19_HGI_A2_ALL_leave_UKBB_23andme_20210107	17_44863133_T_C	0.257413	0.001149	3966	0.712164549694675	0.193251837929695	0.0710349032066226	0.0192716411277229	0.00427706804128513	0.00540166597495028
17_43205356_45363133	ENSG00000213326.4	RPS7P11	Cells_EBV-transformed_lymphocytes	COVID19_HGI_B1_ALL_eur_leave_ukbb_23andme_20210107	17_43849514_T_C	0.741912	0.0003319	3905	0.633533310192397	0.210618956320708	0.109452396358245	0.0363775708844192	0.01001776624423	0.0468425875948555
17_43205356_45363133	ENSG00000213326.4	RPS7P11	Testis	COVID19_HGI_B2_ALL_eur_leave_ukbb_23andme_20210107	17_44219831_T_A	0.726099	0.0001441	4034	0.471813394073169	0.146294489743846	0.278013375816856	0.0861855080077991	0.0176932323583298	0.00375243957280988
17_43205356_45363133	ENSG00000213326.4	RPS7P11	Cells_Transformed_fibroblasts	COVID19_HGI_C2_ALL_leave_UKBB_23andme_20210107	17_44219831_T_A	0.753392	2.535e-05	3986	0.52513560985653	0.151785713340097	0.240576690474935	0.069523544870519	0.0129784414579195	0.0187752915072359
17_43205356_45363133	ENSG00000213326.4	RPS7P11	Pancreas	COVID19_HGI_B1_ALL_eur_leave_23andme_20210107	17_44189067_A_G	0.762807	7.033e-07	3906	0.0823343560763332	0.0266489314459629	0.643178803211711	0.208136188042153	0.0397017212238401	0.178184036530712
17_43205356_45363133	ENSG00000213326.4	RPS7P11	Vagina	COVID19_HGI_A2_ALL_leave_23andme_20210107	17_44863133_T_C	0.815695	5.84e-05	3954	0.403677251769632	0.132357414379935	0.330054646297257	0.108192367778668	0.0257183197745077	0.00510525896983044
17_43205356_45363133	ENSG00000213326.4	RPS7P11	Esophagus_Gastroesophageal_Junction	COVID19_HGI_B1_ALL_eur_leave_23andme_20210107	17_44189067_A_G	0.291231	7.033e-07	3906	0.0843499179055251	0.0242778218708547	0.658923951493395	0.189610438837666	0.0428378698925601	0.244272425500919
17_43205356_45363133	ENSG00000213326.4	RPS7P11	Pituitary	COVID19_HGI_B1_ALL_leave_23andme_20210107	17_43933307_T_C	0.851697	5.392e-08	3883	0.0255018342263168	0.00714675105188651	0.721102372594732	0.202040829833363	0.0442082122937018	0.544908237712715
17_43205356_45363133	ENSG00000213326.4	RPS7P11	Minor_Salivary_Gland	COVID19_HGI_B2_ALL_leave_23andme_20210107	17_44219831_T_A	0.0779548	9.948e-10	3788	8.87150781620398e-05	3.90874743503281e-05	0.634229492257453	0.279352442413022	0.0862902627770133	0.0242447728513049
17_43205356_45363133	ENSG00000213326.4	RPS7P11	Brain_Hypothalamus	COVID19_HGI_A2_ALL_eur_leave_23andme_20210107	17_44941323_C_T	0.769511	0.0002752	4282	0.527650637268588	0.251784981097192	0.137961799259628	0.0658159947362628	0.016786587638329	0.0117941690299156
17_43205356_45363133	ENSG00000213326.4	RPS7P11	Brain_Frontal_Cortex_BA9	COVID19_HGI_B2_ALL_eur_leave_23andme_20210107	17_44219831_T_A	0.878589	9.688e-08	4025	0.00266346559140932	0.000861633452799172	0.715076215871897	0.231277661427723	0.0501210236561715	0.00723797655701439
17_43205356_45363133	ENSG00000213326.4	RPS7P11	Brain_Amygdala	COVID19_HGI_C2_ALL_leave_UKBB_23andme_20210107	17_44219831_T_A	0.532648	2.535e-05	3955	0.486980694166574	0.184827551260701	0.222985270701859	0.084610729562526	0.0205957543083402	0.0163402963136461
17_43205356_45363133	ENSG00000213326.4	RPS7P11	Small_Intestine_Terminal_Ileum	COVID19_HGI_A2_ALL_leave_UKBB_23andme_20210107	17_44863133_T_C	0.0888164	0.001149	3965	0.614054462781943	0.288235167504954	0.0612374781334473	0.028736937095214	0.00773595448444135	0.00478077093117989
17_43205356_45363133	ENSG00000213326.4	RPS7P11	Esophagus_Mucosa	COVID19_HGI_C2_ALL_eur_leave_ukbb_23andme_20210107	17_44219831_T_A	0.164026	6.244e-05	4241	0.495942277033876	0.181625094862302	0.222695032620402	0.0815376752250284	0.0181999202583916	0.0104997618731296
17_43205356_45363133	ENSG00000213326.4	RPS7P11	Esophagus_Gastroesophageal_Junction	COVID19_HGI_B2_ALL_leave_UKBB_23andme_20210107	17_44863133_T_C	0.634576	2.548e-06	3518	0.121245129851254	0.0309037643219852	0.644548630263635	0.164247782957392	0.0390546926057338	0.0156122476073752
17_43205356_45363133	ENSG00000213326.4	RPS7P11	Adipose_Visceral_Omentum	COVID19_HGI_A2_ALL_eur_leave_23andme_20210107	17_44941323_C_T	0.417841	0.0002752	4298	0.594244451935235	0.191117120759183	0.155430131268051	0.0499792210829432	0.00922907495458789	0.0237321603514736
17_43205356_45363133	ENSG00000213326.4	RPS7P11	Esophagus_Muscularis	COVID19_HGI_C2_ALL_eur_leave_ukbb_23andme_20210107	17_44219831_T_A	0.524867	6.244e-05	4241	0.524390263693326	0.156374817468274	0.235469150921025	0.0702040759035968	0.0135616920137781	0.00852117114707764
17_43205356_45363133	ENSG00000213326.4	RPS7P11	Testis	COVID19_HGI_A2_ALL_leave_23andme_20210107	17_44863133_T_C	0.919574	5.84e-05	3956	0.414261498622455	0.124086035253963	0.338713495263841	0.101435220695779	0.0215037501639613	0.00475992342677336
17_43205356_45363133	ENSG00000213326.4	RPS7P11	Heart_Left_Ventricle	COVID19_HGI_C2_ALL_leave_UKBB_23andme_20210107	17_44219831_T_A	0.301051	2.535e-05	3986	0.504743167063018	0.169653572464304	0.231234443813539	0.0777055368998525	0.0166632797592868	0.0208796053309695
17_43205356_45363133	ENSG00000213326.4	RPS7P11	Vagina	COVID19_HGI_B1_ALL_eur_leave_23andme_20210107	17_44189067_A_G	0.50544	7.033e-07	3891	0.0811769938750881	0.0265112572509768	0.634085053512674	0.207032009189806	0.0511946861714549	0.191914724501839
17_43205356_45363133	ENSG00000213326.4	RPS7P11	Skin_Not_Sun_Exposed_Suprapubic	COVID19_HGI_B1_ALL_leave_23andme_20210107	17_43933307_T_C	0.685312	5.392e-08	3883	0.0255197335723244	0.00727530685703016	0.721608503281626	0.205680228817832	0.0399162274711869	0.484034703172024
17_43205356_45363133	ENSG00000213326.4	RPS7P11	Adrenal_Gland	COVID19_HGI_C2_ALL_leave_UKBB_23andme_20210107	17_44219831_T_A	0.68626	2.535e-05	3986	0.509493308614553	0.165421895201064	0.233410592816399	0.075767665043188	0.0159065383247954	0.0186712623968964
17_43205356_45363133	ENSG00000213326.4	RPS7P11	Stomach	COVID19_HGI_B2_ALL_eur_leave_ukbb_23andme_20210107	17_44219831_T_A	0.712536	0.0001441	4034	0.464231251074019	0.154782734957634	0.273545640908099	0.0911885999846181	0.01625177307563	0.00416226898909363
17_43205356_45363133	ENSG00000213326.4	RPS7P11	Brain_Spinal_cord_cervical_c-1	COVID19_HGI_B1_ALL_eur_leave_ukbb_23andme_20210107	17_43849514_T_C	0.332893	0.0003319	3893	0.563305062551505	0.280542515938698	0.096916029906185	0.0482560576747794	0.0109803339288322	0.0399385134919518
17_43205356_45363133	ENSG00000213326.4	RPS7P11	Colon_Transverse	COVID19_HGI_B1_ALL_leave_UKBB_23andme_20210107	17_43849514_T_C	0.775131	0.001016	3576	0.696470697510718	0.200421768705228	0.0751800211949796	0.0216280821351286	0.00629943045394586	0.0279278434032603
17_43205356_45363133	ENSG00000213326.4	RPS7P11	Brain_Caudate_basal_ganglia	COVID19_HGI_A2_ALL_leave_23andme_20210107	17_44863133_T_C	0.840817	5.84e-05	3954	0.383652163763933	0.150284835403619	0.313680387820962	0.122845843341632	0.0295367696698541	0.00380096444766229
17_43205356_45363133	ENSG00000213326.4	RPS7P11	Colon_Sigmoid	COVID19_HGI_A2_ALL_leave_23andme_20210107	17_44863133_T_C	0.614614	5.84e-05	3956	0.407973096004309	0.130679003624421	0.333571895483264	0.106826397351838	0.0209496075361675	0.0056207082702416
17_43205356_45363133	ENSG00000213326.4	RPS7P11	Brain_Putamen_basal_ganglia	COVID19_HGI_C2_ALL_eur_leave_ukbb_23andme_20210107	17_44219831_T_A	0.540312	6.244e-05	4218	0.502026873853534	0.176241420495067	0.225374384289343	0.0791026165591872	0.0172547048028692	0.00848881600072879
17_43205356_45363133	ENSG00000213326.4	RPS7P11	Brain_Hippocampus	COVID19_HGI_A2_ALL_leave_UKBB_23andme_20210107	17_44863133_T_C	0.310789	0.001149	3962	0.672833962946421	0.231588215798793	0.0670795533180185	0.023083244177496	0.00541502375927172	0.00452752995672848
17_43205356_45363133	ENSG00000213326.4	RPS7P11	Artery_Aorta	COVID19_HGI_C2_ALL_leave_UKBB_23andme_20210107	17_44219831_T_A	0.336062	2.535e-05	3986	0.491133055741888	0.180251846891261	0.224999339057403	0.08255645393824	0.0210593043712092	0.0151595487584177
17_43205356_45363133	ENSG00000213326.4	RPS7P11	Adipose_Visceral_Omentum	COVID19_HGI_B1_ALL_leave_23andme_20210107	17_43933307_T_C	0.99206	5.392e-08	3883	0.0255929440586395	0.0073016303160466	0.723678638900582	0.206427480777503	0.036999305947229	0.509947593643162
17_43205356_45363133	ENSG00000213326.4	RPS7P11	Thyroid	COVID19_HGI_B2_ALL_leave_UKBB_23andme_20210107	17_44863133_T_C	0.466996	2.548e-06	3518	0.116776458005949	0.0332538144564033	0.620792819861001	0.176727439218297	0.0524494684583508	0.0101971337105099
17_43205356_45363133	ENSG00000213326.4	RPS7P11	Minor_Salivary_Gland	COVID19_HGI_B1_ALL_eur_leave_23andme_20210107	17_44189067_A_G	0.964205	7.033e-07	3889	0.0731977591035292	0.0330325448616783	0.571773606983995	0.257964869593051	0.0640312194577468	0.125906906679925
17_43205356_45363133	ENSG00000213326.4	RPS7P11	Brain_Spinal_cord_cervical_c-1	COVID19_HGI_B2_ALL_leave_UKBB_23andme_20210107	17_44863133_T_C	0.148862	2.548e-06	3517	0.100105540158655	0.0452019128073542	0.532168547107419	0.240214443520812	0.0823095564057597	0.0117397331709369
17_43205356_45363133	ENSG00000213326.4	RPS7P11	Cells_Transformed_fibroblasts	COVID19_HGI_B2_ALL_eur_leave_ukbb_23andme_20210107	17_44219831_T_A	0.753392	0.0001441	4034	0.47841100085346	0.141241731129382	0.281900978323148	0.0832106561507129	0.0152356335432971	0.00407326249014416
17_43205356_45363133	ENSG00000213326.4	RPS7P11	Skin_Not_Sun_Exposed_Suprapubic	COVID19_HGI_C2_ALL_leave_23andme_20210107	17_44219831_T_A	0.396361	2.953e-06	4121	0.206773404618337	0.0626678164531597	0.532963456953337	0.161491710655909	0.0361036113192579	0.0211956334996816
17_43205356_45363133	ENSG00000213326.4	RPS7P11	Nerve_Tibial	COVID19_HGI_C2_ALL_eur_leave_23andme_20210107	17_44110271_G_A	0.0631901	1.206e-05	4238	0.21826394054409	0.103690241808844	0.432942786994224	0.205637854498909	0.0394651761539336	0.0151085057933287
17_43205356_45363133	ENSG00000213326.4	RPS7P11	Uterus	COVID19_HGI_B2_ALL_eur_leave_ukbb_23andme_20210107	17_44219831_T_A	0.107214	0.0001441	4026	0.425334789952447	0.184614299731364	0.250579133352637	0.108731797965197	0.0307399789983558	0.00449114456837954
17_43205356_45363133	ENSG00000213326.4	RPS7P11	Brain_Amygdala	COVID19_HGI_B1_ALL_eur_leave_23andme_20210107	17_44189067_A_G	0.544227	7.033e-07	3865	0.0782984375433056	0.0291252132084852	0.611404775485826	0.2273746806274	0.0537968931349837	0.176338073439526
17_43205356_45363133	ENSG00000213326.4	RPS7P11	Esophagus_Muscularis	COVID19_HGI_A2_ALL_leave_23andme_20210107	17_44863133_T_C	0.257413	5.84e-05	3956	0.424379735307835	0.114909100302955	0.346986490280293	0.0939335768373837	0.0197910972715326	0.00768125801612478
17_43205356_45363133	ENSG00000213326.4	RPS7P11	Liver	COVID19_HGI_C2_ALL_eur_leave_23andme_20210107	17_44219831_T_A	0.139054	1.064e-05	4230	0.229874151953594	0.0909979242039852	0.455966694907989	0.180456156544531	0.0427050723899009	0.0112560062508146
17_43205356_45363133	ENSG00000213326.4	RPS7P11	Brain_Cerebellum	COVID19_HGI_A2_ALL_leave_UKBB_23andme_20210107	17_44189910_A_G	0.00267687	0.009464	3963	0.494541831868769	0.402947867339102	0.0493120498710239	0.0401659455873216	0.0130323053337835	0.002181650687055
17_43205356_45363133	ENSG00000213326.4	RPS7P11	Adipose_Subcutaneous	COVID19_HGI_B1_ALL_eur_leave_ukbb_23andme_20210107	17_45361047_G_A	0.101814	0.0004098	3907	0.632459575680611	0.210873421387031	0.109339362035884	0.0364448311225669	0.0108828097739078	0.0477176041029824
17_43205356_45363133	ENSG00000213326.4	RPS7P11	Colon_Sigmoid	COVID19_HGI_C2_ALL_eur_leave_ukbb_23andme_20210107	17_44219831_T_A	0.968093	6.244e-05	4241	0.504496067034094	0.17579149291785	0.226535976680504	0.078922134163152	0.0142543292044	0.0081308390039806
17_43205356_45363133	ENSG00000213326.4	RPS7P11	Brain_Substantia_nigra	COVID19_HGI_B2_ALL_leave_23andme_20210107	17_44219831_T_A	0.265402	9.948e-10	3781	9.50311644705989e-05	3.53617873088034e-05	0.6793835629856	0.252735813623886	0.0677502304387347	0.0226135339298955
17_43205356_45363133	ENSG00000213326.4	RPS7P11	Muscle_Skeletal	COVID19_HGI_B1_ALL_eur_leave_ukbb_23andme_20210107	17_43849514_T_C	0.0443054	0.0003319	3907	0.679965142937576	0.165253248472662	0.117552105769647	0.0285602471733819	0.00866925564673324	0.0877323936993307
17_43205356_45363133	ENSG00000213326.4	RPS7P11	Cells_EBV-transformed_lymphocytes	COVID19_HGI_A2_ALL_eur_leave_23andme_20210107	17_44941323_C_T	0.938396	0.0002752	4296	0.573623680490565	0.20979967993708	0.150026605402422	0.0548597085827644	0.0116903255871695	0.0185764713095408
17_43205356_45363133	ENSG00000213326.4	RPS7P11	Adrenal_Gland	COVID19_HGI_B2_ALL_eur_leave_23andme_20210107	17_44219831_T_A	0.68626	9.688e-08	4033	0.00265366341120898	0.000878443337881028	0.71244469560451	0.235792642789866	0.0482305548565346	0.00719976638828986
17_43205356_45363133	ENSG00000213326.4	RPS7P11	Brain_Amygdala	COVID19_HGI_B2_ALL_eur_leave_23andme_20210107	17_44219831_T_A	0.532648	9.688e-08	3997	0.0025123062890551	0.000966249691098117	0.674492263173175	0.25935152824196	0.062677652604712	0.00621827180085674
17_43205356_45363133	ENSG00000213326.4	RPS7P11	Pancreas	COVID19_HGI_B2_ALL_leave_UKBB_23andme_20210107	17_44863133_T_C	0.770698	2.548e-06	3518	0.117723295954266	0.0341233341841054	0.625826284738464	0.181361358105505	0.0409657270176592	0.0138079260806874
17_43205356_45363133	ENSG00000213326.4	RPS7P11	Nerve_Tibial	COVID19_HGI_A2_ALL_leave_UKBB_23andme_20210107	17_44343902_G_A	5.99434e-05	0.1181	3966	0.623779260154481	0.280171772274272	0.062218906271548	0.0279398629752411	0.0058901983244578	0.0159355223381976
17_43205356_45363133	ENSG00000213326.4	RPS7P11	Artery_Tibial	COVID19_HGI_A2_ALL_leave_UKBB_23andme_20210107	17_44095467_T_C	0.0106338	0.005867	3966	0.466248461826543	0.431745366249608	0.0465059856886791	0.0430520238259781	0.0124481624091911	0.00289308033704607
17_43205356_45363133	ENSG00000213326.4	RPS7P11	Heart_Atrial_Appendage	COVID19_HGI_B2_ALL_eur_leave_ukbb_23andme_20210107	17_44219831_T_A	0.0710669	0.0001441	4034	0.342338136041217	0.256215745493077	0.201720811802365	0.1509248794996	0.0488004271637403	0.00291109569802939
17_43205356_45363133	ENSG00000213326.4	RPS7P11	Ovary	COVID19_HGI_B1_ALL_leave_UKBB_23andme_20210107	17_43849514_T_C	0.267894	0.001016	3570	0.663378860952229	0.233375214944255	0.0711645935815204	0.0250284936677001	0.00705283685429567	0.0262348910206901
17_43205356_45363133	ENSG00000213326.4	RPS7P11	Small_Intestine_Terminal_Ileum	COVID19_HGI_A2_ALL_eur_leave_23andme_20210107	17_44941323_C_T	0.623109	0.0002752	4287	0.518491138376166	0.260413407972345	0.13554138027507	0.0680584851686681	0.0174955882077515	0.0111788234600573
17_43205356_45363133	ENSG00000213326.4	RPS7P11	Esophagus_Muscularis	COVID19_HGI_B1_ALL_leave_23andme_20210107	17_43933307_T_C	0.750755	5.392e-08	3883	0.0259258849249167	0.00694141649237042	0.733093038134596	0.196241098767638	0.0377985616804788	0.514130111957876
17_43205356_45363133	ENSG00000213326.4	RPS7P11	Adrenal_Gland	COVID19_HGI_B1_ALL_eur_leave_ukbb_23andme_20210107	17_43849514_T_C	0.134485	0.0003319	3907	0.639035936992989	0.205476248202867	0.110476280786207	0.0355131543809783	0.00949837963695897	0.0564981412713322
17_43205356_45363133	ENSG00000213326.4	RPS7P11	Lung	COVID19_HGI_C2_ALL_eur_leave_ukbb_23andme_20210107	17_43999406_A_G	0.551436	7.103e-05	4241	0.523250628297135	0.15805222462767	0.234957415677867	0.0709580690780016	0.0127816623193257	0.00776367820827875
17_43205356_45363133	ENSG00000213326.4	RPS7P11	Colon_Transverse	COVID19_HGI_A2_ALL_leave_UKBB_23andme_20210107	17_43831562_T_C	0.539604	0.0007236	3966	0.686022214690593	0.218407666484322	0.0684273341589829	0.0217797250284308	0.00536305963767148	0.003416010823448
17_43205356_45363133	ENSG00000213326.4	RPS7P11	Prostate	COVID19_HGI_B1_ALL_eur_leave_23andme_20210107	17_44189067_A_G	0.888952	7.033e-07	3902	0.0817262914898989	0.0267665555040957	0.638415704850587	0.209046433545545	0.0440450146098741	0.180742816127282
17_43205356_45363133	ENSG00000213326.4	RPS7P11	Uterus	COVID19_HGI_A2_ALL_leave_23andme_20210107	17_44863133_T_C	0.364895	5.84e-05	3954	0.371033816058966	0.158735443970087	0.303366471718735	0.129748929732529	0.0371153385196843	0.00396029006254021
17_43205356_45363133	ENSG00000213326.4	RPS7P11	Brain_Hippocampus	COVID19_HGI_B2_ALL_leave_UKBB_23andme_20210107	17_44863133_T_C	0.310789	2.548e-06	3514	0.115370036643148	0.0353167248431485	0.613313399032631	0.18769733046889	0.0483025090121814	0.0175357472327181
17_43205356_45363133	ENSG00000213326.4	RPS7P11	Esophagus_Muscularis	COVID19_HGI_A2_ALL_eur_leave_23andme_20210107	17_44941323_C_T	0.675511	0.0002752	4298	0.602410354252336	0.18296475983974	0.157565998527621	0.0478469128015221	0.0092119745787811	0.0231249348081872
17_43205356_45363133	ENSG00000213326.4	RPS7P11	Skin_Sun_Exposed_Lower_leg	COVID19_HGI_C2_ALL_leave_23andme_20210107	17_44219831_T_A	0.906043	2.953e-06	4121	0.215228382143734	0.0569416525343626	0.554756366243176	0.146742156678041	0.0263314424006866	0.0214011575553099
17_43205356_45363133	ENSG00000213326.4	RPS7P11	Colon_Transverse	COVID19_HGI_A2_ALL_eur_leave_23andme_20210107	17_44941323_C_T	0.706694	0.0002752	4297	0.579884314621473	0.20337953919719	0.151668021655437	0.0531817793178603	0.0118863452080401	0.0176521667708638
17_43205356_45363133	ENSG00000213326.4	RPS7P11	Brain_Cerebellar_Hemisphere	COVID19_HGI_B1_ALL_eur_leave_23andme_20210107	17_44189067_A_G	0.496533	7.033e-07	3887	0.0820384830942825	0.0260045057156049	0.64067068706556	0.203031127981506	0.0482551961430468	0.196786229660229
17_43205356_45363133	ENSG00000213326.4	RPS7P11	Brain_Putamen_basal_ganglia	COVID19_HGI_B2_ALL_eur_leave_23andme_20210107	17_44219831_T_A	0.540312	9.688e-08	4013	0.00263297041798506	0.000878182965513708	0.706888385046391	0.235716839066549	0.053883622503561	0.00732084553531461
17_43205356_45363133	ENSG00000213326.4	RPS7P11	Liver	COVID19_HGI_B1_ALL_leave_UKBB_23andme_20210107	17_43849514_T_C	0.255705	0.001016	3570	0.6728670107228	0.224222870067967	0.0721835092423734	0.0240473958943449	0.00667921407251444	0.0282306450516461
17_43205356_45363133	ENSG00000213326.4	RPS7P11	Brain_Anterior_cingulate_cortex_BA24	COVID19_HGI_A2_ALL_eur_leave_23andme_20210107	17_44941323_C_T	0.825866	0.0002752	4276	0.491090046893553	0.285043261337564	0.128284123551771	0.0744387748841754	0.0211437933329373	0.00861407676983702
17_43205356_45363133	ENSG00000213326.4	RPS7P11	Brain_Cerebellum	COVID19_HGI_B2_ALL_leave_UKBB_23andme_20210107	17_44219831_T_A	0.0230873	6.81e-06	3515	0.0807830596214811	0.0576895047478971	0.429445412686823	0.306553784110105	0.125528238833695	0.00802859217422502
17_43205356_45363133	ENSG00000213326.4	RPS7P11	Brain_Nucleus_accumbens_basal_ganglia	COVID19_HGI_C2_ALL_leave_23andme_20210107	17_44219831_T_A	0.7005	2.953e-06	4110	0.200604072512964	0.0683488821687059	0.517054506770067	0.176130533358478	0.0378620051897859	0.0209474976825785
17_43205356_45363133	ENSG00000213326.4	RPS7P11	Brain_Cortex	COVID19_HGI_C2_ALL_leave_23andme_20210107	17_44219831_T_A	0.949005	2.953e-06	4116	0.194018311391213	0.0760931852834944	0.500081890411111	0.196096354327143	0.033710258587039	0.0215767389820338
17_43205356_45363133	ENSG00000213326.4	RPS7P11	Esophagus_Muscularis	COVID19_HGI_B2_ALL_eur_leave_23andme_20210107	17_44219831_T_A	0.524867	9.688e-08	4033	0.00277163736258127	0.00078353267850427	0.744117859397503	0.210317638494875	0.0420093320665367	0.00746609544248096
17_43205356_45363133	ENSG00000213326.4	RPS7P11	Brain_Caudate_basal_ganglia	COVID19_HGI_B2_ALL_eur_leave_23andme_20210107	17_44219831_T_A	0.18001	9.688e-08	4025	0.0024851480249018	0.00099207789255247	0.667201914240579	0.266285795006534	0.0630350648354322	0.00840569510297829
17_43205356_45363133	ENSG00000213326.4	RPS7P11	Cells_Transformed_fibroblasts	COVID19_HGI_A2_ALL_leave_23andme_20210107	17_44863133_T_C	0.668267	5.84e-05	3956	0.420759621901221	0.11923522834488	0.344026569386648	0.0974720425128638	0.0185065378543868	0.00547513461720158
17_43205356_45363133	ENSG00000213326.4	RPS7P11	Thyroid	COVID19_HGI_B2_ALL_eur_leave_23andme_20210107	17_44219831_T_A	0.221311	9.688e-08	4033	0.00262200830406051	0.000867864261573746	0.703946061949068	0.232941023178024	0.0596230423072739	0.00721813675918396
17_43205356_45363133	ENSG00000213326.4	RPS7P11	Brain_Nucleus_accumbens_basal_ganglia	COVID19_HGI_C2_ALL_leave_UKBB_23andme_20210107	17_44219831_T_A	0.7005	2.535e-05	3975	0.507372071327113	0.16678396305607	0.232419322623666	0.0763841212856211	0.0170405217075303	0.0179070939934942
17_43205356_45363133	ENSG00000213326.4	RPS7P11	Thyroid	COVID19_HGI_A2_ALL_eur_leave_ukbb_23andme_20210107	17_44941323_C_T	0.164812	0.000271	4304	0.699165235915994	0.247889770588338	0.0367144283297705	0.0130139225806274	0.00321664258527002	0.133518443417801
17_43205356_45363133	ENSG00000213326.4	RPS7P11	Brain_Caudate_basal_ganglia	COVID19_HGI_B2_ALL_eur_leave_ukbb_23andme_20210107	17_44219831_T_A	0.18001	0.0001441	4026	0.438722908686086	0.175182692357877	0.258479308541549	0.103186733614937	0.0244283567995504	0.00476847682449099
17_43205356_45363133	ENSG00000213326.4	RPS7P11	Artery_Tibial	COVID19_HGI_C2_ALL_leave_UKBB_23andme_20210107	17_44219831_T_A	0.0190487	2.535e-05	3986	0.341514274030663	0.313368081256812	0.156455536920632	0.1435159730776	0.0451461347142925	0.0260973893079423
17_43205356_45363133	ENSG00000213326.4	RPS7P11	Brain_Substantia_nigra	COVID19_HGI_A2_ALL_leave_UKBB_23andme_20210107	17_43831562_T_C	0.203938	0.0007236	3964	0.650143892119288	0.253293141817653	0.0648364782581013	0.0252535279129197	0.00647295989203759	0.00497150097510915
17_43205356_45363133	ENSG00000213326.4	RPS7P11	Colon_Transverse	COVID19_HGI_C2_ALL_eur_leave_23andme_20210107	17_44110271_G_A	0.264593	1.206e-05	4237	0.239895018425343	0.0828294031763022	0.475848732907609	0.16426081233943	0.0371660331513157	0.00831628210015296
17_43205356_45363133	ENSG00000213326.4	RPS7P11	Brain_Caudate_basal_ganglia	COVID19_HGI_C2_ALL_leave_UKBB_23andme_20210107	17_44219831_T_A	0.18001	2.535e-05	3979	0.48153434544712	0.1899414742442	0.220590516236844	0.0869911018630139	0.0209425622088219	0.0218382119296032
17_43205356_45363133	ENSG00000213326.4	RPS7P11	Brain_Hypothalamus	COVID19_HGI_A2_ALL_leave_UKBB_23andme_20210107	17_44863133_T_C	0.0152888	0.001149	3962	0.624860553196573	0.277590669564729	0.0622973041188549	0.0276676314907592	0.00758384162908392	0.010559128750061
17_43205356_45363133	ENSG00000213326.4	RPS7P11	Brain_Putamen_basal_ganglia	COVID19_HGI_A2_ALL_leave_UKBB_23andme_20210107	17_43831562_T_C	0.328093	0.0007236	3957	0.682311066778729	0.222229013330274	0.0679861006890664	0.0221377667226712	0.00533605247925955	0.00514382421969372
17_43205356_45363133	ENSG00000213326.4	RPS7P11	Minor_Salivary_Gland	COVID19_HGI_B1_ALL_leave_UKBB_23andme_20210107	17_43849514_T_C	0.197526	0.001016	3573	0.631627032798665	0.263875375862594	0.0681474954275357	0.028462150599995	0.00788794531120966	0.0225330205897242
17_43205356_45363133	ENSG00000213326.4	RPS7P11	Lung	COVID19_HGI_B2_ALL_eur_leave_ukbb_23andme_20210107	17_44219831_T_A	0.955663	0.0001441	4034	0.481627082433923	0.137915686633729	0.283796036217473	0.0812506282972368	0.0154105664176378	0.00366477167526402
17_43205356_45363133	ENSG00000213326.4	RPS7P11	Pituitary	COVID19_HGI_A2_ALL_leave_UKBB_23andme_20210107	17_43831562_T_C	0.321064	0.0007236	3966	0.705328768483694	0.199713648616628	0.0703530677279093	0.0199157632062312	0.00468875196553757	0.00565222557877148
17_43205356_45363133	ENSG00000213326.4	RPS7P11	Liver	COVID19_HGI_C2_ALL_eur_leave_ukbb_23andme_20210107	17_44219831_T_A	0.139054	6.244e-05	4233	0.484283658798362	0.19182207278162	0.217445179702845	0.0861084897449366	0.0203405989722364	0.0110280891347816
17_43205356_45363133	ENSG00000213326.4	RPS7P11	Adipose_Subcutaneous	COVID19_HGI_A2_ALL_eur_leave_ukbb_23andme_20210107	17_44941323_C_T	0.380592	0.000271	4304	0.692677178589551	0.254440970337885	0.0363737287304847	0.0133580044271746	0.00315011791490518	0.116245528978728
17_43205356_45363133	ENSG00000213326.4	RPS7P11	Esophagus_Mucosa	COVID19_HGI_B1_ALL_eur_leave_23andme_20210107	17_44189067_A_G	0.44849	7.033e-07	3906	0.0809744302115428	0.0273453561952945	0.632555346226614	0.213570660326556	0.0455542070399923	0.153591704184452
17_43205356_45363133	ENSG00000213326.4	RPS7P11	Spleen	COVID19_HGI_C2_ALL_eur_leave_23andme_20210107	17_44219831_T_A	0.339347	1.064e-05	4234	0.235466303161572	0.0872566455772705	0.467055246911957	0.173039277236376	0.0371825271128249	0.00933216213191297
17_43205356_45363133	ENSG00000213326.4	RPS7P11	Artery_Tibial	COVID19_HGI_B1_ALL_eur_leave_23andme_20210107	17_44189067_A_G	0.154792	7.033e-07	3906	0.0545634837204074	0.0482550252662419	0.42623854525342	0.376864105795838	0.094078839964093	0.0884121088381972
17_43205356_45363133	ENSG00000213326.4	RPS7P11	Uterus	COVID19_HGI_C2_ALL_eur_leave_ukbb_23andme_20210107	17_44219831_T_A	0.107214	6.244e-05	4233	0.462034479543719	0.21054298482868	0.207459094135674	0.0945109053398102	0.0254525361521158	0.00921400859868612
17_43205356_45363133	ENSG00000213326.4	RPS7P11	Adrenal_Gland	COVID19_HGI_C2_ALL_eur_leave_ukbb_23andme_20210107	17_44219831_T_A	0.68626	6.244e-05	4241	0.503881439147665	0.175609647068383	0.226259987752848	0.078839323888706	0.0154096021423991	0.00833273175127299
17_43205356_45363133	ENSG00000213326.4	RPS7P11	Muscle_Skeletal	COVID19_HGI_C2_ALL_leave_23andme_20210107	17_44219831_T_A	0.453918	2.953e-06	4121	0.216604366724812	0.054884981850161	0.558302999817253	0.141438600583266	0.0287690510245083	0.0233660344365064
17_43205356_45363133	ENSG00000213326.4	RPS7P11	Colon_Transverse	COVID19_HGI_B2_ALL_eur_leave_23andme_20210107	17_44219831_T_A	0.456378	9.688e-08	4032	0.00263938597789359	0.000867213070398282	0.708611535340798	0.232770701517143	0.055111164093768	0.00633932087236004
17_43205356_45363133	ENSG00000213326.4	RPS7P11	Heart_Left_Ventricle	COVID19_HGI_B2_ALL_eur_leave_23andme_20210107	17_44219831_T_A	0.301051	9.688e-08	4033	0.00262784266372748	0.000896555483435919	0.705512446962111	0.240653238163643	0.0503099167270825	0.00808243156904339
17_43205356_45363133	ENSG00000213326.4	RPS7P11	Small_Intestine_Terminal_Ileum	COVID19_HGI_C2_ALL_eur_leave_23andme_20210107	17_44219831_T_A	0.145495	1.064e-05	4228	0.211791772254936	0.105060216887731	0.420092098671217	0.20833376494703	0.0547221472390857	0.00795381558407797
17_43205356_45363133	ENSG00000213326.4	RPS7P11	Brain_Putamen_basal_ganglia	COVID19_HGI_B2_ALL_eur_leave_ukbb_23andme_20210107	17_44219831_T_A	0.540312	0.0001441	4014	0.462038407933399	0.154139075621284	0.272183292987195	0.0907812928435065	0.0208579306146149	0.00413293859525927
17_43205356_45363133	ENSG00000213326.4	RPS7P11	Esophagus_Muscularis	COVID19_HGI_B2_ALL_leave_23andme_20210107	17_44219831_T_A	0.524867	9.948e-10	3789	0.000106089038677949	2.77724161918198e-05	0.758436993586999	0.198503768076652	0.0429253768814792	0.0232464999341319
17_43205356_45363133	ENSG00000213326.4	RPS7P11	Spleen	COVID19_HGI_C2_ALL_leave_23andme_20210107	17_44219831_T_A	0.339347	2.953e-06	4120	0.197321775352254	0.0709365223885528	0.508599906738246	0.182799633845774	0.0403421616751727	0.0240089842071484
17_43205356_45363133	ENSG00000213326.4	RPS7P11	Esophagus_Muscularis	COVID19_HGI_C2_ALL_leave_UKBB_23andme_20210107	17_44219831_T_A	0.524867	2.535e-05	3986	0.530236406109726	0.146050521117278	0.24291348245466	0.0668951955654149	0.0139043947529213	0.019223674659181
17_43205356_45363133	ENSG00000213326.4	RPS7P11	Muscle_Skeletal	COVID19_HGI_A2_ALL_leave_UKBB_23andme_20210107	17_44863133_T_C	0.177371	0.001149	3966	0.731211930437343	0.174439623228839	0.0729347855413655	0.017395474327973	0.00401818646447999	0.00655131575501856
17_43205356_45363133	ENSG00000213326.4	RPS7P11	Liver	COVID19_HGI_A2_ALL_leave_UKBB_23andme_20210107	17_43831562_T_C	0.141147	0.0007236	3966	0.659718760176866	0.244028945502296	0.0658036942344971	0.0243345703399004	0.00611402974644068	0.00600665863964317
17_43205356_45363133	ENSG00000213326.4	RPS7P11	Cells_EBV-transformed_lymphocytes	COVID19_HGI_A2_ALL_leave_UKBB_23andme_20210107	17_44863133_T_C	0.31651	0.001149	3966	0.678189303800766	0.226255055251033	0.0676460399101699	0.0225624793120057	0.0053471217260261	0.00457140698563476
17_43205356_45363133	ENSG00000213326.4	RPS7P11	Skin_Not_Sun_Exposed_Suprapubic	COVID19_HGI_B1_ALL_eur_leave_23andme_20210107	17_44189067_A_G	0.292118	7.033e-07	3906	0.0841552286514767	0.0244127471565669	0.657403079680164	0.190663919850604	0.0433650246611885	0.211034527301647
17_43205356_45363133	ENSG00000213326.4	RPS7P11	Minor_Salivary_Gland	COVID19_HGI_C2_ALL_eur_leave_23andme_20210107	17_44219831_T_A	0.0779548	1.064e-05	4224	0.211973925718711	0.104049197967571	0.420440120751203	0.206319379222634	0.0572173763398809	0.00924067725653952
17_43205356_45363133	ENSG00000213326.4	RPS7P11	Heart_Atrial_Appendage	COVID19_HGI_C2_ALL_leave_UKBB_23andme_20210107	17_44219831_T_A	0.0710669	2.535e-05	3986	0.375339894463796	0.281900774840413	0.171951830952735	0.12910351904456	0.0417039806984965	0.0133600487947626
17_43205356_45363133	ENSG00000213326.4	RPS7P11	Skin_Sun_Exposed_Lower_leg	COVID19_HGI_B2_ALL_eur_leave_ukbb_23andme_20210107	17_44219831_T_A	0.906043	0.0001441	4034	0.491806187061511	0.128681642001278	0.289794016088028	0.0758110231221255	0.0139071317270577	0.00393747868372248
17_43205356_45363133	ENSG00000213326.4	RPS7P11	Cells_Transformed_fibroblasts	COVID19_HGI_B1_ALL_leave_23andme_20210107	17_43933307_T_C	0.153486	5.392e-08	3883	0.025092290002841	0.00708067991470589	0.709521899260541	0.200158631665342	0.05814649915657	0.719095547076495
17_43205356_45363133	ENSG00000213326.4	RPS7P11	Skin_Sun_Exposed_Lower_leg	COVID19_HGI_B1_ALL_leave_UKBB_23andme_20210107	17_45360317_A_G	0.0346406	0.001864	3576	0.731023708966297	0.166084697249938	0.0789098208015751	0.0179218315032576	0.00605994147893305	0.0376408189670215
17_43205356_45363133	ENSG00000213326.4	RPS7P11	Colon_Transverse	COVID19_HGI_C2_ALL_leave_UKBB_23andme_20210107	17_44219831_T_A	0.456378	2.535e-05	3986	0.509365091757846	0.164018024309814	0.233351853727922	0.0751222833184365	0.0181427468859811	0.0165547107797351
17_43205356_45363133	ENSG00000213326.4	RPS7P11	Colon_Sigmoid	COVID19_HGI_A2_ALL_eur_leave_ukbb_23andme_20210107	17_44941323_C_T	0.10137	0.000271	4303	0.699586213404696	0.247813823627479	0.0367295560495897	0.0130078165087271	0.00286259040950856	0.156695398815528
17_43205356_45363133	ENSG00000213326.4	RPS7P11	Ovary	COVID19_HGI_A2_ALL_leave_UKBB_23andme_20210107	17_44863133_T_C	0.168198	0.001149	3964	0.650110366408571	0.253183469140284	0.0648241921464788	0.0252389378698193	0.00664303443484673	0.0044984111929727
17_43205356_45363133	ENSG00000213326.4	RPS7P11	Whole_Blood	COVID19_HGI_B1_ALL_eur_leave_ukbb_23andme_20210107	17_45361047_G_A	0.0865872	0.0004098	3907	0.659905257266594	0.184220857916035	0.114084160645379	0.0318380776232529	0.00995164654873811	0.0586810112292281
17_43205356_45363133	ENSG00000213326.4	RPS7P11	Esophagus_Mucosa	COVID19_HGI_A2_ALL_leave_23andme_20210107	17_44863133_T_C	0.480338	5.84e-05	3956	0.399974724215786	0.135512126690008	0.327032170034679	0.110772354852461	0.0267086242070669	0.00382974266324989
17_43205356_45363133	ENSG00000213326.4	RPS7P11	Brain_Cerebellar_Hemisphere	COVID19_HGI_B1_ALL_eur_leave_ukbb_23andme_20210107	17_43849514_T_C	0.885383	0.0003319	3888	0.641799350670314	0.203503554009897	0.110270790495857	0.0349555034478968	0.00947080137603532	0.0516486158622958
17_43205356_45363133	ENSG00000213326.4	RPS7P11	Pituitary	COVID19_HGI_C2_ALL_eur_leave_23andme_20210107	17_44110271_G_A	0.504567	1.206e-05	4237	0.247834300508741	0.0768053568141786	0.491596877362539	0.152317415657781	0.03144604965676	0.00851070864641764
17_43205356_45363133	ENSG00000213326.4	RPS7P11	Prostate	COVID19_HGI_B2_ALL_leave_UKBB_23andme_20210107	17_44863133_T_C	0.787388	2.548e-06	3518	0.117223592710867	0.0341198273809229	0.62316982306065	0.181339534168777	0.0441472226787842	0.0144915489002845
17_43205356_45363133	ENSG00000213326.4	RPS7P11	Vagina	COVID19_HGI_C2_ALL_leave_23andme_20210107	17_44219831_T_A	0.546179	2.953e-06	4109	0.199781834203529	0.0685445937253953	0.514934464934137	0.176632481424291	0.040106625712648	0.0223757451780066
17_43205356_45363133	ENSG00000213326.4	RPS7P11	Prostate	COVID19_HGI_A2_ALL_leave_UKBB_23andme_20210107	17_43831562_T_C	0.251545	0.0007236	3966	0.679933768816723	0.224796816771166	0.0678200416961461	0.0224173423033601	0.00503203041260487	0.00580933495847909
17_43205356_45363133	ENSG00000213326.4	RPS7P11	Esophagus_Mucosa	COVID19_HGI_C2_ALL_leave_23andme_20210107	17_44219831_T_A	0.164026	2.953e-06	4121	0.19767556434065	0.070177118694935	0.509513553354006	0.180841430282819	0.0417923333275895	0.0274062208414366
17_43205356_45363133	ENSG00000213326.4	RPS7P11	Skin_Not_Sun_Exposed_Suprapubic	COVID19_HGI_B1_ALL_leave_UKBB_23andme_20210107	17_43849514_T_C	0.775701	0.001016	3576	0.710726097045581	0.186653571837816	0.0767188098949268	0.020142424505322	0.00575909671635425	0.0313641107883722
17_43205356_45363133	ENSG00000213326.4	RPS7P11	Lung	COVID19_HGI_B1_ALL_eur_leave_23andme_20210107	17_44189067_A_G	0.190687	7.033e-07	3906	0.0848991003257622	0.023651907962724	0.663214049924061	0.184720253221815	0.0435146885656377	0.264416979195967
17_43205356_45363133	ENSG00000213326.4	RPS7P11	Skin_Sun_Exposed_Lower_leg	COVID19_HGI_A2_ALL_leave_UKBB_23andme_20210107	17_44863133_T_C	0.591685	0.001149	3966	0.72503654595641	0.180870313758949	0.0723188213810394	0.0180371850607915	0.00373713384280975	0.00392121696354039
17_43205356_45363133	ENSG00000213326.4	RPS7P11	Pancreas	COVID19_HGI_B2_ALL_leave_23andme_20210107	17_44219831_T_A	0.620011	9.948e-10	3789	0.00010138666253033	3.18349451095635e-05	0.724819420343249	0.227542455009786	0.047504903039324	0.0218746789950348
17_43205356_45363133	ENSG00000213326.4	RPS7P11	Lung	COVID19_HGI_A2_ALL_eur_leave_ukbb_23andme_20210107	17_44941323_C_T	0.832289	0.000271	4304	0.724603817960171	0.223071900489314	0.038050254182222	0.0117113453932323	0.00256268197506089	0.137545684522915
17_43205356_45363133	ENSG00000213326.4	RPS7P11	Brain_Anterior_cingulate_cortex_BA24	COVID19_HGI_C2_ALL_leave_UKBB_23andme_20210107	17_44219831_T_A	0.0743834	2.535e-05	3972	0.430278695724236	0.232928506932951	0.19709828320235	0.106664813538178	0.0330297006022854	0.0176032928429327
17_43205356_45363133	ENSG00000213326.4	RPS7P11	Brain_Cerebellar_Hemisphere	COVID19_HGI_B2_ALL_leave_UKBB_23andme_20210107	17_44863133_T_C	0.560164	2.548e-06	3518	0.11787994947749	0.033431708557946	0.626659067168106	0.177681239663384	0.0443480351330746	0.0160594885611864
17_43205356_45363133	ENSG00000213326.4	RPS7P11	Brain_Cortex	COVID19_HGI_B1_ALL_leave_23andme_20210107	17_43933307_T_C	0.35902	5.392e-08	3879	0.023676916185802	0.00877711004853516	0.669498617525477	0.248135409031669	0.0499119472085164	0.607056222943574
17_43205356_45363133	ENSG00000213326.4	RPS7P11	Brain_Frontal_Cortex_BA9	COVID19_HGI_C2_ALL_eur_leave_ukbb_23andme_20210107	17_44219831_T_A	0.878589	6.244e-05	4233	0.506371834997191	0.172691749522174	0.227359987930046	0.0775222118831923	0.0160542156673963	0.00836615876273543
17_43205356_45363133	ENSG00000213326.4	RPS7P11	Brain_Substantia_nigra	COVID19_HGI_B1_ALL_leave_23andme_20210107	17_43933307_T_C	0.687999	5.392e-08	3868	0.0233453450429855	0.00889801536105793	0.660089387582621	0.251535159428989	0.0561320925843461	0.506116993820533
17_43205356_45363133	ENSG00000213326.4	RPS7P11	Breast_Mammary_Tissue	COVID19_HGI_B1_ALL_leave_23andme_20210107	17_43933307_T_C	0.77108	5.392e-08	3883	0.025727270046682	0.00709021830970456	0.727476906422007	0.20044723212673	0.0392583730948769	0.536521182689636
17_43205356_45363133	ENSG00000213326.4	RPS7P11	Nerve_Tibial	COVID19_HGI_B1_ALL_leave_UKBB_23andme_20210107	17_43849514_T_C	0.951731	0.001016	3576	0.659541836412827	0.236886579423801	0.0711937622325152	0.0255637348614218	0.00681408706943521	0.0247103267433146
17_43205356_45363133	ENSG00000213326.4	RPS7P11	Pituitary	COVID19_HGI_B2_ALL_eur_leave_23andme_20210107	17_44219831_T_A	0.982398	9.688e-08	4032	0.00273339644895716	0.000803695913305115	0.733851079105429	0.215726100102659	0.04688572842965	0.00711863474500668
17_43205356_45363133	ENSG00000213326.4	RPS7P11	Pituitary	COVID19_HGI_A2_ALL_eur_leave_ukbb_23andme_20210107	17_44941323_C_T	0.522998	0.000271	4301	0.720205232350196	0.227262590421447	0.037798209503651	0.0119245115618486	0.0028094561628576	0.138507317705262
17_43205356_45363133	ENSG00000213326.4	RPS7P11	Heart_Atrial_Appendage	COVID19_HGI_A2_ALL_eur_leave_23andme_20210107	17_44941323_C_T	0.480662	0.0002752	4298	0.429825810414512	0.341798467452575	0.112424915230686	0.0893739728730172	0.0265768340292096	0.00589816216207989
17_43205356_45363133	ENSG00000213326.4	RPS7P11	Adipose_Visceral_Omentum	COVID19_HGI_B2_ALL_leave_UKBB_23andme_20210107	17_44863133_T_C	0.334772	2.548e-06	3518	0.12118914912374	0.0313121384779403	0.644251032320655	0.166420960007872	0.0368267200697925	0.0192332182169644
17_43205356_45363133	ENSG00000213326.4	RPS7P11	Cells_EBV-transformed_lymphocytes	COVID19_HGI_C2_ALL_leave_UKBB_23andme_20210107	17_44219831_T_A	0.62825	2.535e-05	3986	0.503845704439602	0.169791923788152	0.230823295562089	0.0777678108350009	0.0177712653751556	0.0180588396501549
17_43205356_45363133	ENSG00000213326.4	RPS7P11	Cells_EBV-transformed_lymphocytes	COVID19_HGI_B2_ALL_eur_leave_23andme_20210107	17_44219831_T_A	0.62825	9.688e-08	4032	0.00261526562718669	0.000895964702367341	0.702135802389829	0.240491071157728	0.0538618961228888	0.00694270567427019
17_43205356_45363133	ENSG00000213326.4	RPS7P11	Artery_Aorta	COVID19_HGI_C2_ALL_eur_leave_ukbb_23andme_20210107	17_43999406_A_G	0.183099	7.103e-05	4241	0.485835428547056	0.190223132523958	0.218156712219643	0.0853962994904443	0.0203884272188987	0.00820455729183084
17_43205356_45363133	ENSG00000213326.4	RPS7P11	Skin_Sun_Exposed_Lower_leg	COVID19_HGI_A2_ALL_eur_leave_23andme_20210107	17_44941323_C_T	0.570079	0.0002752	4298	0.61401529259088	0.172324968935759	0.160601377458704	0.0450651959159616	0.00799316509869505	0.0263399796384736
17_43205356_45363133	ENSG00000213326.4	RPS7P11	Ovary	COVID19_HGI_B2_ALL_leave_UKBB_23andme_20210107	17_44863133_T_C	0.168198	2.548e-06	3518	0.110452747064642	0.0381949694197019	0.587175475969307	0.202986265901619	0.0611905416447312	0.0167177540074651
17_43205356_45363133	ENSG00000213326.4	RPS7P11	Brain_Anterior_cingulate_cortex_BA24	COVID19_HGI_C2_ALL_eur_leave_23andme_20210107	17_44219831_T_A	0.0743834	1.064e-05	4221	0.198948999447836	0.114033169770128	0.39461802871941	0.226120053372893	0.0662797486897333	0.00800495073273963
17_43205356_45363133	ENSG00000213326.4	RPS7P11	Prostate	COVID19_HGI_B2_ALL_leave_23andme_20210107	17_44219831_T_A	0.728029	9.948e-10	3789	0.000100817336528717	3.19130448561081e-05	0.720749274111223	0.228097279037185	0.0510207164702084	0.0221193815356797
17_43205356_45363133	ENSG00000213326.4	RPS7P11	Pituitary	COVID19_HGI_C2_ALL_leave_23andme_20210107	17_44219831_T_A	0.982398	2.953e-06	4121	0.207864560222167	0.0621065793980603	0.535775936942069	0.16004700625144	0.0342059171862645	0.0217292423358947
17_43205356_45363133	ENSG00000213326.4	RPS7P11	Brain_Anterior_cingulate_cortex_BA24	COVID19_HGI_C2_ALL_eur_leave_ukbb_23andme_20210107	17_44219831_T_A	0.0743834	6.244e-05	4224	0.424625489168869	0.243553342051787	0.190640407864723	0.10931415630242	0.0318666046122013	0.00787151935662104
17_43205356_45363133	ENSG00000213326.4	RPS7P11	Skin_Not_Sun_Exposed_Suprapubic	COVID19_HGI_C2_ALL_leave_UKBB_23andme_20210107	17_44219831_T_A	0.396361	2.535e-05	3986	0.522223286197238	0.152465711874638	0.239242488081509	0.0698318095627109	0.0162367042839046	0.0181069851923244
17_43205356_45363133	ENSG00000213326.4	RPS7P11	Lung	COVID19_HGI_C2_ALL_leave_23andme_20210107	17_44219831_T_A	0.955663	2.953e-06	4121	0.210358224250107	0.0610200137693054	0.54220341635251	0.157251396002159	0.0291669496259192	0.0198872020180628
17_43205356_45363133	ENSG00000213326.4	RPS7P11	Esophagus_Mucosa	COVID19_HGI_A2_ALL_leave_UKBB_23andme_20210107	17_44863133_T_C	0.480338	0.001149	3966	0.675008272919518	0.229205101919621	0.0673287477607031	0.0228564776468725	0.00560139975328539	0.00279091772634016
17_43205356_45363133	ENSG00000213326.4	RPS7P11	Brain_Cerebellum	COVID19_HGI_C2_ALL_leave_23andme_20210107	17_44219831_T_A	0.0230873	2.953e-06	4115	0.136864476867736	0.113681814681005	0.352768387855991	0.292911268355857	0.103774052239412	0.0222468081713761
17_43205356_45363133	ENSG00000213326.4	RPS7P11	Small_Intestine_Terminal_Ileum	COVID19_HGI_C2_ALL_eur_leave_ukbb_23andme_20210107	17_44070583_A_G	7.58124e-05	0.002599	4231	0.448957121099633	0.222834581011715	0.201551212594405	0.100010925135899	0.0266461601583479	0.00969837415942708
17_43205356_45363133	ENSG00000213326.4	RPS7P11	Adipose_Subcutaneous	COVID19_HGI_B2_ALL_eur_leave_ukbb_23andme_20210107	17_44863133_T_C	0.073241	0.000207	4034	0.457868680018375	0.157140490847541	0.269796531874158	0.0925715233160835	0.0226227739438431	0.00425409276572655
17_43205356_45363133	ENSG00000213326.4	RPS7P11	Colon_Sigmoid	COVID19_HGI_A2_ALL_eur_leave_23andme_20210107	17_44941323_C_T	0.10137	0.0002752	4297	0.579756461248606	0.205118622792972	0.151636746129852	0.0536394378390922	0.00984873198947771	0.0260962898333606
17_43205356_45363133	ENSG00000213326.4	RPS7P11	Testis	COVID19_HGI_B1_ALL_eur_leave_ukbb_23andme_20210107	17_43849514_T_C	0.901017	0.0003319	3907	0.649300134106986	0.195573253588561	0.112250751135632	0.0338015526483779	0.00907430852044262	0.0531931476376772
17_43205356_45363133	ENSG00000213326.4	RPS7P11	Adipose_Subcutaneous	COVID19_HGI_C2_ALL_eur_leave_ukbb_23andme_20210107	17_44219831_T_A	0.246104	6.244e-05	4241	0.497391588981825	0.179879784811655	0.223345823219373	0.0807535420206646	0.0186292609664823	0.00811118280395477
17_43205356_45363133	ENSG00000213326.4	RPS7P11	Colon_Transverse	COVID19_HGI_B2_ALL_leave_23andme_20210107	17_44219831_T_A	0.456378	9.948e-10	3789	0.000101115513477842	3.09226490092882e-05	0.722880959266163	0.221011924495845	0.0559750780755061	0.0198747084811023
17_43205356_45363133	ENSG00000213326.4	RPS7P11	Brain_Nucleus_accumbens_basal_ganglia	COVID19_HGI_B2_ALL_eur_leave_23andme_20210107	17_44219831_T_A	0.7005	9.688e-08	4022	0.00263685371570673	0.000881568777567272	0.707931201879663	0.236627890477291	0.0519224851497732	0.00685639708917971
17_43205356_45363133	ENSG00000213326.4	RPS7P11	Lung	COVID19_HGI_C2_ALL_leave_UKBB_23andme_20210107	17_44219831_T_A	0.955663	2.535e-05	3986	0.529226470482811	0.147594069885212	0.242450807735682	0.0676031095791432	0.0131255423171517	0.016912777253222
17_43205356_45363133	ENSG00000213326.4	RPS7P11	Adrenal_Gland	COVID19_HGI_A2_ALL_leave_23andme_20210107	17_44863133_T_C	0.944783	5.84e-05	3956	0.407287089672436	0.130407841939357	0.333010994691821	0.106602945335505	0.0226911283608807	0.00502683829630065
17_43205356_45363133	ENSG00000213326.4	RPS7P11	Brain_Nucleus_accumbens_basal_ganglia	COVID19_HGI_B2_ALL_leave_23andme_20210107	17_44219831_T_A	0.7005	9.948e-10	3784	0.000100907931548812	3.16118574718127e-05	0.721396935216789	0.225942562260933	0.0525279827332575	0.021557492629314
17_43205356_45363133	ENSG00000213326.4	RPS7P11	Artery_Coronary	COVID19_HGI_C2_ALL_leave_UKBB_23andme_20210107	17_44219831_T_A	0.771293	2.535e-05	3986	0.513190397436429	0.161462913255937	0.235104314164684	0.0739535821822099	0.0162887929607398	0.0185243280810391
17_43205356_45363133	ENSG00000213326.4	RPS7P11	Testis	COVID19_HGI_C2_ALL_eur_leave_23andme_20210107	17_44110271_G_A	0.394633	1.206e-05	4238	0.244570558720131	0.0803070819768741	0.485123924020967	0.159264345985638	0.0307340892963905	0.00850834971212937
17_43205356_45363133	ENSG00000213326.4	RPS7P11	Cells_Transformed_fibroblasts	COVID19_HGI_A2_ALL_eur_leave_23andme_20210107	17_44941323_C_T	0.505844	0.0002752	4298	0.597011265800857	0.188767200279791	0.156153817018801	0.0493651041144632	0.00870261278608701	0.0253451664265724
17_43205356_45363133	ENSG00000213326.4	RPS7P11	Brain_Cortex	COVID19_HGI_B1_ALL_leave_UKBB_23andme_20210107	17_43849514_T_C	0.0417035	0.001016	3573	0.667568251296525	0.229173809886547	0.0720310280285428	0.0247214906930891	0.00650542009529652	0.0295904900445106
17_43205356_45363133	ENSG00000213326.4	RPS7P11	Adipose_Visceral_Omentum	COVID19_HGI_B2_ALL_leave_23andme_20210107	17_44219831_T_A	0.817242	9.948e-10	3789	0.00010467921819421	2.92494148322699e-05	0.748358101153732	0.209063402049116	0.0424445681641254	0.0213448586193738
17_43205356_45363133	ENSG00000213326.4	RPS7P11	Adipose_Visceral_Omentum	COVID19_HGI_B2_ALL_eur_leave_23andme_20210107	17_44219831_T_A	0.817242	9.688e-08	4033	0.00273506834549223	0.000821591574633358	0.734299959305688	0.22053593710416	0.0416074436700265	0.00684469043902499
17_43205356_45363133	ENSG00000213326.4	RPS7P11	Vagina	COVID19_HGI_B1_ALL_leave_23andme_20210107	17_43933307_T_C	0.157762	5.392e-08	3875	0.0240655267235399	0.00777275677400612	0.680475269126015	0.219713992777403	0.0679724545990355	0.66666965674612
17_43205356_45363133	ENSG00000213326.4	RPS7P11	Brain_Spinal_cord_cervical_c-1	COVID19_HGI_A2_ALL_leave_23andme_20210107	17_44863133_T_C	0.148862	5.84e-05	3953	0.346939981277385	0.17909882561238	0.283656575103753	0.146386479682256	0.0439181383242261	0.0041789552051443
17_43205356_45363133	ENSG00000213326.4	RPS7P11	Esophagus_Mucosa	COVID19_HGI_B2_ALL_eur_leave_ukbb_23andme_20210107	17_44219831_T_A	0.164026	0.0001441	4034	0.456392202493186	0.158962278070449	0.26892652583734	0.0936455504714446	0.0220734431275804	0.00509460293770089
17_43205356_45363133	ENSG00000213326.4	RPS7P11	Liver	COVID19_HGI_B1_ALL_eur_leave_ukbb_23andme_20210107	17_43849514_T_C	0.255705	0.0003319	3900	0.618768681183846	0.225972888931045	0.106603470954241	0.0389216072836252	0.00973335164724212	0.0501489598527244
17_43205356_45363133	ENSG00000213326.4	RPS7P11	Liver	COVID19_HGI_B2_ALL_leave_UKBB_23andme_20210107	17_44863133_T_C	0.490417	2.548e-06	3515	0.112598190654612	0.0369343719332209	0.598578989458079	0.196289821308845	0.0555986266452437	0.0122229346754414
17_43205356_45363133	ENSG00000213326.4	RPS7P11	Brain_Putamen_basal_ganglia	COVID19_HGI_C2_ALL_eur_leave_23andme_20210107	17_44219831_T_A	0.540312	1.064e-05	4215	0.23914457827268	0.0838987715619773	0.474335231460583	0.166374145617913	0.0362472730868477	0.00869005139787309
17_43205356_45363133	ENSG00000213326.4	RPS7P11	Heart_Left_Ventricle	COVID19_HGI_B1_ALL_leave_23andme_20210107	17_43933307_T_C	0.185709	5.392e-08	3883	0.0240671476135174	0.00786707599262231	0.680534470253343	0.222388156221338	0.0651431499191796	0.567431671721312
17_43205356_45363133	ENSG00000213326.4	RPS7P11	Colon_Transverse	COVID19_HGI_A2_ALL_leave_23andme_20210107	17_44863133_T_C	0.641581	5.84e-05	3956	0.406770160276786	0.129191811066093	0.33258833662925	0.105605526432865	0.0258441655950062	0.00419727125443114
17_43205356_45363133	ENSG00000213326.4	RPS7P11	Nerve_Tibial	COVID19_HGI_B2_ALL_leave_UKBB_23andme_20210107	17_44863133_T_C	0.64504	2.548e-06	3518	0.110398201029717	0.0397434868213112	0.586885504964781	0.211227751481635	0.0517450557025556	0.00896372958247041
17_43205356_45363133	ENSG00000213326.4	RPS7P11	Adipose_Visceral_Omentum	COVID19_HGI_B1_ALL_eur_leave_ukbb_23andme_20210107	17_43849514_T_C	0.658662	0.0003319	3907	0.654221844632409	0.190387428045553	0.113101614510411	0.0329047190883084	0.00938439372331788	0.0508738716590317
17_43205356_45363133	ENSG00000213326.4	RPS7P11	Colon_Transverse	COVID19_HGI_B1_ALL_leave_23andme_20210107	17_43933307_T_C	0.364151	5.392e-08	3882	0.0246967977268784	0.00774165945324014	0.698338020503682	0.218856359035699	0.0503671632805008	0.542045631974114
17_43205356_45363133	ENSG00000213326.4	RPS7P11	Adrenal_Gland	COVID19_HGI_B2_ALL_leave_UKBB_23andme_20210107	17_44863133_T_C	0.944783	2.548e-06	3518	0.117793375855165	0.0338215281800059	0.626198834994205	0.179755468625057	0.0424307923455663	0.0141867585313311
17_43205356_45363133	ENSG00000213326.4	RPS7P11	Small_Intestine_Terminal_Ileum	COVID19_HGI_B1_ALL_leave_UKBB_23andme_20210107	17_43849514_T_C	0.926698	0.001016	3572	0.628996268940768	0.266665652476632	0.0678505398357748	0.0287577961748838	0.00772974257194134	0.0215142446252163
17_43205356_45363133	ENSG00000213326.4	RPS7P11	Colon_Transverse	COVID19_HGI_B1_ALL_eur_leave_23andme_20210107	17_44189067_A_G	0.739844	7.033e-07	3905	0.0822039440433117	0.0261473102884587	0.642156237890694	0.204210835247489	0.045281672530047	0.151398855134019
17_43205356_45363133	ENSG00000213326.4	RPS7P11	Artery_Tibial	COVID19_HGI_B2_ALL_eur_leave_ukbb_23andme_20210107	17_44219831_T_A	0.0190487	0.0001441	4034	0.310966583106508	0.28481973696354	0.183235301544377	0.167775217072605	0.0532031613129698	0.00563701326307579
17_43205356_45363133	ENSG00000213326.4	RPS7P11	Lung	COVID19_HGI_A2_ALL_eur_leave_23andme_20210107	17_44941323_C_T	0.832289	0.0002752	4298	0.600964250454695	0.1847570471487	0.157187756707503	0.0483161392882952	0.00877480640080724	0.0230351707086524
17_43205356_45363133	ENSG00000213326.4	RPS7P11	Heart_Atrial_Appendage	COVID19_HGI_C2_ALL_leave_23andme_20210107	17_44219831_T_A	0.0710669	2.953e-06	4121	0.14336632859533	0.111011293020016	0.369530183245331	0.286044247698628	0.0900479474406953	0.0155363410830615
17_43205356_45363133	ENSG00000213326.4	RPS7P11	Pancreas	COVID19_HGI_C2_ALL_eur_leave_23andme_20210107	17_44219831_T_A	0.620011	1.064e-05	4238	0.240361862511759	0.0843469706652651	0.476775661538752	0.167277262021642	0.0312382432625828	0.00834151783786941
17_43205356_45363133	ENSG00000213326.4	RPS7P11	Adipose_Visceral_Omentum	COVID19_HGI_A2_ALL_leave_UKBB_23andme_20210107	17_44863133_T_C	0.334772	0.001149	3966	0.702705112167832	0.202700231119378	0.0700913709437538	0.0202140596142898	0.00428922615474612	0.0047522391533864
17_43205356_45363133	ENSG00000213326.4	RPS7P11	Minor_Salivary_Gland	COVID19_HGI_B2_ALL_eur_leave_23andme_20210107	17_44219831_T_A	0.0779548	9.688e-08	4024	0.00231446848014901	0.00108278389723718	0.62137883165521	0.290616691484497	0.0846072244829071	0.0077611847987339
17_43205356_45363133	ENSG00000213326.4	RPS7P11	Brain_Nucleus_accumbens_basal_ganglia	COVID19_HGI_A2_ALL_eur_leave_ukbb_23andme_20210107	17_44941323_C_T	0.961385	0.000271	4290	0.697567273656411	0.249812534083767	0.0365501096912241	0.013086328011955	0.00298375455664305	0.127943821256649
17_43205356_45363133	ENSG00000213326.4	RPS7P11	Stomach	COVID19_HGI_A2_ALL_leave_UKBB_23andme_20210107	17_45349731_A_T	0.00444499	0.006487	3966	0.684510208585759	0.220747858347615	0.0682765190034816	0.022014059335695	0.00445135472744911	0.0102452616307532
17_43205356_45363133	ENSG00000213326.4	RPS7P11	Breast_Mammary_Tissue	COVID19_HGI_C2_ALL_leave_UKBB_23andme_20210107	17_44219831_T_A	0.980155	2.535e-05	3986	0.527163169965033	0.148892524636716	0.241505562353908	0.0681968451837127	0.0142418978606305	0.0179201921897285
17_43205356_45363133	ENSG00000213326.4	RPS7P11	Brain_Caudate_basal_ganglia	COVID19_HGI_C2_ALL_eur_leave_23andme_20210107	17_44219831_T_A	0.18001	1.064e-05	4230	0.22618526210532	0.0947868875402949	0.448649900796571	0.187972177034235	0.0424057725235787	0.00999788174785525
17_43205356_45363133	ENSG00000213326.4	RPS7P11	Whole_Blood	COVID19_HGI_C2_ALL_leave_23andme_20210107	17_44219831_T_A	0.654587	2.953e-06	4121	0.209550850046521	0.0608649847005224	0.54012238979403	0.156848358356217	0.0326134171027102	0.0195021000290685
17_43205356_45363133	ENSG00000213326.4	RPS7P11	Brain_Anterior_cingulate_cortex_BA24	COVID19_HGI_B1_ALL_leave_23andme_20210107	17_43933307_T_C	0.0952541	5.392e-08	3870	0.0204028636451813	0.0107552248635173	0.576877084522258	0.304008707493355	0.0879561194756884	0.546022167418608
17_43205356_45363133	ENSG00000213326.4	RPS7P11	Adrenal_Gland	COVID19_HGI_B1_ALL_leave_23andme_20210107	17_43933307_T_C	0.943776	5.392e-08	3883	0.0248157275238035	0.00785489046704531	0.701701682956302	0.22206517294724	0.0435625261056085	0.531910329286054
17_43205356_45363133	ENSG00000213326.4	RPS7P11	Ovary	COVID19_HGI_A2_ALL_leave_23andme_20210107	17_44863133_T_C	0.168198	5.84e-05	3954	0.383269752707581	0.148936271311055	0.313365148169577	0.121739081695554	0.0326897461162336	0.00595094064750764
17_43205356_45363133	ENSG00000213326.4	RPS7P11	Brain_Caudate_basal_ganglia	COVID19_HGI_B1_ALL_eur_leave_23andme_20210107	17_44189067_A_G	0.222756	7.033e-07	3897	0.0770160726119807	0.0298145984805877	0.601565024228225	0.2328201338141	0.0587841708651069	0.201182738370865
17_43205356_45363133	ENSG00000213326.4	RPS7P11	Thyroid	COVID19_HGI_B1_ALL_leave_23andme_20210107	17_43933307_T_C	0.36678	5.392e-08	3883	0.0246903435572388	0.00783223341516773	0.698156264420022	0.221420172575708	0.0479009860318639	0.487554944653691
17_43205356_45363133	ENSG00000213326.4	RPS7P11	Thyroid	COVID19_HGI_A2_ALL_eur_leave_23andme_20210107	17_44941323_C_T	0.164812	0.0002752	4298	0.57794886150509	0.204609998287608	0.15116786890885	0.0535048686388463	0.0127684026596063	0.0192245578314441
17_43205356_45363133	ENSG00000213326.4	RPS7P11	Brain_Putamen_basal_ganglia	COVID19_HGI_B1_ALL_eur_leave_23andme_20210107	17_44189067_A_G	0.604037	7.033e-07	3884	0.0816921682490659	0.02640328044546	0.637987701169807	0.206152763525574	0.0477640866100931	0.190870133574713
17_43205356_45363133	ENSG00000213326.4	RPS7P11	Muscle_Skeletal	COVID19_HGI_A2_ALL_eur_leave_ukbb_23andme_20210107	17_44941323_C_T	0.0583113	0.000271	4304	0.746378736500329	0.201112455888039	0.0391936944522203	0.0105580209164805	0.00275709224293126	0.217862538100647
17_43205356_45363133	ENSG00000213326.4	RPS7P11	Esophagus_Gastroesophageal_Junction	COVID19_HGI_B1_ALL_leave_UKBB_23andme_20210107	17_43849514_T_C	0.739678	0.001016	3576	0.712223332303421	0.185141108269697	0.0768804278622306	0.0199791458401699	0.00577598572448194	0.0323834854855175
17_43205356_45363133	ENSG00000213326.4	RPS7P11	Esophagus_Gastroesophageal_Junction	COVID19_HGI_B1_ALL_eur_leave_ukbb_23andme_20210107	17_43849514_T_C	0.739678	0.0003319	3907	0.65621770562969	0.188921782329772	0.113446658172561	0.0326519613361268	0.00876189253185016	0.0553684821630593
17_43205356_45363133	ENSG00000213326.4	RPS7P11	Heart_Atrial_Appendage	COVID19_HGI_B1_ALL_eur_leave_ukbb_23andme_20210107	17_43849514_T_C	0.870589	0.0003319	3907	0.48888457084001	0.353597733950821	0.0845181718172412	0.0611179552374805	0.011881568154448	0.0309789181460711
17_43205356_45363133	ENSG00000213326.4	RPS7P11	Brain_Putamen_basal_ganglia	COVID19_HGI_B1_ALL_leave_UKBB_23andme_20210107	17_43849514_T_C	0.952718	0.001016	3561	0.693559285866681	0.204031749960084	0.0742806203637611	0.0218456415236298	0.0062827022858443	0.0302166003654301
17_43205356_45363133	ENSG00000213326.4	RPS7P11	Pancreas	COVID19_HGI_A2_ALL_leave_UKBB_23andme_20210107	17_43831562_T_C	0.363902	0.0007236	3966	0.684269104475003	0.220774440644561	0.0682524700569599	0.0220164746333148	0.00468751019016143	0.00475817729600225
17_43205356_45363133	ENSG00000213326.4	RPS7P11	Artery_Aorta	COVID19_HGI_B2_ALL_eur_leave_23andme_20210107	17_44219831_T_A	0.336062	9.688e-08	4033	0.00253317786467256	0.000942860690765951	0.680097229017641	0.253072025987592	0.0633547064393279	0.00583447636386812
17_43205356_45363133	ENSG00000213326.4	RPS7P11	Adipose_Subcutaneous	COVID19_HGI_B1_ALL_eur_leave_23andme_20210107	17_44189067_A_G	0.190135	7.033e-07	3906	0.0807424723759087	0.0269161036101766	0.630743340033471	0.210211596453224	0.0513864875272191	0.211469401177953
17_43205356_45363133	ENSG00000213326.4	RPS7P11	Brain_Hypothalamus	COVID19_HGI_B1_ALL_eur_leave_ukbb_23andme_20210107	17_43849514_T_C	0.641369	0.0003319	3893	0.588718537158492	0.255160130764061	0.10154742139515	0.0440017217792825	0.0105721889030139	0.0430179921352626
17_43205356_45363133	ENSG00000213326.4	RPS7P11	Artery_Tibial	COVID19_HGI_A2_ALL_eur_leave_23andme_20210107	17_44941323_C_T	0.238009	0.0002752	4298	0.392087278916456	0.377757421429564	0.102554053356412	0.0987771225014772	0.0288241237960911	0.00543324793833206
17_43205356_45363133	ENSG00000213326.4	RPS7P11	Stomach	COVID19_HGI_A2_ALL_leave_23andme_20210107	17_44863133_T_C	0.482407	5.84e-05	3956	0.40800507930052	0.131277447564565	0.333598046052617	0.107316851353663	0.0198025757286352	0.00614946442116266
17_43205356_45363133	ENSG00000213326.4	RPS7P11	Skin_Not_Sun_Exposed_Suprapubic	COVID19_HGI_B2_ALL_eur_leave_ukbb_23andme_20210107	17_44219831_T_A	0.396361	0.0001441	4034	0.475489742567101	0.141776672518222	0.280179643388562	0.0835220711037746	0.0190318704223404	0.00393198154885102
17_43205356_45363133	ENSG00000213326.4	RPS7P11	Brain_Anterior_cingulate_cortex_BA24	COVID19_HGI_B2_ALL_leave_23andme_20210107	17_44219831_T_A	0.0743834	9.948e-10	3783	8.31838253055572e-05	4.2683517417756e-05	0.594686216994572	0.305046916231315	0.100140999431389	0.0209439164319843
17_43205356_45363133	ENSG00000213326.4	RPS7P11	Brain_Cerebellar_Hemisphere	COVID19_HGI_C2_ALL_leave_23andme_20210107	17_44219831_T_A	0.709256	2.953e-06	4108	0.202011336213043	0.0672230019386854	0.520681173837431	0.17322941906429	0.0368550689465505	0.0222596213974481
17_43205356_45363133	ENSG00000213326.4	RPS7P11	Esophagus_Gastroesophageal_Junction	COVID19_HGI_A2_ALL_eur_leave_23andme_20210107	17_44941323_C_T	0.497843	0.0002752	4298	0.595597514912817	0.189361616020538	0.155784037401352	0.0495195443733981	0.00973728729189464	0.022630231965205
17_43205356_45363133	ENSG00000213326.4	RPS7P11	Adipose_Visceral_Omentum	COVID19_HGI_C2_ALL_eur_leave_ukbb_23andme_20210107	17_44219831_T_A	0.817242	6.244e-05	4241	0.517160052189425	0.163707505487251	0.232222538842814	0.0734968520801155	0.0134130514003949	0.0078182523292238
17_43205356_45363133	ENSG00000213326.4	RPS7P11	Cells_Transformed_fibroblasts	COVID19_HGI_A2_ALL_eur_leave_ukbb_23andme_20210107	17_44941323_C_T	0.505844	0.000271	4304	0.719762391475846	0.227861637369017	0.0377960221401501	0.0119628086625032	0.00261714035248394	0.14695526246665
17_43205356_45363133	ENSG00000213326.4	RPS7P11	Artery_Tibial	COVID19_HGI_C2_ALL_eur_leave_23andme_20210107	17_44219831_T_A	0.0190487	1.064e-05	4238	0.15624238462829	0.149220472974758	0.309918410155025	0.295901207724898	0.0887175245170287	0.011990775455416
17_43205356_45363133	ENSG00000213326.4	RPS7P11	Ovary	COVID19_HGI_C2_ALL_leave_UKBB_23andme_20210107	17_44219831_T_A	0.275195	2.535e-05	3983	0.481590550390929	0.188511716772791	0.220617625737964	0.0863346613312778	0.0229454457670389	0.0174621108125823
17_43205356_45363133	ENSG00000213326.4	RPS7P11	Brain_Hippocampus	COVID19_HGI_B1_ALL_eur_leave_ukbb_23andme_20210107	17_43849514_T_C	0.382981	0.0003319	3888	0.629619401182453	0.21439122428756	0.108482124019072	0.0369285870262717	0.0105786634846436	0.0462872891248573
17_43205356_45363133	ENSG00000213326.4	RPS7P11	Thyroid	COVID19_HGI_B1_ALL_eur_leave_23andme_20210107	17_44189067_A_G	0.463327	7.033e-07	3906	0.0818534940108694	0.0262853202583358	0.639422409131356	0.205288284573733	0.0471504920257049	0.142603858307902
17_43205356_45363133	ENSG00000213326.4	RPS7P11	Stomach	COVID19_HGI_C2_ALL_eur_leave_ukbb_23andme_20210107	17_44219831_T_A	0.712536	6.244e-05	4241	0.504659738681339	0.176188457398696	0.226609470844059	0.0791011979765425	0.0134411350993641	0.00855529181599207
17_43205356_45363133	ENSG00000213326.4	RPS7P11	Cells_Transformed_fibroblasts	COVID19_HGI_C2_ALL_leave_23andme_20210107	17_44219831_T_A	0.753392	2.953e-06	4121	0.20888151446071	0.0625839519406658	0.538397161115157	0.161282796880083	0.0288545756033842	0.0220819616949046
17_43205356_45363133	ENSG00000213326.4	RPS7P11	Brain_Hippocampus	COVID19_HGI_C2_ALL_leave_23andme_20210107	17_44219831_T_A	0.431922	2.953e-06	4105	0.19754816285383	0.0708129749878132	0.509174915415942	0.182478495251616	0.0399854514907993	0.022994843853689
17_43205356_45363133	ENSG00000213326.4	RPS7P11	Liver	COVID19_HGI_B1_ALL_eur_leave_23andme_20210107	17_44189067_A_G	0.959107	7.033e-07	3899	0.0789798562588052	0.0288371129560547	0.616946161443885	0.225209259860775	0.0500276094804801	0.147450766972131
17_43205356_45363133	ENSG00000213326.4	RPS7P11	Testis	COVID19_HGI_B1_ALL_eur_leave_23andme_20210107	17_44189067_A_G	0.0921847	7.033e-07	3906	0.0823489032396319	0.0247972122162044	0.643292442614828	0.193654738965031	0.0559067029643051	0.339951788661849
17_43205356_45363133	ENSG00000213326.4	RPS7P11	Brain_Cortex	COVID19_HGI_C2_ALL_leave_UKBB_23andme_20210107	17_44219831_T_A	0.949005	2.535e-05	3983	0.489337213715812	0.18604632774204	0.224171637961816	0.0852149730835544	0.0152298474967777	0.0183232829434729
17_43205356_45363133	ENSG00000213326.4	RPS7P11	Brain_Cerebellar_Hemisphere	COVID19_HGI_A2_ALL_leave_UKBB_23andme_20210107	17_43831562_T_C	0.806734	0.0007236	3964	0.686300470512815	0.218447358868534	0.0684490637898781	0.0217821084651349	0.00502099836363837	0.00411242417916903
17_43205356_45363133	ENSG00000213326.4	RPS7P11	Testis	COVID19_HGI_B1_ALL_leave_23andme_20210107	17_43933307_T_C	0.447878	5.392e-08	3883	0.0251322001594962	0.00743046743247265	0.710650418425055	0.210060815480391	0.0467260985025846	0.549297759000758
17_43205356_45363133	ENSG00000213326.4	RPS7P11	Stomach	COVID19_HGI_C2_ALL_leave_UKBB_23andme_20210107	17_44219831_T_A	0.712536	2.535e-05	3986	0.509651144340154	0.166674573604523	0.233482900989357	0.0763436045681496	0.0138477764978163	0.0191833955455513
17_43205356_45363133	ENSG00000213326.4	RPS7P11	Adipose_Subcutaneous	COVID19_HGI_B1_ALL_leave_23andme_20210107	17_43933307_T_C	0.733303	5.392e-08	3883	0.0246076469860076	0.00810228046016105	0.695817895611289	0.22906164572607	0.042410531216472	0.41031383324281
17_43205356_45363133	ENSG00000213326.4	RPS7P11	Brain_Cortex	COVID19_HGI_B2_ALL_leave_23andme_20210107	17_44219831_T_A	0.949005	9.948e-10	3786	9.77274128737463e-05	3.55648680953949e-05	0.698659219797744	0.25420840649079	0.0469990814304967	0.0221258443047911
17_43205356_45363133	ENSG00000213326.4	RPS7P11	Heart_Atrial_Appendage	COVID19_HGI_C2_ALL_eur_leave_ukbb_23andme_20210107	17_43998151_C_T	0.0339656	7.598e-05	4241	0.370500636347985	0.291857270824293	0.166367448629023	0.131013628633528	0.0402610155651704	0.00770205392234486
17_43205356_45363133	ENSG00000213326.4	RPS7P11	Brain_Cortex	COVID19_HGI_B1_ALL_eur_leave_ukbb_23andme_20210107	17_43849514_T_C	0.0417035	0.0003319	3900	0.614390990621709	0.229696583677217	0.106110205537438	0.0396602830484032	0.0101419371152326	0.0491739218748898
17_43205356_45363133	ENSG00000213326.4	RPS7P11	Thyroid	COVID19_HGI_A2_ALL_leave_UKBB_23andme_20210107	17_44863133_T_C	0.466996	0.001149	3966	0.684252242831423	0.21991186603926	0.0682507881911325	0.0219294689447067	0.00565563399347721	0.0027501203366777
17_43205356_45363133	ENSG00000213326.4	RPS7P11	Heart_Atrial_Appendage	COVID19_HGI_A2_ALL_leave_23andme_20210107	17_44863133_T_C	0.102944	5.84e-05	3956	0.295066583479344	0.222807167507888	0.241255907580572	0.182115535412565	0.058754806019631	0.00310776540454666
17_43205356_45363133	ENSG00000213326.4	RPS7P11	Brain_Cerebellar_Hemisphere	COVID19_HGI_C2_ALL_eur_leave_23andme_20210107	17_44219831_T_A	0.709256	1.064e-05	4219	0.241030874010398	0.082806016265701	0.478087399499621	0.164212784487924	0.0338629257363555	0.00867804571305184
17_43205356_45363133	ENSG00000213326.4	RPS7P11	Skin_Not_Sun_Exposed_Suprapubic	COVID19_HGI_A2_ALL_eur_leave_23andme_20210107	17_44941323_C_T	0.681252	0.0002752	4298	0.594346704486385	0.189819749824177	0.155456876368314	0.0496383724964825	0.0107382968246407	0.0189969925868903
17_43205356_45363133	ENSG00000213326.4	RPS7P11	Ovary	COVID19_HGI_C2_ALL_leave_23andme_20210107	17_44219831_T_A	0.275195	2.953e-06	4117	0.188920117623506	0.0764627530111996	0.486942851217422	0.197032609345298	0.0506416688025748	0.0204032830611129
17_43205356_45363133	ENSG00000213326.4	RPS7P11	Colon_Sigmoid	COVID19_HGI_C2_ALL_leave_UKBB_23andme_20210107	17_44219831_T_A	0.968093	2.535e-05	3986	0.509674324019556	0.166067867707349	0.233493520133159	0.0760648069498796	0.0146994811900555	0.0182211388786847
17_43205356_45363133	ENSG00000213326.4	RPS7P11	Prostate	COVID19_HGI_B1_ALL_leave_UKBB_23andme_20210107	17_43984081_G_A	0.00278246	0.002075	3576	0.692773092435061	0.203638727170428	0.0747808859134062	0.0219748013063662	0.00683249317473784	0.0421561666413347
17_43205356_45363133	ENSG00000213326.4	RPS7P11	Brain_Nucleus_accumbens_basal_ganglia	COVID19_HGI_B1_ALL_leave_UKBB_23andme_20210107	17_43849514_T_C	0.401014	0.001016	3566	0.693789749766206	0.203230219221388	0.0746910881859327	0.0218726706284463	0.00641627219802766	0.0298505406664585
17_43205356_45363133	ENSG00000213326.4	RPS7P11	Liver	COVID19_HGI_B2_ALL_eur_leave_ukbb_23andme_20210107	17_44219831_T_A	0.139054	0.0001441	4027	0.446299655946222	0.168055034371003	0.262415346126306	0.0987885857558098	0.0244413778006589	0.00540865727390811
17_43205356_45363133	ENSG00000213326.4	RPS7P11	Esophagus_Mucosa	COVID19_HGI_B1_ALL_leave_23andme_20210107	17_43933307_T_C	0.903617	5.392e-08	3883	0.0245456840182092	0.00820504670135531	0.694065800342537	0.231968710138766	0.0412147587991329	0.417024025669103
17_43205356_45363133	ENSG00000213326.4	RPS7P11	Whole_Blood	COVID19_HGI_B1_ALL_leave_UKBB_23andme_20210107	17_43849514_T_C	0.216277	0.001016	3576	0.716706922668376	0.1804163334405	0.0773644057522863	0.0194688659826936	0.0060434721561446	0.0341529538576292
17_43205356_45363133	ENSG00000213326.4	RPS7P11	Brain_Hippocampus	COVID19_HGI_B2_ALL_eur_leave_ukbb_23andme_20210107	17_44219831_T_A	0.431922	0.0001441	4016	0.455864112374193	0.160113114238147	0.268542382393828	0.0942989371579867	0.0211814538358454	0.00425979338889036
17_43205356_45363133	ENSG00000213326.4	RPS7P11	Brain_Cortex	COVID19_HGI_C2_ALL_eur_leave_ukbb_23andme_20210107	17_44219831_T_A	0.949005	6.244e-05	4235	0.484321816319174	0.195594320509276	0.217467551444085	0.0878098930358764	0.0148064186915882	0.00815481655702695
17_43205356_45363133	ENSG00000213326.4	RPS7P11	Pancreas	COVID19_HGI_A2_ALL_eur_leave_ukbb_23andme_20210107	17_44941323_C_T	0.112478	0.000271	4304	0.698102066822623	0.249275586639443	0.0366585994019637	0.013087034212131	0.00287671292383959	0.149594139835676
17_43205356_45363133	ENSG00000213326.4	RPS7P11	Prostate	COVID19_HGI_C2_ALL_leave_23andme_20210107	17_44219831_T_A	0.728029	2.953e-06	4120	0.200233236292897	0.069065278306424	0.516105450362616	0.177980617008938	0.0366154180291258	0.0215669551080696
17_43205356_45363133	ENSG00000213326.4	RPS7P11	Cells_EBV-transformed_lymphocytes	COVID19_HGI_C2_ALL_leave_23andme_20210107	17_44219831_T_A	0.62825	2.953e-06	4121	0.199072811567126	0.0694570406463538	0.513114991911424	0.178987836691687	0.0393673191834095	0.0211739223471183
17_43205356_45363133	ENSG00000213326.4	RPS7P11	Colon_Sigmoid	COVID19_HGI_B1_ALL_leave_UKBB_23andme_20210107	17_43849514_T_C	0.799697	0.001016	3576	0.694775790220785	0.202395965684953	0.0749970656644223	0.0218414951345983	0.0059896832952417	0.0300675579266558
17_43205356_45363133	ENSG00000213326.4	RPS7P11	Brain_Spinal_cord_cervical_c-1	COVID19_HGI_A2_ALL_eur_leave_ukbb_23andme_20210107	17_44941323_C_T	0.160537	0.000271	4278	0.610458186391639	0.336170918823473	0.0316652333347717	0.01743333572378	0.00427232572633564	0.0810650399135216
17_43205356_45363133	ENSG00000213326.4	RPS7P11	Stomach	COVID19_HGI_B2_ALL_leave_UKBB_23andme_20210107	17_44863133_T_C	0.482407	2.548e-06	3518	0.118127484213498	0.0343603897275844	0.627974981260755	0.182625618188271	0.0369115266098927	0.0174291191981643
17_43205356_45363133	ENSG00000213326.4	RPS7P11	Brain_Substantia_nigra	COVID19_HGI_C2_ALL_leave_UKBB_23andme_20210107	17_44219831_T_A	0.265402	2.535e-05	3972	0.482168535400654	0.188559569493533	0.220869265584083	0.086352340769929	0.0220502887518011	0.0188936352062368
17_43205356_45363133	ENSG00000213326.4	RPS7P11	Brain_Hypothalamus	COVID19_HGI_B2_ALL_leave_UKBB_23andme_20210107	17_44863133_T_C	0.0152888	2.548e-06	3514	0.105727153126748	0.0414564282607791	0.562050861163889	0.220314005190056	0.0704515522585288	0.0387505031855904
17_43205356_45363133	ENSG00000213326.4	RPS7P11	Breast_Mammary_Tissue	COVID19_HGI_C2_ALL_eur_leave_ukbb_23andme_20210107	17_44219831_T_A	0.980155	6.244e-05	4241	0.521510288070604	0.159050798539027	0.234175943435098	0.0714053869726295	0.0138575829826425	0.0079649023093351
17_43205356_45363133	ENSG00000213326.4	RPS7P11	Colon_Sigmoid	COVID19_HGI_B2_ALL_leave_UKBB_23andme_20210107	17_44863133_T_C	0.614614	2.548e-06	3518	0.118157036662561	0.0339759527284	0.62813208440039	0.18057967719282	0.0391552490158284	0.0158927151182803
17_43205356_45363133	ENSG00000213326.4	RPS7P11	Brain_Hypothalamus	COVID19_HGI_C2_ALL_eur_leave_23andme_20210107	17_43999406_A_G	0.0359639	1.496e-05	4224	0.215859951514719	0.101707080236023	0.428163102057726	0.201685712689024	0.0525841535025082	0.0108100548784843
17_43205356_45363133	ENSG00000213326.4	RPS7P11	Muscle_Skeletal	COVID19_HGI_B2_ALL_leave_23andme_20210107	17_44219831_T_A	0.453918	9.948e-10	3789	0.000109171749767575	2.50779930405257e-05	0.780475482765992	0.179243952059621	0.0401463154315797	0.0239538633933325
17_43205356_45363133	ENSG00000213326.4	RPS7P11	Skin_Not_Sun_Exposed_Suprapubic	COVID19_HGI_B2_ALL_leave_UKBB_23andme_20210107	17_44863133_T_C	0.244053	2.548e-06	3518	0.120479248002338	0.0310067167383616	0.640477142218977	0.164790894780854	0.0432459982594692	0.0183908132651791
17_43205356_45363133	ENSG00000213326.4	RPS7P11	Brain_Substantia_nigra	COVID19_HGI_C2_ALL_leave_23andme_20210107	17_44219831_T_A	0.265402	2.953e-06	4105	0.189386228927859	0.0765347816365613	0.488137700681105	0.197217532305033	0.0487237564494426	0.0220776653857817
17_43205356_45363133	ENSG00000213326.4	RPS7P11	Testis	COVID19_HGI_B2_ALL_leave_23andme_20210107	17_44219831_T_A	0.726099	9.948e-10	3789	0.000103535749354339	2.98148234712309e-05	0.740183372831376	0.213101405514232	0.0465818710815664	0.0208757578410251
17_43205356_45363133	ENSG00000213326.4	RPS7P11	Thyroid	COVID19_HGI_C2_ALL_leave_UKBB_23andme_20210107	17_44219831_T_A	0.221311	2.535e-05	3986	0.507793036613323	0.164724299804239	0.232631659140439	0.0754445806757405	0.0194064237662579	0.0191320916867207
17_43205356_45363133	ENSG00000213326.4	RPS7P11	Adipose_Subcutaneous	COVID19_HGI_B2_ALL_eur_leave_23andme_20210107	17_44219831_T_A	0.246104	9.688e-08	4033	0.00260200162514998	0.000892679958670643	0.698574750649277	0.239604737216925	0.0583258305499782	0.00695940917563769
17_43205356_45363133	ENSG00000213326.4	RPS7P11	Brain_Nucleus_accumbens_basal_ganglia	COVID19_HGI_A2_ALL_eur_leave_23andme_20210107	17_44941323_C_T	0.961385	0.0002752	4284	0.577367545108676	0.206463349102743	0.150967331672255	0.0539738309091941	0.0112279432071329	0.0194575318969176
17_43205356_45363133	ENSG00000213326.4	RPS7P11	Spleen	COVID19_HGI_B2_ALL_eur_leave_ukbb_23andme_20210107	17_44219831_T_A	0.339347	0.0001441	4030	0.455714188228161	0.160620012370051	0.267956207281692	0.0944219630749878	0.0212876290451094	0.00446861168329634
17_43205356_45363133	ENSG00000213326.4	RPS7P11	Liver	COVID19_HGI_A2_ALL_eur_leave_23andme_20210107	17_44941323_C_T	0.203521	0.0002752	4290	0.557970941572675	0.224015129285906	0.145877321982195	0.0585534939672314	0.0135831131919926	0.0165792683094868
17_43205356_45363133	ENSG00000213326.4	RPS7P11	Stomach	COVID19_HGI_C2_ALL_leave_23andme_20210107	17_44219831_T_A	0.712536	2.953e-06	4121	0.202502900729729	0.068442890352039	0.521956129779873	0.176382491484267	0.0307155876540913	0.0225901709252449
17_43205356_45363133	ENSG00000213326.4	RPS7P11	Colon_Sigmoid	COVID19_HGI_C2_ALL_leave_23andme_20210107	17_44219831_T_A	0.968093	2.953e-06	4121	0.202301116316942	0.0681407710286675	0.521436025570162	0.175601967080794	0.0325201200034352	0.0214904486822616
17_43205356_45363133	ENSG00000213326.4	RPS7P11	Artery_Coronary	COVID19_HGI_B1_ALL_leave_23andme_20210107	17_43933307_T_C	0.561167	5.392e-08	3882	0.024898718290169	0.00762816053535027	0.704047972598536	0.215649711356309	0.0477754372196355	0.557312078773872
17_43205356_45363133	ENSG00000213326.4	RPS7P11	Brain_Hippocampus	COVID19_HGI_A2_ALL_eur_leave_ukbb_23andme_20210107	17_44941323_C_T	0.710657	0.000271	4282	0.68875069547264	0.258689710544753	0.0359760330882077	0.0135092599112538	0.00307430098314574	0.121836861758927
17_43205356_45363133	ENSG00000213326.4	RPS7P11	Brain_Amygdala	COVID19_HGI_B2_ALL_leave_23andme_20210107	17_44219831_T_A	0.532648	9.948e-10	3763	9.62362179570921e-05	3.47751225134846e-05	0.687998517902388	0.248546120794885	0.0633243499622572	0.0195963828154389
17_43205356_45363133	ENSG00000213326.4	RPS7P11	Brain_Hypothalamus	COVID19_HGI_B1_ALL_leave_UKBB_23andme_20210107	17_43849514_T_C	0.641369	0.001016	3564	0.64088132749948	0.255158871936519	0.0689695151410995	0.0274518099659687	0.00753847545693332	0.0233304084054409
17_43205356_45363133	ENSG00000213326.4	RPS7P11	Artery_Coronary	COVID19_HGI_B2_ALL_eur_leave_23andme_20210107	17_44219831_T_A	0.771293	9.688e-08	4032	0.00266981969687995	0.00085704680044154	0.716782230060429	0.230046761845877	0.0496441415963724	0.00709824076158268
19_9927721_10977067	ENSG00000213339.4	QTRT1	Whole_Blood	COVID19_HGI_B1_ALL_eur_leave_ukbb_23andme_20210107	19_10668953_G_A	3.27878e-05	0.0319	2697	0.438109799252273	0.298663014636052	0.138564632802239	0.0944304054029662	0.0302321479064694	0.0638436438951244
19_9927721_10977067	ENSG00000213339.4	QTRT1	Vagina	COVID19_HGI_A2_ALL_eur_leave_23andme_20210107	19_10466123_C_T	0.155308	3.738e-09	2968	0.00957797630510718	0.0027259406674869	0.703740171911496	0.200204272976711	0.0837516381391986	0.587068447017892
19_9927721_10977067	ENSG00000213339.4	QTRT1	Pancreas	COVID19_HGI_A2_ALL_leave_23andme_20210107	19_10427721_T_A	0.963771	4.581e-08	2548	0.0362011236701193	0.00910941021415175	0.723544942445573	0.182018915958408	0.0491256077117479	0.493694872715698
19_9927721_10977067	ENSG00000213339.4	QTRT1	Spleen	COVID19_HGI_B2_ALL_eur_leave_23andme_20210107	19_10466123_C_T	0.0481387	1.268e-07	2695	0.208519466616284	0.0551598488357938	0.519488526232752	0.137341293121648	0.0794908651935216	0.591574968893578
19_9927721_10977067	ENSG00000213339.4	QTRT1	Liver	COVID19_HGI_C2_ALL_eur_leave_ukbb_23andme_20210107	19_10481532_A_G	0.637738	4.517e-05	2888	0.725992353012154	0.250371811979423	0.0164531874519334	0.00567267424927607	0.00150997330721406	0.107400511626897
19_9927721_10977067	ENSG00000213339.4	QTRT1	Prostate	COVID19_HGI_C2_ALL_leave_UKBB_23andme_20210107	19_10427721_T_A	0.347349	0.0001974	2641	0.78421679079044	0.198897944568992	0.0125766816795014	0.0031886563762536	0.00111992658481262	0.143863426216772
19_9927721_10977067	ENSG00000213339.4	QTRT1	Esophagus_Gastroesophageal_Junction	COVID19_HGI_A2_ALL_leave_UKBB_23andme_20210107	19_10427721_T_A	0.364637	1.204e-08	2554	0.0114174463301892	0.00298077148911613	0.734295178298175	0.191643987110862	0.0596626167716573	0.761958582794235
19_9927721_10977067	ENSG00000213339.4	QTRT1	Muscle_Skeletal	COVID19_HGI_C2_ALL_leave_23andme_20210107	19_10556897_C_T	0.371109	6.05e-06	2754	0.716505642892562	0.194343875285557	0.0661586331859832	0.0179397125486028	0.00505213608729584	0.419793966969255
19_9927721_10977067	ENSG00000213339.4	QTRT1	Minor_Salivary_Gland	COVID19_HGI_C2_ALL_eur_leave_ukbb_23andme_20210107	19_10481532_A_G	0.736364	4.517e-05	2864	0.763288161717856	0.213176802032161	0.0171695463468844	0.00479366694287399	0.00157182296022397	0.123662560575891
19_9927721_10977067	ENSG00000213339.4	QTRT1	Stomach	COVID19_HGI_B1_ALL_leave_UKBB_23andme_20210107	19_10709594_T_C	0.000201271	0.0667	2310	0.71253830868199	0.228303421418571	0.0395881398026632	0.012677488892278	0.0068926412044981	0.0323526384619252
19_9927721_10977067	ENSG00000213339.4	QTRT1	Cells_EBV-transformed_lymphocytes	COVID19_HGI_B1_ALL_eur_leave_23andme_20210107	19_10474237_C_T	0.16422	0.0001851	2681	0.602024819038708	0.241426317942738	0.104256585873889	0.0417988853128616	0.0104933918318041	0.0748750809552113
19_9927721_10977067	ENSG00000213339.4	QTRT1	Brain_Substantia_nigra	COVID19_HGI_B2_ALL_eur_leave_23andme_20210107	19_10466123_C_T	0.517663	1.268e-07	2680	0.213455321934995	0.0596617177335317	0.531735584373916	0.148575903977249	0.0465714719803091	0.422025196848964
19_9927721_10977067	ENSG00000213339.4	QTRT1	Pancreas	COVID19_HGI_B2_ALL_eur_leave_23andme_20210107	19_10466123_C_T	0.697832	1.268e-07	2697	0.218554255037116	0.0584073662825168	0.544494686337978	0.145480006184871	0.0330636861575181	0.422538915669682
19_9927721_10977067	ENSG00000213339.4	QTRT1	Heart_Atrial_Appendage	COVID19_HGI_A2_ALL_leave_UKBB_23andme_20210107	19_10427721_T_A	0.854193	1.204e-08	2554	0.0116180766441464	0.00286060441890474	0.747198402705694	0.183920890791671	0.0544020254395844	0.733371657132915
19_9927721_10977067	ENSG00000213339.4	QTRT1	Vagina	COVID19_HGI_B2_ALL_eur_leave_ukbb_23andme_20210107	19_10427721_T_A	0.553542	2.05e-10	2691	0.00032525329953873	8.36120820722507e-05	0.735994730381432	0.189125921607685	0.0744704826292724	0.718815478961089
19_9927721_10977067	ENSG00000213339.4	QTRT1	Brain_Putamen_basal_ganglia	COVID19_HGI_B2_ALL_eur_leave_23andme_20210107	19_10466123_C_T	0.509111	1.268e-07	2694	0.217744592342755	0.0560457360782084	0.542475395172396	0.139584727106776	0.0441495492998655	0.425677272761647
19_9927721_10977067	ENSG00000213339.4	QTRT1	Heart_Atrial_Appendage	COVID19_HGI_B1_ALL_leave_23andme_20210107	19_10474237_C_T	0.683954	0.0009212	2609	0.739535934617997	0.186461522357184	0.0550560317960814	0.0138763804155293	0.00507013081320796	0.0300388087596402
19_9927721_10977067	ENSG00000213339.4	QTRT1	Esophagus_Mucosa	COVID19_HGI_A2_ALL_eur_leave_23andme_20210107	19_10466123_C_T	0.284952	3.738e-09	2977	0.00995196119827286	0.00262170419867475	0.731219201224109	0.192565772259739	0.0636413611192049	0.490063233429354
19_9927721_10977067	ENSG00000213339.4	QTRT1	Testis	COVID19_HGI_C2_ALL_eur_leave_ukbb_23andme_20210107	19_10481532_A_G	0.218345	4.517e-05	2890	0.768348780503892	0.207831308363558	0.0174195425165137	0.00471013648532357	0.00169023213071237	0.144292665652782
19_9927721_10977067	ENSG00000213339.4	QTRT1	Heart_Atrial_Appendage	COVID19_HGI_C2_ALL_eur_leave_23andme_20210107	19_10556897_C_T	0.927887	1.836e-05	2889	0.746134472397931	0.208276987172955	0.0336172491539927	0.00938137454256133	0.00258991673255943	0.273367349328143
19_9927721_10977067	ENSG00000213339.4	QTRT1	Small_Intestine_Terminal_Ileum	COVID19_HGI_B1_ALL_eur_leave_23andme_20210107	19_10474237_C_T	0.77677	0.0001851	2688	0.663978737687213	0.179023938669567	0.115065318465255	0.0310133376025432	0.0109186675754226	0.0643076537152341
19_9927721_10977067	ENSG00000213339.4	QTRT1	Adrenal_Gland	COVID19_HGI_C2_ALL_eur_leave_ukbb_23andme_20210107	19_10481532_A_G	0.824481	4.517e-05	2888	0.755064799761685	0.221360888042248	0.0171137959043136	0.00501577372709296	0.00144474256466049	0.107211296745513
19_9927721_10977067	ENSG00000213339.4	QTRT1	Artery_Coronary	COVID19_HGI_B1_ALL_eur_leave_23andme_20210107	19_10474237_C_T	0.152447	0.0001851	2693	0.678564852840059	0.163965013398781	0.117676099616713	0.028423292754095	0.0113707413903527	0.0798209396640673
19_9927721_10977067	ENSG00000213339.4	QTRT1	Adipose_Visceral_Omentum	COVID19_HGI_B1_ALL_leave_23andme_20210107	19_10376230_G_T	0.00961572	0.003105	2609	0.737446744692197	0.187583349722307	0.0549004984384734	0.0139588563741426	0.00611055077287989	0.0416026858344566
19_9927721_10977067	ENSG00000213339.4	QTRT1	Esophagus_Mucosa	COVID19_HGI_B2_ALL_leave_23andme_20210107	19_10427721_T_A	0.10764	1.017e-06	2563	0.521293368291889	0.116607262317844	0.268729899276817	0.0600784613434561	0.0332910087699939	0.715779553799121
19_9927721_10977067	ENSG00000213339.4	QTRT1	Heart_Atrial_Appendage	COVID19_HGI_A2_ALL_leave_23andme_20210107	19_10427721_T_A	0.854193	4.581e-08	2548	0.036394589307677	0.00893826726609487	0.727411703181164	0.178598783504015	0.0486566567410499	0.484049235402264
19_9927721_10977067	ENSG00000213339.4	QTRT1	Cells_EBV-transformed_lymphocytes	COVID19_HGI_A2_ALL_leave_UKBB_23andme_20210107	19_10427721_T_A	0.68517	1.204e-08	2548	0.010352076042512	0.00404868394266242	0.66577681321198	0.260324978281646	0.0594974485212004	0.687915523065298
19_9927721_10977067	ENSG00000213339.4	QTRT1	Brain_Cerebellum	COVID19_HGI_C2_ALL_eur_leave_23andme_20210107	19_10556897_C_T	0.811316	1.836e-05	2888	0.752158740867125	0.201971952357982	0.0338865623195896	0.00909643645263917	0.00288630800266459	0.289597406019203
19_9927721_10977067	ENSG00000213339.4	QTRT1	Brain_Putamen_basal_ganglia	COVID19_HGI_B1_ALL_eur_leave_ukbb_23andme_20210107	19_10653070_G_C	0.0279453	7.366e-05	2693	0.587163695193331	0.150774335813212	0.185626378189549	0.0476371149824792	0.0287984758214287	0.114870429710581
19_9927721_10977067	ENSG00000213339.4	QTRT1	Adipose_Visceral_Omentum	COVID19_HGI_A2_ALL_leave_UKBB_23andme_20210107	19_10427721_T_A	0.550153	1.204e-08	2554	0.0115602203524624	0.00291267728611126	0.743477465922704	0.187269497574177	0.0547801388645459	0.741376692149682
19_9927721_10977067	ENSG00000213339.4	QTRT1	Minor_Salivary_Gland	COVID19_HGI_B1_ALL_leave_UKBB_23andme_20210107	19_10688076_A_G	0.945297	0.001526	2300	0.771181468317235	0.172547229403381	0.0427076041994533	0.00955155821785367	0.00401213986207652	0.033713848860784
19_9927721_10977067	ENSG00000213339.4	QTRT1	Spleen	COVID19_HGI_A2_ALL_leave_23andme_20210107	19_10466123_C_T	0.0481387	2.507e-08	2548	0.0345153150162616	0.00864428945336612	0.689851006960457	0.172677449844492	0.0943119387254228	0.511297084877911
19_9927721_10977067	ENSG00000213339.4	QTRT1	Pituitary	COVID19_HGI_C2_ALL_leave_23andme_20210107	19_10556897_C_T	0.624149	6.05e-06	2753	0.696569575264801	0.213850266685538	0.0643138558826808	0.0197391411685912	0.00552716099838859	0.411956480539809
19_9927721_10977067	ENSG00000213339.4	QTRT1	Brain_Frontal_Cortex_BA9	COVID19_HGI_C2_ALL_eur_leave_ukbb_23andme_20210107	19_10481532_A_G	0.629022	4.517e-05	2886	0.773765153755132	0.202608546417757	0.0175285845114808	0.00458830833215423	0.00150940698347668	0.125529178723469
19_9927721_10977067	ENSG00000213339.4	QTRT1	Pancreas	COVID19_HGI_B1_ALL_eur_leave_ukbb_23andme_20210107	19_10714433_G_T	0.642972	0.0001103	2697	0.5903853967644	0.158294769845689	0.186726103488403	0.0500506613519361	0.0145430685495716	0.0768930912572241
19_9927721_10977067	ENSG00000213339.4	QTRT1	Esophagus_Gastroesophageal_Junction	COVID19_HGI_C2_ALL_eur_leave_23andme_20210107	19_10556897_C_T	0.0850085	1.836e-05	2889	0.734896175507286	0.217794390073472	0.0331109052701279	0.00980838294805287	0.00439014620106126	0.334155093281998
19_9927721_10977067	ENSG00000213339.4	QTRT1	Esophagus_Mucosa	COVID19_HGI_C2_ALL_leave_UKBB_23andme_20210107	19_10427721_T_A	0.10764	0.0001974	2643	0.798426173549468	0.184715195975334	0.0128088275142608	0.00296222344772021	0.00108757951321709	0.206903172511344
19_9927721_10977067	ENSG00000213339.4	QTRT1	Liver	COVID19_HGI_B2_ALL_eur_leave_23andme_20210107	19_10466123_C_T	0.576309	1.268e-07	2695	0.208570842024671	0.0673251706036976	0.51961763620643	0.167692048649319	0.0367943025158818	0.429917395661066
19_9927721_10977067	ENSG00000213339.4	QTRT1	Pancreas	COVID19_HGI_B2_ALL_leave_23andme_20210107	19_10427721_T_A	0.963771	1.017e-06	2563	0.514457890338856	0.13064805892673	0.265206168852534	0.0673275079567097	0.0223603739251703	0.658305435389132
19_9927721_10977067	ENSG00000213339.4	QTRT1	Lung	COVID19_HGI_A2_ALL_leave_23andme_20210107	19_10427721_T_A	0.249265	4.581e-08	2548	0.0374431298760368	0.00772830339395322	0.748368683193691	0.154412075608089	0.0520478079282299	0.583233797870637
19_9927721_10977067	ENSG00000213339.4	QTRT1	Brain_Substantia_nigra	COVID19_HGI_A2_ALL_leave_UKBB_23andme_20210107	19_10427721_T_A	0.0193128	1.204e-08	2550	0.011149029544004	0.00296924425951694	0.717031113214253	0.190883991852779	0.077966621129447	0.740479153340396
19_9927721_10977067	ENSG00000213339.4	QTRT1	Brain_Cerebellar_Hemisphere	COVID19_HGI_B1_ALL_leave_UKBB_23andme_20210107	19_10688076_A_G	0.974017	0.001526	2305	0.777956210984789	0.165685142371386	0.0431614131689731	0.00918828849397016	0.00400894498088126	0.0316614899599852
19_9927721_10977067	ENSG00000213339.4	QTRT1	Brain_Hypothalamus	COVID19_HGI_B2_ALL_leave_UKBB_23andme_20210107	19_10466123_C_T	0.52511	9.816e-08	2283	0.240301149258793	0.0567844777046056	0.535215848484713	0.126433171032555	0.041265353519334	0.714287662821259
19_9927721_10977067	ENSG00000213339.4	QTRT1	Stomach	COVID19_HGI_B2_ALL_leave_UKBB_23andme_20210107	19_10466123_C_T	0.949635	9.816e-08	2283	0.228436329324817	0.0725942286923018	0.508789675794034	0.161658519470678	0.02852124671817	0.6918523590878
19_9927721_10977067	ENSG00000213339.4	QTRT1	Breast_Mammary_Tissue	COVID19_HGI_B1_ALL_leave_23andme_20210107	19_10474237_C_T	0.745934	0.0009212	2609	0.747863326711984	0.17831864996152	0.0556759789040496	0.0132703686506999	0.00487167577174673	0.0324872412087542
19_9927721_10977067	ENSG00000213339.4	QTRT1	Cells_EBV-transformed_lymphocytes	COVID19_HGI_A2_ALL_eur_leave_ukbb_23andme_20210107	19_10466123_C_T	0.447618	1.915e-09	2985	0.00312937888792139	0.00135887738863648	0.655744441419444	0.284690339326584	0.055076962977414	0.515248603005274
19_9927721_10977067	ENSG00000213339.4	QTRT1	Small_Intestine_Terminal_Ileum	COVID19_HGI_B1_ALL_leave_UKBB_23andme_20210107	19_10688076_A_G	0.542452	0.001526	2306	0.765543936779065	0.178074409677176	0.042436727557589	0.00986719790404365	0.00407772808212611	0.0321705363303291
19_9927721_10977067	ENSG00000213339.4	QTRT1	Lung	COVID19_HGI_B2_ALL_leave_UKBB_23andme_20210107	19_10466123_C_T	0.848759	9.816e-08	2283	0.254454225860582	0.0462767165385749	0.566738589534683	0.103041312560077	0.0294891555060828	0.63305315583049
19_9927721_10977067	ENSG00000213339.4	QTRT1	Breast_Mammary_Tissue	COVID19_HGI_A2_ALL_leave_23andme_20210107	19_10427721_T_A	0.357859	4.581e-08	2548	0.036532611221396	0.00847690650534737	0.730170320801105	0.169370861480263	0.0554492999918892	0.504398191673477
19_9927721_10977067	ENSG00000213339.4	QTRT1	Esophagus_Muscularis	COVID19_HGI_B1_ALL_eur_leave_23andme_20210107	19_10474237_C_T	0.795305	0.0001851	2695	0.666277009613788	0.177262027900708	0.11569238569009	0.030769791909053	0.0099987848863601	0.0627411463868962
19_9927721_10977067	ENSG00000213339.4	QTRT1	Heart_Atrial_Appendage	COVID19_HGI_B1_ALL_leave_UKBB_23andme_20210107	19_10688076_A_G	0.585434	0.001526	2310	0.771034833313002	0.172663918463059	0.0428381665967959	0.00958921503783044	0.0038738665893126	0.031647527279508
19_9927721_10977067	ENSG00000213339.4	QTRT1	Brain_Cerebellum	COVID19_HGI_B1_ALL_leave_23andme_20210107	19_10474237_C_T	0.0992336	0.0009212	2608	0.745780559318426	0.180215692921163	0.0555077511817878	0.0134081980759153	0.00508779850270773	0.0447295742805801
19_9927721_10977067	ENSG00000213339.4	QTRT1	Nerve_Tibial	COVID19_HGI_A2_ALL_eur_leave_ukbb_23andme_20210107	19_10466123_C_T	0.207152	1.915e-09	3000	0.00352354890832453	0.000907361916744467	0.738341162015195	0.190065760465564	0.0671621666941731	0.516997040072302
19_9927721_10977067	ENSG00000213339.4	QTRT1	Artery_Aorta	COVID19_HGI_B2_ALL_eur_leave_ukbb_23andme_20210107	19_10427721_T_A	0.2092	2.05e-10	2697	0.000331535738476552	7.84785457203617e-05	0.750210871116795	0.177512180020334	0.0718669345786745	0.859047816423514
19_9927721_10977067	ENSG00000213339.4	QTRT1	Brain_Cerebellar_Hemisphere	COVID19_HGI_C2_ALL_leave_UKBB_23andme_20210107	19_10427721_T_A	0.260113	0.0001974	2638	0.791445416435619	0.191655893855435	0.0126800935243318	0.00306945384316971	0.00114914234144371	0.147887501481111
19_9927721_10977067	ENSG00000213339.4	QTRT1	Nerve_Tibial	COVID19_HGI_A2_ALL_leave_23andme_20210107	19_10427721_T_A	0.243164	4.581e-08	2548	0.0365507867413909	0.007819524096594	0.730533591446746	0.156218456530485	0.0688776411847845	0.430198036915213
19_9927721_10977067	ENSG00000213339.4	QTRT1	Prostate	COVID19_HGI_A2_ALL_leave_UKBB_23andme_20210107	19_10427721_T_A	0.347349	1.204e-08	2553	0.0115120474500755	0.0028140744743824	0.740379213279029	0.180918394560697	0.0643762702358161	0.740387404561267
19_9927721_10977067	ENSG00000213339.4	QTRT1	Lung	COVID19_HGI_B2_ALL_eur_leave_ukbb_23andme_20210107	19_10427721_T_A	0.249265	2.05e-10	2697	0.000335652870080842	7.63273445375205e-05	0.759527263073662	0.172648820403074	0.0674119363086455	0.882774381914956
19_9927721_10977067	ENSG00000213339.4	QTRT1	Brain_Nucleus_accumbens_basal_ganglia	COVID19_HGI_C2_ALL_leave_23andme_20210107	19_10556897_C_T	0.213545	6.05e-06	2752	0.714795606224612	0.194477424595067	0.0659948467782966	0.0179487100549087	0.00678341234711582	0.43526820054186
19_9927721_10977067	ENSG00000213339.4	QTRT1	Breast_Mammary_Tissue	COVID19_HGI_C2_ALL_leave_UKBB_23andme_20210107	19_10427721_T_A	0.357859	0.0001974	2643	0.792227705519658	0.190951337845943	0.0127093880037879	0.003062305660896	0.00104926296971481	0.152207510048024
19_9927721_10977067	ENSG00000213339.4	QTRT1	Cells_Transformed_fibroblasts	COVID19_HGI_B1_ALL_eur_leave_23andme_20210107	19_10648120_G_A	0.000381483	0.00454	2695	0.570722948953059	0.260846665142964	0.0991003720370549	0.0452693722012091	0.0240606416657131	0.0612935554601893
19_9927721_10977067	ENSG00000213339.4	QTRT1	Brain_Frontal_Cortex_BA9	COVID19_HGI_B2_ALL_leave_23andme_20210107	19_10427721_T_A	0.851347	1.017e-06	2559	0.523408894421089	0.120065944677024	0.269798837570701	0.061864901344689	0.0248614219864976	0.670096437602515
19_9927721_10977067	ENSG00000213339.4	QTRT1	Skin_Not_Sun_Exposed_Suprapubic	COVID19_HGI_C2_ALL_eur_leave_ukbb_23andme_20210107	19_10481532_A_G	0.337452	4.517e-05	2890	0.787978658110995	0.188365579049026	0.0178645793230361	0.00426898918819776	0.00152219432874449	0.116418130485048
19_9927721_10977067	ENSG00000213339.4	QTRT1	Artery_Coronary	COVID19_HGI_B1_ALL_leave_UKBB_23andme_20210107	19_10688076_A_G	0.285931	0.001526	2310	0.782681695974282	0.161005962518249	0.0434852582993459	0.00894149527871463	0.0038855879294089	0.0368081710876166
19_9927721_10977067	ENSG00000213339.4	QTRT1	Colon_Transverse	COVID19_HGI_B1_ALL_leave_UKBB_23andme_20210107	19_10688076_A_G	0.874577	0.001526	2310	0.779057163943043	0.164537339404061	0.0432838817852363	0.0091375977276154	0.00398401714004498	0.0312411382199226
19_9927721_10977067	ENSG00000213339.4	QTRT1	Lung	COVID19_HGI_B1_ALL_eur_leave_ukbb_23andme_20210107	19_10714433_G_T	0.620575	0.0001103	2697	0.610264116220979	0.140248093321791	0.193013311550813	0.0443453026490873	0.0121291762573294	0.0872111501695627
19_9927721_10977067	ENSG00000213339.4	QTRT1	Cells_EBV-transformed_lymphocytes	COVID19_HGI_B1_ALL_leave_UKBB_23andme_20210107	19_10688076_A_G	0.624631	0.001526	2306	0.693308607002398	0.250089939283718	0.0383195193962212	0.0138181343654115	0.0044637999522513	0.0270022236370811
19_9927721_10977067	ENSG00000213339.4	QTRT1	Ovary	COVID19_HGI_C2_ALL_eur_leave_23andme_20210107	19_10556897_C_T	0.0719481	1.836e-05	2883	0.725019719754694	0.22790829219253	0.0326508656575278	0.0102595634513671	0.00416155894388138	0.319372209494227
19_9927721_10977067	ENSG00000213339.4	QTRT1	Nerve_Tibial	COVID19_HGI_A2_ALL_leave_UKBB_23andme_20210107	19_10427721_T_A	0.243164	1.204e-08	2554	0.0116854594932228	0.00250675555894354	0.751532025106524	0.16114492676684	0.073130833074469	0.687393161917194
19_9927721_10977067	ENSG00000213339.4	QTRT1	Adipose_Visceral_Omentum	COVID19_HGI_A2_ALL_eur_leave_23andme_20210107	19_10466123_C_T	0.631635	3.738e-09	2977	0.00993821077645374	0.00290930944555977	0.730208890566867	0.213717950325623	0.0432256388854958	0.528191682278144
19_9927721_10977067	ENSG00000213339.4	QTRT1	Breast_Mammary_Tissue	COVID19_HGI_B1_ALL_eur_leave_23andme_20210107	19_10474237_C_T	0.745934	0.0001851	2695	0.677357664293169	0.167224521764633	0.117616431329318	0.0290281041609319	0.00877327845194821	0.0775358321402796
19_9927721_10977067	ENSG00000213339.4	QTRT1	Brain_Caudate_basal_ganglia	COVID19_HGI_B2_ALL_leave_23andme_20210107	19_10427721_T_A	0.226317	1.017e-06	2563	0.523184201914331	0.119186965365866	0.269704635499864	0.0614150958490771	0.0265091013708627	0.701569346543821
19_9927721_10977067	ENSG00000213339.4	QTRT1	Minor_Salivary_Gland	COVID19_HGI_A2_ALL_eur_leave_ukbb_23andme_20210107	19_10466123_C_T	0.591012	1.915e-09	2965	0.00346243797200739	0.00100305060753544	0.725532548434804	0.210123197256957	0.0598787657286958	0.521316526902172
19_9927721_10977067	ENSG00000213339.4	QTRT1	Heart_Left_Ventricle	COVID19_HGI_B2_ALL_leave_UKBB_23andme_20210107	19_10466123_C_T	0.131588	9.816e-08	2283	0.243886729838503	0.0462968942188126	0.543201909134855	0.103052180597079	0.0635622862107496	0.734084000941443
19_9927721_10977067	ENSG00000213339.4	QTRT1	Heart_Atrial_Appendage	COVID19_HGI_B2_ALL_leave_UKBB_23andme_20210107	19_10466123_C_T	0.535708	9.816e-08	2283	0.245484192227797	0.0542984268845387	0.54675989123667	0.120904774076382	0.0325527155746115	0.714240552620024
19_9927721_10977067	ENSG00000213339.4	QTRT1	Brain_Amygdala	COVID19_HGI_B1_ALL_eur_leave_ukbb_23andme_20210107	19_10653070_G_C	0.110417	7.366e-05	2693	0.585231844866127	0.158757907079044	0.184981678828123	0.0501597637700634	0.0208688054566421	0.0942806828806286
19_9927721_10977067	ENSG00000213339.4	QTRT1	Colon_Sigmoid	COVID19_HGI_A2_ALL_leave_23andme_20210107	19_10427721_T_A	0.776995	4.581e-08	2547	0.0365455434133845	0.008749219258581	0.730427826858544	0.174819284074705	0.0494581263947849	0.478650226050839
19_9927721_10977067	ENSG00000213339.4	QTRT1	Skin_Not_Sun_Exposed_Suprapubic	COVID19_HGI_B2_ALL_leave_23andme_20210107	19_10427721_T_A	0.532251	1.017e-06	2563	0.533193783981896	0.111313651872878	0.274864635884357	0.0573595956657513	0.0232683325951182	0.64636017690543
19_9927721_10977067	ENSG00000213339.4	QTRT1	Brain_Cortex	COVID19_HGI_C2_ALL_eur_leave_ukbb_23andme_20210107	19_10481532_A_G	0.0560472	4.517e-05	2885	0.750656383524853	0.225079839052745	0.0169963736157887	0.00509408793212619	0.00217331587448725	0.23807410622429
19_9927721_10977067	ENSG00000213339.4	QTRT1	Artery_Aorta	COVID19_HGI_B1_ALL_leave_UKBB_23andme_20210107	19_10688076_A_G	0.336217	0.001526	2310	0.784754158751784	0.158858071486625	0.0436004029100593	0.00882208022723274	0.0039652866242999	0.0349577263963103
19_9927721_10977067	ENSG00000213339.4	QTRT1	Uterus	COVID19_HGI_B2_ALL_eur_leave_ukbb_23andme_20210107	19_10427721_T_A	0.848116	2.05e-10	2688	0.000322183918575522	9.08821840634091e-05	0.729049220015741	0.205586484440288	0.0649512294413326	0.800954481890962
19_9927721_10977067	ENSG00000213339.4	QTRT1	Pituitary	COVID19_HGI_C2_ALL_leave_UKBB_23andme_20210107	19_10427721_T_A	0.901426	0.0001974	2643	0.758442641509765	0.224513919254705	0.0121673879143655	0.00360051027403928	0.00127554104712476	0.106570276594892
19_9927721_10977067	ENSG00000213339.4	QTRT1	Colon_Sigmoid	COVID19_HGI_A2_ALL_eur_leave_23andme_20210107	19_10466123_C_T	0.717727	3.738e-09	2973	0.00998817637856686	0.00281010719529526	0.733879727840355	0.206425298585892	0.0468966899998909	0.545714586712088
19_9927721_10977067	ENSG00000213339.4	QTRT1	Skin_Not_Sun_Exposed_Suprapubic	COVID19_HGI_B1_ALL_eur_leave_ukbb_23andme_20210107	19_10714433_G_T	0.448036	0.0001103	2697	0.61251313630243	0.13676865055024	0.193724627851619	0.0432432091227842	0.0137503761729265	0.082589849928272
19_9927721_10977067	ENSG00000213339.4	QTRT1	Brain_Hippocampus	COVID19_HGI_B1_ALL_leave_23andme_20210107	19_10474237_C_T	0.786585	0.0009212	2608	0.723181355895775	0.202331127816788	0.0538048522834727	0.0150478456894153	0.00563481831454939	0.0293566879596585
19_9927721_10977067	ENSG00000213339.4	QTRT1	Cells_Transformed_fibroblasts	COVID19_HGI_C2_ALL_leave_UKBB_23andme_20210107	19_10427721_T_A	0.868602	0.0001974	2643	0.677277855883628	0.305810418161073	0.0108652941532161	0.00490485101822562	0.00114158078385657	0.1055320566103
19_9927721_10977067	ENSG00000213339.4	QTRT1	Brain_Substantia_nigra	COVID19_HGI_B1_ALL_leave_UKBB_23andme_20210107	19_10688076_A_G	0.371313	0.001526	2300	0.760736386830248	0.18283852507901	0.0420641848148493	0.0101056246263248	0.00425527864956776	0.0322079551057227
19_9927721_10977067	ENSG00000213339.4	QTRT1	Thyroid	COVID19_HGI_C2_ALL_eur_leave_23andme_20210107	19_10556897_C_T	0.121427	1.836e-05	2889	0.763370750839872	0.189588952269857	0.0343938333868698	0.00853786242569601	0.00410860107770454	0.331624958025404
19_9927721_10977067	ENSG00000213339.4	QTRT1	Brain_Frontal_Cortex_BA9	COVID19_HGI_B1_ALL_leave_UKBB_23andme_20210107	19_10688076_A_G	0.708988	0.001526	2309	0.781710447762947	0.161980912522592	0.0434169470145352	0.00899267601501033	0.0038990166849151	0.0343360296631521
19_9927721_10977067	ENSG00000213339.4	QTRT1	Cells_EBV-transformed_lymphocytes	COVID19_HGI_B2_ALL_eur_leave_ukbb_23andme_20210107	19_10427721_T_A	0.68517	2.05e-10	2690	0.000295497858937065	0.00011962755685281	0.668663060973045	0.270637204129221	0.0602846094819447	0.798669477223257
19_9927721_10977067	ENSG00000213339.4	QTRT1	Brain_Amygdala	COVID19_HGI_A2_ALL_leave_UKBB_23andme_20210107	19_10427721_T_A	0.324937	1.204e-08	2553	0.0113641776790101	0.00292549991322113	0.730869133755535	0.188082146031879	0.066759042620355	0.71685077559285
19_9927721_10977067	ENSG00000213339.4	QTRT1	Prostate	COVID19_HGI_A2_ALL_eur_leave_ukbb_23andme_20210107	19_10466123_C_T	0.706584	1.915e-09	2992	0.00348579016496876	0.00100228131874707	0.730427225088152	0.209967152224946	0.0551175512031856	0.490888493994619
19_9927721_10977067	ENSG00000213339.4	QTRT1	Breast_Mammary_Tissue	COVID19_HGI_C2_ALL_eur_leave_ukbb_23andme_20210107	19_10481532_A_G	0.723548	4.517e-05	2890	0.771833396541331	0.204678606753461	0.0174985436404278	0.00463900010531756	0.00135045295946213	0.104042707365343
19_9927721_10977067	ENSG00000213339.4	QTRT1	Testis	COVID19_HGI_C2_ALL_leave_23andme_20210107	19_10556897_C_T	0.926059	6.05e-06	2754	0.724691304001431	0.186024472358933	0.066914457171542	0.0171713932593796	0.00519837320871513	0.41044078410409
19_9927721_10977067	ENSG00000213339.4	QTRT1	Brain_Cortex	COVID19_HGI_A2_ALL_eur_leave_ukbb_23andme_20210107	19_10466123_C_T	0.188107	1.915e-09	2991	0.00336134333248225	0.00104262797459864	0.704350288637771	0.218403892663406	0.0728418473917412	0.574378726914896
19_9927721_10977067	ENSG00000213339.4	QTRT1	Thyroid	COVID19_HGI_B2_ALL_leave_23andme_20210107	19_10427721_T_A	0.788485	1.017e-06	2563	0.5300981155225	0.114901612994651	0.273268799981027	0.059209958247561	0.0225215132542614	0.61955121062621
19_9927721_10977067	ENSG00000213339.4	QTRT1	Brain_Hypothalamus	COVID19_HGI_B1_ALL_leave_23andme_20210107	19_10474237_C_T	0.295487	0.0009212	2609	0.729585152210336	0.196067035536768	0.0543152285883035	0.014591108113688	0.00544147555090414	0.0338639611401017
19_9927721_10977067	ENSG00000213339.4	QTRT1	Artery_Tibial	COVID19_HGI_B2_ALL_leave_UKBB_23andme_20210107	19_10466123_C_T	0.289407	9.816e-08	2283	0.248378094331274	0.0486987972376625	0.553205396281159	0.108424138923188	0.0412935732267166	0.671784541224908
19_9927721_10977067	ENSG00000213339.4	QTRT1	Muscle_Skeletal	COVID19_HGI_B2_ALL_leave_23andme_20210107	19_10427721_T_A	0.452926	1.017e-06	2563	0.517799739268977	0.128024255888055	0.266928912284572	0.0659760108375123	0.0212710817208842	0.677556918865859
19_9927721_10977067	ENSG00000213339.4	QTRT1	Brain_Cerebellum	COVID19_HGI_C2_ALL_leave_23andme_20210107	19_10556897_C_T	0.811316	6.05e-06	2752	0.725174578538363	0.185211427596246	0.0669527880330462	0.0170943451054968	0.00556686072684871	0.412021867838144
19_9927721_10977067	ENSG00000213339.4	QTRT1	Nerve_Tibial	COVID19_HGI_B1_ALL_eur_leave_23andme_20210107	19_10474237_C_T	0.520551	0.0001851	2695	0.686266948455289	0.158573494923441	0.119163440042862	0.0275262426708679	0.00846987390754033	0.0812399033702084
19_9927721_10977067	ENSG00000213339.4	QTRT1	Skin_Sun_Exposed_Lower_leg	COVID19_HGI_B1_ALL_leave_UKBB_23andme_20210107	19_10688076_A_G	0.411061	0.001526	2310	0.777197705337597	0.166210160030554	0.0431805715402534	0.00923034128981416	0.00418122180178153	0.0297277038590864
19_9927721_10977067	ENSG00000213339.4	QTRT1	Cells_Transformed_fibroblasts	COVID19_HGI_B2_ALL_leave_23andme_20210107	19_10427721_T_A	0.868602	1.017e-06	2563	0.447819437694802	0.198798845321257	0.230853641549764	0.1024619467436	0.0200661286905775	0.643864029717963
19_9927721_10977067	ENSG00000213339.4	QTRT1	Small_Intestine_Terminal_Ileum	COVID19_HGI_A2_ALL_eur_leave_ukbb_23andme_20210107	19_10466123_C_T	0.396618	1.915e-09	2993	0.0034186531213023	0.00102635728958361	0.716360582556504	0.215003521394321	0.0641908856382893	0.503730655935997
19_9927721_10977067	ENSG00000213339.4	QTRT1	Pituitary	COVID19_HGI_B2_ALL_leave_23andme_20210107	19_10427721_T_A	0.901426	1.017e-06	2563	0.501117539697866	0.144085220611362	0.258329137027215	0.0742545933279398	0.0222135093356166	0.655784065527447
19_9927721_10977067	ENSG00000213339.4	QTRT1	Artery_Tibial	COVID19_HGI_C2_ALL_leave_23andme_20210107	19_10556897_C_T	0.824616	6.05e-06	2754	0.736094389865764	0.175111666093935	0.0679673624520101	0.0161642940893488	0.00466228749894195	0.414020834496947
19_9927721_10977067	ENSG00000213339.4	QTRT1	Testis	COVID19_HGI_B2_ALL_eur_leave_ukbb_23andme_20210107	19_10427721_T_A	0.0394579	2.05e-10	2697	0.000314368233492227	7.91536356924968e-05	0.711363629705133	0.179002424151608	0.109240424274075	0.868811686976391
19_9927721_10977067	ENSG00000213339.4	QTRT1	Ovary	COVID19_HGI_B1_ALL_eur_leave_ukbb_23andme_20210107	19_10653070_G_C	0.292881	7.366e-05	2692	0.578128039689447	0.16964349451317	0.181876996959941	0.053352232521444	0.0169992363159979	0.0832966464305302
19_9927721_10977067	ENSG00000213339.4	QTRT1	Brain_Hippocampus	COVID19_HGI_A2_ALL_leave_UKBB_23andme_20210107	19_10427721_T_A	0.451009	1.204e-08	2553	0.0112107724044417	0.00308637544228747	0.721003131512449	0.198429094245228	0.0662706263955941	0.687710857521384
19_9927721_10977067	ENSG00000213339.4	QTRT1	Stomach	COVID19_HGI_A2_ALL_eur_leave_ukbb_23andme_20210107	19_10427721_T_A	0.0477419	9.041e-09	3000	0.0032279402379639	0.00126714951991384	0.676397918185037	0.265470888551115	0.0536361035059705	0.497251621716148
19_9927721_10977067	ENSG00000213339.4	QTRT1	Muscle_Skeletal	COVID19_HGI_C2_ALL_eur_leave_ukbb_23andme_20210107	19_10481532_A_G	0.630584	4.517e-05	2890	0.76023899408393	0.216305503703898	0.0172356823049445	0.00490263140090239	0.00131718850632528	0.084139169837688
19_9927721_10977067	ENSG00000213339.4	QTRT1	Esophagus_Muscularis	COVID19_HGI_B1_ALL_leave_23andme_20210107	19_10115208_T_C	0.00166736	0.0107	2609	0.736426702403055	0.188244838452132	0.054824559625935	0.0140077164144515	0.00649618310442702	0.0355175458644252
