## Supplementary material for "Insights into genetic factors contributing to variability in SARS-CoV-2 susceptibility and COVID-19 disease severity": Table S3: table_s3.csv (part 71 of 103)

Locus	Gene ID	Gene name	Tissue	GWAS study	SNP id (chromosome, position, reference, alternative)	p-value (eQTL)	p-value (GWAS)	Tested SNPs (N)	PP-H0	PP-H1	PP-H2	PP-H3	PP-H4	PP (lead SNP)
19_9927721_10977067	ENSG00000213339.4	QTRT1	Brain_Amygdala	COVID19_HGI_B1_ALL_leave_UKBB_23andme_20210107	19_10688076_A_G	0.0478907	0.001526	2309	0.764708087239799	0.178562923589298	0.0424752025867654	0.0099138189749969	0.00433996760914055	0.0408694561035787
19_9927721_10977067	ENSG00000213339.4	QTRT1	Stomach	COVID19_HGI_A2_ALL_eur_leave_23andme_20210107	19_10466123_C_T	0.949635	3.738e-09	2977	0.009218567876455	0.00359914419106938	0.677333211490164	0.264401256508142	0.0454478199341701	0.47825276231117
19_9927721_10977067	ENSG00000213339.4	QTRT1	Vagina	COVID19_HGI_B2_ALL_eur_leave_23andme_20210107	19_10466123_C_T	0.155308	1.268e-07	2691	0.211995067391108	0.0544970612096956	0.528145887137825	0.13569952827664	0.0696624559847309	0.394686505595773
19_9927721_10977067	ENSG00000213339.4	QTRT1	Small_Intestine_Terminal_Ileum	COVID19_HGI_B2_ALL_eur_leave_ukbb_23andme_20210107	19_10427721_T_A	0.576379	2.05e-10	2696	0.000324453605514466	8.78989973137981e-05	0.734185166870816	0.198834411651417	0.0665680688749383	0.803129853043777
19_9927721_10977067	ENSG00000213339.4	QTRT1	Brain_Spinal_cord_cervical_c-1	COVID19_HGI_C2_ALL_leave_UKBB_23andme_20210107	19_10427721_T_A	0.15267	0.0001974	2630	0.781897473210908	0.201024015048396	0.0124902202451176	0.00320982800351622	0.0013784634920624	0.12847002047534
19_9927721_10977067	ENSG00000213339.4	QTRT1	Skin_Sun_Exposed_Lower_leg	COVID19_HGI_B2_ALL_leave_23andme_20210107	19_10427721_T_A	0.663361	1.017e-06	2563	0.521046311244878	0.124985761810795	0.268602539867707	0.0644099643346035	0.0209554227420166	0.645460217303975
19_9927721_10977067	ENSG00000213339.4	QTRT1	Brain_Hippocampus	COVID19_HGI_A2_ALL_eur_leave_23andme_20210107	19_10466123_C_T	0.381085	3.738e-09	2967	0.0095741210425452	0.00303540357003265	0.703455140071785	0.22296422713645	0.0609711081791874	0.584899484789403
19_9927721_10977067	ENSG00000213339.4	QTRT1	Colon_Sigmoid	COVID19_HGI_A2_ALL_eur_leave_ukbb_23andme_20210107	19_10466123_C_T	0.717727	1.915e-09	2996	0.00352299453894218	0.000999181404875029	0.738224770053629	0.209325221828515	0.0479278321740391	0.497792340426106
19_9927721_10977067	ENSG00000213339.4	QTRT1	Artery_Tibial	COVID19_HGI_A2_ALL_eur_leave_23andme_20210107	19_10466123_C_T	0.289407	3.738e-09	2977	0.0100347724235276	0.00260371480930584	0.73730374644859	0.191248836381865	0.0588089299367117	0.520180127761983
19_9927721_10977067	ENSG00000213339.4	QTRT1	Brain_Frontal_Cortex_BA9	COVID19_HGI_B2_ALL_eur_leave_23andme_20210107	19_10466123_C_T	0.622191	1.268e-07	2695	0.220561299947885	0.0537130399694883	0.549493501350566	0.133775063966232	0.0424570947658289	0.424530505362477
19_9927721_10977067	ENSG00000213339.4	QTRT1	Adipose_Subcutaneous	COVID19_HGI_B1_ALL_eur_leave_23andme_20210107	19_10474237_C_T	0.766554	0.0001851	2695	0.693989302425791	0.150981179007002	0.12050435011645	0.0262080651845568	0.00831710326620024	0.0782234596316321
19_9927721_10977067	ENSG00000213339.4	QTRT1	Ovary	COVID19_HGI_A2_ALL_eur_leave_ukbb_23andme_20210107	19_10466123_C_T	0.735524	1.915e-09	2992	0.00338834280330035	0.00110382768293163	0.710009180760925	0.231246957884544	0.0542516908682987	0.499368780957493
19_9927721_10977067	ENSG00000213339.4	QTRT1	Brain_Hippocampus	COVID19_HGI_A2_ALL_leave_23andme_20210107	19_10427721_T_A	0.451009	4.581e-08	2547	0.0350445958297259	0.00962802862191898	0.700429191769626	0.192370917786477	0.0625272659922518	0.429371350811888
19_9927721_10977067	ENSG00000213339.4	QTRT1	Esophagus_Muscularis	COVID19_HGI_C2_ALL_eur_leave_ukbb_23andme_20210107	19_10481532_A_G	0.593533	4.517e-05	2890	0.760183818133131	0.216349900081363	0.0172344313888954	0.00490362689393661	0.00132822350267386	0.101057769194567
19_9927721_10977067	ENSG00000213339.4	QTRT1	Brain_Spinal_cord_cervical_c-1	COVID19_HGI_B1_ALL_eur_leave_23andme_20210107	19_10474237_C_T	0.0903774	0.0001851	2673	0.667319789202595	0.174963227547871	0.115450787132129	0.0302578002722251	0.0120083958451796	0.0767137974954072
19_9927721_10977067	ENSG00000213339.4	QTRT1	Small_Intestine_Terminal_Ileum	COVID19_HGI_B2_ALL_leave_23andme_20210107	19_10427721_T_A	0.576379	1.017e-06	2556	0.512039369309526	0.131535840671706	0.263937337708171	0.0677771457243505	0.0247103065862466	0.666827244710914
19_9927721_10977067	ENSG00000213339.4	QTRT1	Thyroid	COVID19_HGI_A2_ALL_leave_23andme_20210107	19_10427721_T_A	0.788485	4.581e-08	2548	0.0375874238272559	0.00795381757805951	0.751252658828852	0.158927153382106	0.0442789463837272	0.523180600162235
19_9927721_10977067	ENSG00000213339.4	QTRT1	Stomach	COVID19_HGI_B2_ALL_eur_leave_23andme_20210107	19_10466123_C_T	0.949635	1.268e-07	2697	0.203420389884399	0.0733823306478797	0.50679096303133	0.182787297013905	0.0336190194224867	0.360440462017188
19_9927721_10977067	ENSG00000213339.4	QTRT1	Uterus	COVID19_HGI_B2_ALL_eur_leave_23andme_20210107	19_10466123_C_T	0.536441	1.268e-07	2688	0.213549532957153	0.0602384130364895	0.531999523593462	0.150023135003134	0.0441893954097616	0.411861099822981
19_9927721_10977067	ENSG00000213339.4	QTRT1	Vagina	COVID19_HGI_C2_ALL_eur_leave_23andme_20210107	19_10556897_C_T	0.457373	1.836e-05	2880	0.747668856864372	0.206095724862531	0.0336593919839282	0.00927494653705098	0.00330107975211745	0.290953613286819
19_9927721_10977067	ENSG00000213339.4	QTRT1	Artery_Aorta	COVID19_HGI_A2_ALL_leave_UKBB_23andme_20210107	19_10427721_T_A	0.2092	1.204e-08	2554	0.0116924862258262	0.00257905538820487	0.751983938408379	0.165799963323529	0.0679445566540614	0.777597943414084
19_9927721_10977067	ENSG00000213339.4	QTRT1	Brain_Frontal_Cortex_BA9	COVID19_HGI_A2_ALL_leave_23andme_20210107	19_10427721_T_A	0.851347	4.581e-08	2547	0.0364868214971755	0.00831709499212469	0.729252914499742	0.166171912247036	0.0597712567639217	0.454939505998681
19_9927721_10977067	ENSG00000213339.4	QTRT1	Ovary	COVID19_HGI_C2_ALL_leave_UKBB_23andme_20210107	19_10427721_T_A	0.661387	0.0001974	2643	0.76266959087647	0.22023401729519	0.0122351991499478	0.00353179568552553	0.00132939699286665	0.11204013684681
19_9927721_10977067	ENSG00000213339.4	QTRT1	Ovary	COVID19_HGI_B2_ALL_leave_23andme_20210107	19_10427721_T_A	0.661387	1.017e-06	2563	0.502871684796831	0.141068107889375	0.259233409485747	0.0726973374335719	0.0241294603944756	0.660134006299025
19_9927721_10977067	ENSG00000213339.4	QTRT1	Artery_Aorta	COVID19_HGI_B2_ALL_eur_leave_23andme_20210107	19_10466123_C_T	0.504552	1.268e-07	2697	0.223257713333524	0.0528478188921028	0.556212637330841	0.131626247520785	0.0360555829227462	0.416771733516638
19_9927721_10977067	ENSG00000213339.4	QTRT1	Artery_Coronary	COVID19_HGI_A2_ALL_leave_UKBB_23andme_20210107	19_10427721_T_A	0.630106	1.204e-08	2554	0.0116862126026351	0.0026603826169641	0.751580460158824	0.171035303579069	0.0630376410425086	0.723768426240028
19_9927721_10977067	ENSG00000213339.4	QTRT1	Brain_Spinal_cord_cervical_c-1	COVID19_HGI_A2_ALL_leave_UKBB_23andme_20210107	19_10427721_T_A	0.15267	1.204e-08	2550	0.011344229400829	0.00281755519219172	0.729585751542064	0.181131380457916	0.0751210834069994	0.689269172938868
19_9927721_10977067	ENSG00000213339.4	QTRT1	Esophagus_Mucosa	COVID19_HGI_C2_ALL_eur_leave_ukbb_23andme_20210107	19_10481532_A_G	0.787999	4.517e-05	2890	0.77830314789224	0.198220871732401	0.0176452219609876	0.00449260651283587	0.00133815190153575	0.0907974151088098
19_9927721_10977067	ENSG00000213339.4	QTRT1	Cells_Transformed_fibroblasts	COVID19_HGI_A2_ALL_eur_leave_23andme_20210107	19_10466123_C_T	0.916069	3.738e-09	2977	0.00871446285844566	0.0042372126452196	0.640294153433363	0.311293249482946	0.0354609215800258	0.531149428195325
19_9927721_10977067	ENSG00000213339.4	QTRT1	Lung	COVID19_HGI_B2_ALL_leave_23andme_20210107	19_10427721_T_A	0.249265	1.017e-06	2563	0.530712999448699	0.111902895619167	0.273585776381659	0.0576604848867539	0.0261378436637209	0.703032043326021
19_9927721_10977067	ENSG00000213339.4	QTRT1	Muscle_Skeletal	COVID19_HGI_A2_ALL_eur_leave_23andme_20210107	19_10466123_C_T	0.55128	3.738e-09	2977	0.00996953268732108	0.00294442335321479	0.732510264355302	0.216302893393354	0.0382728862108082	0.527655650305346
19_9927721_10977067	ENSG00000213339.4	QTRT1	Adrenal_Gland	COVID19_HGI_C2_ALL_eur_leave_23andme_20210107	19_10556897_C_T	0.637278	1.836e-05	2887	0.737895575399578	0.21626380706916	0.03324055422651	0.00973934271004809	0.0028607205947042	0.298107624328396
19_9927721_10977067	ENSG00000213339.4	QTRT1	Testis	COVID19_HGI_B1_ALL_leave_23andme_20210107	19_10474237_C_T	0.766863	0.0009212	2609	0.745219545553588	0.180937529973805	0.0554791580428785	0.0134653089212417	0.00489845750848645	0.0331782363192673
19_9927721_10977067	ENSG00000213339.4	QTRT1	Cells_Transformed_fibroblasts	COVID19_HGI_B2_ALL_eur_leave_ukbb_23andme_20210107	19_10427721_T_A	0.868602	2.05e-10	2697	0.000287690671949577	0.000132039958243004	0.650996693771923	0.298734869197293	0.0498487064005925	0.852585047527277
19_9927721_10977067	ENSG00000213339.4	QTRT1	Nerve_Tibial	COVID19_HGI_B1_ALL_leave_UKBB_23andme_20210107	19_10688076_A_G	0.463971	0.001526	2310	0.789892906622744	0.154107878070639	0.0438859082178406	0.008558573291343	0.00355473379743407	0.0360309435190279
19_9927721_10977067	ENSG00000213339.4	QTRT1	Brain_Cortex	COVID19_HGI_B1_ALL_leave_UKBB_23andme_20210107	19_10688076_A_G	0.676609	0.001526	2308	0.760434110986137	0.183031784301192	0.0422252613158358	0.0101592094389262	0.0041496339579098	0.0307166184988494
19_9927721_10977067	ENSG00000213339.4	QTRT1	Skin_Sun_Exposed_Lower_leg	COVID19_HGI_C2_ALL_eur_leave_ukbb_23andme_20210107	19_10481532_A_G	0.368384	4.517e-05	2890	0.766067752304441	0.210469071643497	0.0173678284138692	0.00477030345961193	0.00132504417858154	0.115593403697932
19_9927721_10977067	ENSG00000213339.4	QTRT1	Brain_Nucleus_accumbens_basal_ganglia	COVID19_HGI_B1_ALL_eur_leave_ukbb_23andme_20210107	19_10690009_G_A	0.186642	9.423e-05	2696	0.589291036343213	0.157747983893031	0.186370416335583	0.049872989924304	0.0167175735038691	0.0798995770549876
19_9927721_10977067	ENSG00000213339.4	QTRT1	Artery_Aorta	COVID19_HGI_C2_ALL_eur_leave_ukbb_23andme_20210107	19_10481532_A_G	0.931575	4.517e-05	2890	0.778388796876055	0.198101738360935	0.0176471637433563	0.00448987131471862	0.00137242970493534	0.0973068725126686
19_9927721_10977067	ENSG00000213339.4	QTRT1	Esophagus_Gastroesophageal_Junction	COVID19_HGI_A2_ALL_leave_23andme_20210107	19_10427721_T_A	0.364637	4.581e-08	2548	0.0358497730042022	0.00933899030557317	0.716522563812639	0.186604931249667	0.0516837416279191	0.520459780072316
19_9927721_10977067	ENSG00000213339.4	QTRT1	Artery_Tibial	COVID19_HGI_B2_ALL_eur_leave_ukbb_23andme_20210107	19_10427721_T_A	0.113603	2.05e-10	2697	0.00032726501241169	7.6188590420899e-05	0.740546920146852	0.172315520479116	0.0867341057711991	0.857898305979436
19_9927721_10977067	ENSG00000213339.4	QTRT1	Brain_Hypothalamus	COVID19_HGI_C2_ALL_eur_leave_ukbb_23andme_20210107	19_10481532_A_G	0.837707	4.517e-05	2886	0.753109863757421	0.222981805148838	0.0170601753205694	0.00504940143863164	0.00179875433454007	0.0989387534330817
19_9927721_10977067	ENSG00000213339.4	QTRT1	Brain_Hippocampus	COVID19_HGI_B1_ALL_eur_leave_ukbb_23andme_20210107	19_10653070_G_C	0.475212	7.366e-05	2694	0.580207062166465	0.167276795657303	0.183389245428645	0.0528558281070724	0.0162710686405149	0.0776840868165279
19_9927721_10977067	ENSG00000213339.4	QTRT1	Muscle_Skeletal	COVID19_HGI_C2_ALL_eur_leave_23andme_20210107	19_10556897_C_T	0.371109	1.836e-05	2889	0.743056945149563	0.211358121614241	0.0334785905018142	0.00952019949108189	0.00258614324329957	0.298813987116897
19_9927721_10977067	ENSG00000213339.4	QTRT1	Esophagus_Muscularis	COVID19_HGI_C2_ALL_leave_23andme_20210107	19_10556897_C_T	0.995076	6.05e-06	2754	0.717432134391503	0.193775737633594	0.0662441808879957	0.017887645325714	0.00466030176119279	0.404586545806047
19_9927721_10977067	ENSG00000213339.4	QTRT1	Brain_Nucleus_accumbens_basal_ganglia	COVID19_HGI_B2_ALL_leave_23andme_20210107	19_10427721_T_A	0.157547	1.017e-06	2563	0.50913566441021	0.128982993528447	0.26246252904292	0.0664585567428698	0.0329602562755535	0.584057601292254
19_9927721_10977067	ENSG00000213339.4	QTRT1	Colon_Sigmoid	COVID19_HGI_B2_ALL_leave_23andme_20210107	19_10427721_T_A	0.776995	1.017e-06	2562	0.520131978269163	0.12529587934837	0.268125054422062	0.0645674281942432	0.021879659766161	0.657667929177576
19_9927721_10977067	ENSG00000213339.4	QTRT1	Muscle_Skeletal	COVID19_HGI_B1_ALL_eur_leave_ukbb_23andme_20210107	19_10714433_G_T	0.546347	0.0001103	2697	0.594731681880876	0.154495917702314	0.188100739258354	0.0488498880603793	0.0138217730980767	0.0716564218534509
19_9927721_10977067	ENSG00000213339.4	QTRT1	Brain_Cerebellum	COVID19_HGI_A2_ALL_leave_UKBB_23andme_20210107	19_10427721_T_A	0.125282	1.204e-08	2554	0.0114452268420643	0.00270232803177805	0.736081838408552	0.173719944214903	0.0760506625027027	0.741034588928418
19_9927721_10977067	ENSG00000213339.4	QTRT1	Muscle_Skeletal	COVID19_HGI_A2_ALL_leave_UKBB_23andme_20210107	19_10427721_T_A	0.452926	1.204e-08	2554	0.0115646847637721	0.00295350336717847	0.74376458754376	0.189898124073304	0.0518191002519852	0.771818650899143
19_9927721_10977067	ENSG00000213339.4	QTRT1	Uterus	COVID19_HGI_C2_ALL_leave_23andme_20210107	19_10556897_C_T	0.480607	6.05e-06	2745	0.706328878098495	0.203477717690339	0.0652001107437383	0.0187764921302424	0.00621680133718508	0.414648513180038
19_9927721_10977067	ENSG00000213339.4	QTRT1	Brain_Nucleus_accumbens_basal_ganglia	COVID19_HGI_B2_ALL_leave_UKBB_23andme_20210107	19_10466123_C_T	0.0195623	9.816e-08	2283	0.215239107840886	0.048603550767262	0.479395883396662	0.108104635946246	0.148656822048944	0.728443647776077
19_9927721_10977067	ENSG00000213339.4	QTRT1	Brain_Putamen_basal_ganglia	COVID19_HGI_B2_ALL_leave_23andme_20210107	19_10427721_T_A	0.200665	1.017e-06	2562	0.515944954528707	0.126009527171084	0.265970187236443	0.0649309043750156	0.0271444266887499	0.683853985991656
19_9927721_10977067	ENSG00000213339.4	QTRT1	Colon_Transverse	COVID19_HGI_A2_ALL_leave_UKBB_23andme_20210107	19_10427721_T_A	0.91033	1.204e-08	2554	0.0117270546526797	0.00271830439570561	0.754207152639108	0.174766909121442	0.0565805791910648	0.738871686230532
19_9927721_10977067	ENSG00000213339.4	QTRT1	Esophagus_Mucosa	COVID19_HGI_B1_ALL_eur_leave_ukbb_23andme_20210107	19_10714433_G_T	0.0806997	0.0001103	2697	0.605403820029586	0.144069174600444	0.191476105219843	0.0455524585644047	0.0134984415857225	0.140807336236634
19_9927721_10977067	ENSG00000213339.4	QTRT1	Cells_Transformed_fibroblasts	COVID19_HGI_A2_ALL_eur_leave_ukbb_23andme_20210107	19_10466123_C_T	0.916069	1.915e-09	3000	0.00306917830884855	0.00149880987744972	0.643130190028953	0.314029463139963	0.0382723586447855	0.458105473394189
19_9927721_10977067	ENSG00000213339.4	QTRT1	Brain_Caudate_basal_ganglia	COVID19_HGI_C2_ALL_eur_leave_ukbb_23andme_20210107	19_10481532_A_G	0.618114	4.517e-05	2889	0.774869903342687	0.201494151837825	0.0175551225546385	0.00456344832455528	0.00151737394029465	0.118256093888834
19_9927721_10977067	ENSG00000213339.4	QTRT1	Brain_Amygdala	COVID19_HGI_B2_ALL_eur_leave_23andme_20210107	19_10466123_C_T	0.702356	1.268e-07	2696	0.215620194247217	0.0585725444017997	0.537183472001553	0.145881450316358	0.0427423390330714	0.42395017225203
19_9927721_10977067	ENSG00000213339.4	QTRT1	Thyroid	COVID19_HGI_B1_ALL_eur_leave_ukbb_23andme_20210107	19_10714433_G_T	0.908914	0.0001103	2697	0.612455936027114	0.137743413112191	0.19370653664444	0.0435527143679816	0.0125413998482731	0.0807096074409556
19_9927721_10977067	ENSG00000213339.4	QTRT1	Pancreas	COVID19_HGI_B1_ALL_leave_23andme_20210107	19_10474237_C_T	0.00990727	0.0009212	2609	0.734686888988023	0.190424249138075	0.0546950362069727	0.0141704392092459	0.0060233864576837	0.0768935777039443
19_9927721_10977067	ENSG00000213339.4	QTRT1	Prostate	COVID19_HGI_B2_ALL_eur_leave_ukbb_23andme_20210107	19_10427721_T_A	0.347349	2.05e-10	2690	0.000327702406571877	8.44371047688846e-05	0.741536624548728	0.191000223445414	0.0670510124945167	0.833911101790011
19_9927721_10977067	ENSG00000213339.4	QTRT1	Artery_Aorta	COVID19_HGI_A2_ALL_eur_leave_23andme_20210107	19_10466123_C_T	0.504552	3.738e-09	2977	0.0101081071074245	0.00265737321906249	0.74269200388979	0.195200849113258	0.0493416666704653	0.545762024479397
19_9927721_10977067	ENSG00000213339.4	QTRT1	Adipose_Visceral_Omentum	COVID19_HGI_C2_ALL_eur_leave_ukbb_23andme_20210107	19_10481532_A_G	0.064902	4.517e-05	2890	0.760116768700404	0.215800275736845	0.0172329112843885	0.00489053485466971	0.00195950942369321	0.242293020801836
19_9927721_10977067	ENSG00000213339.4	QTRT1	Cells_EBV-transformed_lymphocytes	COVID19_HGI_A2_ALL_eur_leave_23andme_20210107	19_10466123_C_T	0.447618	3.738e-09	2962	0.00887379972617928	0.00383356986481658	0.652000292466953	0.281616944880119	0.0536753930619318	0.56723180451142
19_9927721_10977067	ENSG00000213339.4	QTRT1	Testis	COVID19_HGI_B1_ALL_eur_leave_23andme_20210107	19_10474237_C_T	0.766863	0.0001851	2695	0.673478858321325	0.170031967543871	0.116942915194083	0.0295143305888736	0.0100319283518481	0.0694776776750818
19_9927721_10977067	ENSG00000213339.4	QTRT1	Minor_Salivary_Gland	COVID19_HGI_B2_ALL_eur_leave_23andme_20210107	19_10466123_C_T	0.591012	1.268e-07	2681	0.217412716919266	0.0567261040917987	0.541635850736737	0.141277634119633	0.0429476941325653	0.436266594953547
19_9927721_10977067	ENSG00000213339.4	QTRT1	Pancreas	COVID19_HGI_B2_ALL_eur_leave_ukbb_23andme_20210107	19_10427721_T_A	0.963771	2.05e-10	2697	0.000328481917343418	8.77849011001967e-05	0.743300575946051	0.198585101142274	0.0576980560932317	0.834099696744651
19_9927721_10977067	ENSG00000213339.4	QTRT1	Brain_Hypothalamus	COVID19_HGI_B1_ALL_leave_UKBB_23andme_20210107	19_10688076_A_G	0.640693	0.001526	2310	0.760689373390269	0.182184376872401	0.0422633799379542	0.0101172934685967	0.00474557633078004	0.0275825597592471
19_9927721_10977067	ENSG00000213339.4	QTRT1	Artery_Coronary	COVID19_HGI_A2_ALL_eur_leave_ukbb_23andme_20210107	19_10466123_C_T	0.550879	1.915e-09	2998	0.00352808058852065	0.000956425687134685	0.739290704643085	0.200358098478211	0.0558666906030487	0.516016068458158
19_9927721_10977067	ENSG00000213339.4	QTRT1	Vagina	COVID19_HGI_C2_ALL_leave_UKBB_23andme_20210107	19_10427721_T_A	0.553542	0.0001974	2642	0.785248337664558	0.197697013884498	0.0125900228658762	0.00316841431970366	0.00129621126536484	0.120052017703206
19_9927721_10977067	ENSG00000213339.4	QTRT1	Small_Intestine_Terminal_Ileum	COVID19_HGI_B2_ALL_eur_leave_23andme_20210107	19_10466123_C_T	0.396618	1.268e-07	2696	0.215609593096772	0.0584116395143507	0.537157446562242	0.145480086923397	0.0433412339032384	0.449777844562676
19_9927721_10977067	ENSG00000213339.4	QTRT1	Artery_Aorta	COVID19_HGI_B1_ALL_leave_23andme_20210107	19_10474237_C_T	0.367168	0.0009212	2609	0.753346134593999	0.172803416569493	0.0560841560202028	0.0128597426870114	0.00490655012929374	0.0363647564577073
19_9927721_10977067	ENSG00000213339.4	QTRT1	Colon_Sigmoid	COVID19_HGI_B1_ALL_eur_leave_ukbb_23andme_20210107	19_10653070_G_C	0.45432	7.366e-05	2696	0.596165535292553	0.152115149407197	0.188522801245107	0.0480875947433382	0.0151089193118054	0.075265316695356
19_9927721_10977067	ENSG00000213339.4	QTRT1	Thyroid	COVID19_HGI_C2_ALL_leave_23andme_20210107	19_10556897_C_T	0.121427	6.05e-06	2754	0.734802831452807	0.172676528654796	0.0678481062533622	0.015935370510584	0.00873716312845092	0.427234447623986
19_9927721_10977067	ENSG00000213339.4	QTRT1	Brain_Putamen_basal_ganglia	COVID19_HGI_B2_ALL_eur_leave_ukbb_23andme_20210107	19_10427721_T_A	0.200665	2.05e-10	2694	0.000325716868362433	8.38369460478997e-05	0.737043720163839	0.189636314391435	0.0729104116303153	0.823004849566018
19_9927721_10977067	ENSG00000213339.4	QTRT1	Heart_Left_Ventricle	COVID19_HGI_C2_ALL_eur_leave_23andme_20210107	19_10556897_C_T	0.666006	1.836e-05	2889	0.765828490614019	0.188421247399004	0.0345045673810755	0.00848660073876665	0.00275909386713538	0.282925194404418
19_9927721_10977067	ENSG00000213339.4	QTRT1	Artery_Tibial	COVID19_HGI_A2_ALL_eur_leave_ukbb_23andme_20210107	19_10466123_C_T	0.289407	1.915e-09	3000	0.00351922515527604	0.000920740166506282	0.737435142279653	0.192871010702629	0.0652538816959355	0.434542925319697
19_9927721_10977067	ENSG00000213339.4	QTRT1	Thyroid	COVID19_HGI_C2_ALL_eur_leave_ukbb_23andme_20210107	19_10481532_A_G	0.920887	4.517e-05	2890	0.782109434743654	0.194308092992372	0.0177315158125829	0.00440378932581654	0.00144716712557456	0.0791011319328489
19_9927721_10977067	ENSG00000213339.4	QTRT1	Pituitary	COVID19_HGI_B2_ALL_eur_leave_ukbb_23andme_20210107	19_10427721_T_A	0.901426	2.05e-10	2696	0.000319934798080239	9.63149788221658e-05	0.723959848928843	0.217887225660699	0.0577366756335552	0.824819924024976
19_9927721_10977067	ENSG00000213339.4	QTRT1	Brain_Frontal_Cortex_BA9	COVID19_HGI_B2_ALL_eur_leave_ukbb_23andme_20210107	19_10427721_T_A	0.851347	2.05e-10	2695	0.000331601480790518	8.07545276340463e-05	0.750359632481234	0.182667658843894	0.0665603526664471	0.811958869614293
19_9927721_10977067	ENSG00000213339.4	QTRT1	Brain_Hippocampus	COVID19_HGI_B2_ALL_leave_23andme_20210107	19_10427721_T_A	0.451009	1.017e-06	2560	0.504489840707638	0.13918307152034	0.260048547600661	0.0717199100963795	0.0245586300749822	0.672112393167269
19_9927721_10977067	ENSG00000213339.4	QTRT1	Small_Intestine_Terminal_Ileum	COVID19_HGI_A2_ALL_eur_leave_23andme_20210107	19_10466123_C_T	0.396618	3.738e-09	2970	0.00956179287447955	0.00284945351831315	0.702551146987389	0.209287374849216	0.0757502317706027	0.451720295591537
19_9927721_10977067	ENSG00000213339.4	QTRT1	Cells_Transformed_fibroblasts	COVID19_HGI_C2_ALL_eur_leave_23andme_20210107	19_10556897_C_T	0.225295	1.836e-05	2889	0.645668582702684	0.308225517467969	0.0290907368826746	0.0138840358644636	0.0031311270822084	0.286530708388954
19_9927721_10977067	ENSG00000213339.4	QTRT1	Cells_EBV-transformed_lymphocytes	COVID19_HGI_B2_ALL_leave_23andme_20210107	19_10427721_T_A	0.68517	1.017e-06	2555	0.463662669363481	0.181365675128869	0.23900178976042	0.093465118520813	0.022504747226417	0.65559583379323
19_9927721_10977067	ENSG00000213339.4	QTRT1	Skin_Not_Sun_Exposed_Suprapubic	COVID19_HGI_B2_ALL_leave_UKBB_23andme_20210107	19_10466123_C_T	0.311485	9.816e-08	2283	0.251679800239261	0.0464189684407719	0.560559191027629	0.103349642894587	0.0379923973977521	0.733907362135724
19_9927721_10977067	ENSG00000213339.4	QTRT1	Brain_Anterior_cingulate_cortex_BA24	COVID19_HGI_B2_ALL_eur_leave_23andme_20210107	19_10466123_C_T	0.0131172	1.268e-07	2696	0.19007927330038	0.0525219043770582	0.473551975749051	0.130696737709014	0.153150108864497	0.479183815959494
19_9927721_10977067	ENSG00000213339.4	QTRT1	Heart_Left_Ventricle	COVID19_HGI_B2_ALL_leave_23andme_20210107	19_10427721_T_A	0.0648048	1.017e-06	2563	0.523614586815687	0.112840029531071	0.269926501531981	0.0581342363111977	0.0354846458100637	0.708827674085802
19_9927721_10977067	ENSG00000213339.4	QTRT1	Brain_Putamen_basal_ganglia	COVID19_HGI_B1_ALL_eur_leave_23andme_20210107	19_10453152_G_A	0.00446913	0.0005467	2691	0.668060378916337	0.171438408309212	0.115933882470597	0.0297362526673786	0.0148310776364748	0.0580625161990026
19_9927721_10977067	ENSG00000213339.4	QTRT1	Adipose_Visceral_Omentum	COVID19_HGI_B1_ALL_eur_leave_23andme_20210107	19_10474237_C_T	0.433117	0.0001851	2695	0.667945758006946	0.175422293224922	0.115982147275639	0.0304501393764196	0.0101996621160737	0.0695055436493167
19_9927721_10977067	ENSG00000213339.4	QTRT1	Testis	COVID19_HGI_B2_ALL_leave_23andme_20210107	19_10427721_T_A	0.0394579	1.017e-06	2563	0.512351377667899	0.122037456456035	0.264120248769287	0.0628724319448261	0.0386184851619529	0.782225634621145
19_9927721_10977067	ENSG00000213339.4	QTRT1	Brain_Cortex	COVID19_HGI_B1_ALL_eur_leave_ukbb_23andme_20210107	19_10714433_G_T	0.885886	0.0001103	2692	0.584898872864401	0.163503935642984	0.184853157432048	0.0516591791219368	0.0150848549386297	0.0749029761949842
19_9927721_10977067	ENSG00000213339.4	QTRT1	Brain_Cerebellar_Hemisphere	COVID19_HGI_C2_ALL_eur_leave_ukbb_23andme_20210107	19_10481532_A_G	0.505235	4.517e-05	2885	0.770933409891883	0.205396977593315	0.0174617552702972	0.00465071464894111	0.00155714259556339	0.127216657981852
19_9927721_10977067	ENSG00000213339.4	QTRT1	Nerve_Tibial	COVID19_HGI_B2_ALL_leave_23andme_20210107	19_10427721_T_A	0.243164	1.017e-06	2563	0.528426624109172	0.113991341360875	0.272407135999731	0.0587367910944074	0.0264381074358154	0.692016511660684
19_9927721_10977067	ENSG00000213339.4	QTRT1	Artery_Tibial	COVID19_HGI_C2_ALL_eur_leave_23andme_20210107	19_10556897_C_T	0.824616	1.836e-05	2889	0.762777430683248	0.191742738347404	0.0343671012195847	0.00863653412617239	0.0024761956235906	0.283818306761603
19_9927721_10977067	ENSG00000213339.4	QTRT1	Adrenal_Gland	COVID19_HGI_A2_ALL_leave_UKBB_23andme_20210107	19_10427721_T_A	0.304987	1.204e-08	2554	0.0113650920945491	0.00296027772880547	0.730928097632125	0.190321200299095	0.0644253322454251	0.746536235378577
19_9927721_10977067	ENSG00000213339.4	QTRT1	Testis	COVID19_HGI_B2_ALL_leave_UKBB_23andme_20210107	19_10466123_C_T	0.215458	9.816e-08	2283	0.243347144610408	0.0514462633810758	0.542000106452781	0.114536114561585	0.0486703709941497	0.746554119456534
19_9927721_10977067	ENSG00000213339.4	QTRT1	Brain_Hypothalamus	COVID19_HGI_B2_ALL_eur_leave_23andme_20210107	19_10466123_C_T	0.52511	1.268e-07	2694	0.214708566455306	0.0595492261681198	0.534911124511245	0.148314598740685	0.0425164841246444	0.427171469511346
19_9927721_10977067	ENSG00000213339.4	QTRT1	Spleen	COVID19_HGI_B2_ALL_leave_UKBB_23andme_20210107	19_10466123_C_T	0.0481387	9.816e-08	2283	0.230019621182136	0.0515296169227078	0.512316096276947	0.114678980196587	0.0914556854216229	0.822483594733019
19_9927721_10977067	ENSG00000213339.4	QTRT1	Brain_Anterior_cingulate_cortex_BA24	COVID19_HGI_A2_ALL_leave_UKBB_23andme_20210107	19_10466123_C_T	0.0131172	1.796e-08	2552	0.0106044790112651	0.00278322615382153	0.682010184602589	0.178873029929182	0.125729080303143	0.382667099915448
19_9927721_10977067	ENSG00000213339.4	QTRT1	Skin_Sun_Exposed_Lower_leg	COVID19_HGI_B1_ALL_eur_leave_23andme_20210107	19_10687492_C_T	0.0985314	0.0002596	2695	0.672068146110556	0.171247067962094	0.116697959028958	0.0297250909012667	0.0102617359971256	0.0608289846764665
19_9927721_10977067	ENSG00000213339.4	QTRT1	Adrenal_Gland	COVID19_HGI_A2_ALL_leave_23andme_20210107	19_10427721_T_A	0.304987	4.581e-08	2548	0.0356603023835602	0.00926752272283358	0.712735650716882	0.185171040585615	0.0571654835911096	0.497480161057492
19_9927721_10977067	ENSG00000213339.4	QTRT1	Liver	COVID19_HGI_C2_ALL_eur_leave_23andme_20210107	19_10556897_C_T	0.280856	1.836e-05	2887	0.709307368268304	0.244550842756555	0.0319513776028397	0.0110128313740377	0.00317757999826408	0.302782357499905
19_9927721_10977067	ENSG00000213339.4	QTRT1	Brain_Putamen_basal_ganglia	COVID19_HGI_C2_ALL_eur_leave_ukbb_23andme_20210107	19_10481532_A_G	0.880071	4.517e-05	2881	0.765287370093183	0.211033196603676	0.0172828949192031	0.00476424351060449	0.00163229487333302	0.109007846973338
19_9927721_10977067	ENSG00000213339.4	QTRT1	Uterus	COVID19_HGI_B2_ALL_leave_UKBB_23andme_20210107	19_10466123_C_T	0.536441	9.816e-08	2281	0.23915456309273	0.0575316983403594	0.532658665484453	0.128095315869052	0.0425597572134051	0.694452266463716
19_9927721_10977067	ENSG00000213339.4	QTRT1	Brain_Cortex	COVID19_HGI_B2_ALL_eur_leave_23andme_20210107	19_10466123_C_T	0.188107	1.268e-07	2693	0.211272390343335	0.0589060588595897	0.526349640557448	0.146697767977581	0.0567741422620463	0.442764839674097
19_9927721_10977067	ENSG00000213339.4	QTRT1	Brain_Cerebellar_Hemisphere	COVID19_HGI_A2_ALL_eur_leave_23andme_20210107	19_10466123_C_T	0.960144	3.738e-09	2966	0.00997337288373729	0.00273452241280882	0.732790643323098	0.200864594249152	0.0536368671312038	0.553268191221975
19_9927721_10977067	ENSG00000213339.4	QTRT1	Brain_Amygdala	COVID19_HGI_B1_ALL_leave_23andme_20210107	19_10474237_C_T	0.18622	0.0009212	2606	0.733130390218954	0.192597113443171	0.0545276282745518	0.0143192619920577	0.00542560607126559	0.0358586355615666
19_9927721_10977067	ENSG00000213339.4	QTRT1	Adipose_Subcutaneous	COVID19_HGI_B2_ALL_leave_23andme_20210107	19_10427721_T_A	0.579015	1.017e-06	2563	0.536384051181102	0.108187338277233	0.276509238012939	0.0557480590275469	0.0231713135011793	0.634535985547714
19_9927721_10977067	ENSG00000213339.4	QTRT1	Brain_Hypothalamus	COVID19_HGI_B1_ALL_eur_leave_23andme_20210107	19_10474237_C_T	0.295487	0.0001851	2691	0.660279906800479	0.182925986833403	0.114579159982301	0.0317328826736302	0.0104820637101873	0.0754982843121754
19_9927721_10977067	ENSG00000213339.4	QTRT1	Brain_Caudate_basal_ganglia	COVID19_HGI_C2_ALL_eur_leave_23andme_20210107	19_10556897_C_T	0.18174	1.836e-05	2888	0.75685216601471	0.196738350403649	0.0340646686437097	0.00885137547278171	0.00349343946515034	0.327242481082128
19_9927721_10977067	ENSG00000213339.4	QTRT1	Esophagus_Mucosa	COVID19_HGI_C2_ALL_leave_23andme_20210107	19_10556897_C_T	0.873259	6.05e-06	2754	0.7339911856557	0.177190986246441	0.0677731628427968	0.0163562622457753	0.0046884030092866	0.408500869109715
19_9927721_10977067	ENSG00000213339.4	QTRT1	Cells_Transformed_fibroblasts	COVID19_HGI_A2_ALL_leave_UKBB_23andme_20210107	19_10427721_T_A	0.868602	1.204e-08	2554	0.010099919752678	0.0044872044530594	0.649560520024535	0.28854021423092	0.0473121415388075	0.765240484209037
19_9927721_10977067	ENSG00000213339.4	QTRT1	Stomach	COVID19_HGI_A2_ALL_leave_UKBB_23andme_20210107	19_10427721_T_A	0.0477419	1.204e-08	2554	0.0104766088657291	0.00364459895819045	0.673786690345956	0.234318900488602	0.0777732013415221	0.840764483883248
19_9927721_10977067	ENSG00000213339.4	QTRT1	Brain_Nucleus_accumbens_basal_ganglia	COVID19_HGI_A2_ALL_leave_UKBB_23andme_20210107	19_10427721_T_A	0.157547	1.204e-08	2554	0.0106925379339823	0.002700824124643	0.687673830174543	0.173573914552275	0.125358893214557	0.400715549902675
19_9927721_10977067	ENSG00000213339.4	QTRT1	Pituitary	COVID19_HGI_A2_ALL_eur_leave_ukbb_23andme_20210107	19_10466123_C_T	0.933406	1.915e-09	2998	0.00339249961093512	0.00112604163567619	0.710880338786697	0.235907371471736	0.0486937484949555	0.499564768761873
19_9927721_10977067	ENSG00000213339.4	QTRT1	Brain_Spinal_cord_cervical_c-1	COVID19_HGI_B1_ALL_leave_UKBB_23andme_20210107	19_10688076_A_G	0.339521	0.001526	2295	0.770674715782631	0.173048264303435	0.0425306140741015	0.00954567653351329	0.00420072930631982	0.033023470173981
19_9927721_10977067	ENSG00000213339.4	QTRT1	Brain_Nucleus_accumbens_basal_ganglia	COVID19_HGI_C2_ALL_leave_UKBB_23andme_20210107	19_10427721_T_A	0.157547	0.0001974	2643	0.779176699326854	0.203706907120062	0.0125000160007785	0.00326663761218388	0.00134973994012168	0.134576105735177
19_9927721_10977067	ENSG00000213339.4	QTRT1	Breast_Mammary_Tissue	COVID19_HGI_B1_ALL_eur_leave_ukbb_23andme_20210107	19_10714433_G_T	0.782242	0.0001103	2697	0.601247139402708	0.14861483765116	0.190161437239984	0.0469906657747882	0.0129859199313605	0.0858570506845686
19_9927721_10977067	ENSG00000213339.4	QTRT1	Esophagus_Gastroesophageal_Junction	COVID19_HGI_C2_ALL_leave_UKBB_23andme_20210107	19_10427721_T_A	0.364637	0.0001974	2643	0.773179930283115	0.209782513261084	0.0124038122653941	0.0033641862811996	0.00126955790920655	0.120327334150936
19_9927721_10977067	ENSG00000213339.4	QTRT1	Brain_Anterior_cingulate_cortex_BA24	COVID19_HGI_B2_ALL_leave_UKBB_23andme_20210107	19_10466123_C_T	0.0131172	9.816e-08	2282	0.21098759240145	0.0493928698072508	0.469925788688597	0.109851286796904	0.159842462305798	0.738996029662061
19_9927721_10977067	ENSG00000213339.4	QTRT1	Brain_Nucleus_accumbens_basal_ganglia	COVID19_HGI_A2_ALL_leave_23andme_20210107	19_10466123_C_T	0.0195623	2.507e-08	2548	0.0323057434285279	0.00813647323760027	0.64568872178267	0.162470737774963	0.151398323776239	0.458641524836945
19_9927721_10977067	ENSG00000213339.4	QTRT1	Whole_Blood	COVID19_HGI_B2_ALL_eur_leave_23andme_20210107	19_10466123_C_T	0.676544	1.268e-07	2697	0.166375616523711	0.113559594539297	0.414499544371631	0.282893786969818	0.0226714575955417	0.399050745552976
19_9927721_10977067	ENSG00000213339.4	QTRT1	Brain_Frontal_Cortex_BA9	COVID19_HGI_B1_ALL_eur_leave_23andme_20210107	19_10474237_C_T	0.806336	0.0001851	2692	0.678124454301665	0.165409974392935	0.117716743267235	0.0287037453815215	0.0100450826566432	0.0732564930008386
19_9927721_10977067	ENSG00000213339.4	QTRT1	Brain_Cerebellum	COVID19_HGI_C2_ALL_eur_leave_ukbb_23andme_20210107	19_10481532_A_G	0.800986	4.517e-05	2889	0.769653953626878	0.206741291896351	0.0174467565421807	0.00468500327163084	0.00147299466295903	0.11114876974125
19_9927721_10977067	ENSG00000213339.4	QTRT1	Brain_Caudate_basal_ganglia	COVID19_HGI_B1_ALL_eur_leave_ukbb_23andme_20210107	19_10714433_G_T	0.178774	0.0001103	2696	0.601576522136665	0.145956362703034	0.190210271212708	0.0461332827293709	0.0161235612182225	0.0859510101751323
19_9927721_10977067	ENSG00000213339.4	QTRT1	Brain_Anterior_cingulate_cortex_BA24	COVID19_HGI_B1_ALL_leave_UKBB_23andme_20210107	19_10688076_A_G	0.938419	0.001526	2309	0.76272767259158	0.180735029044979	0.042348754477144	0.0100307519740321	0.00415779191226495	0.0301969397462186
19_9927721_10977067	ENSG00000213339.4	QTRT1	Brain_Putamen_basal_ganglia	COVID19_HGI_A2_ALL_eur_leave_ukbb_23andme_20210107	19_10466123_C_T	0.509111	1.915e-09	2988	0.00346272024792304	0.000992031881940209	0.725594188275995	0.207812745182764	0.0621383144113781	0.503156121282743
19_9927721_10977067	ENSG00000213339.4	QTRT1	Lung	COVID19_HGI_C2_ALL_leave_23andme_20210107	19_10556897_C_T	0.0143365	6.05e-06	2754	0.729225157052939	0.167741519142982	0.0673330910286921	0.0154682009555868	0.0202320318198009	0.506220941029668
19_9927721_10977067	ENSG00000213339.4	QTRT1	Uterus	COVID19_HGI_A2_ALL_eur_leave_ukbb_23andme_20210107	19_10466123_C_T	0.536441	1.915e-09	2985	0.00340697187951664	0.00106323699753529	0.713912284080918	0.222736604435373	0.0588809026066577	0.51588127128571
19_9927721_10977067	ENSG00000213339.4	QTRT1	Brain_Cortex	COVID19_HGI_B1_ALL_eur_leave_23andme_20210107	19_10474237_C_T	0.497892	0.0001851	2690	0.659480863292615	0.184194704410405	0.114421279346371	0.0319482032024678	0.00995494974814043	0.0734791232370893
19_9927721_10977067	ENSG00000213339.4	QTRT1	Prostate	COVID19_HGI_A2_ALL_eur_leave_23andme_20210107	19_10466123_C_T	0.706584	3.738e-09	2970	0.00989657845827528	0.00282466475151151	0.727147528314301	0.207488579910091	0.0526426485658214	0.552098277564124
19_9927721_10977067	ENSG00000213339.4	QTRT1	Adipose_Visceral_Omentum	COVID19_HGI_B2_ALL_eur_leave_ukbb_23andme_20210107	19_10427721_T_A	0.550153	2.05e-10	2697	0.000329884087739023	8.67134287201901e-05	0.746473457032037	0.19616128469359	0.0569486607579141	0.838662065905543
19_9927721_10977067	ENSG00000213339.4	QTRT1	Artery_Aorta	COVID19_HGI_B1_ALL_eur_leave_23andme_20210107	19_10687492_C_T	0.0419624	0.0002596	2695	0.680257835090608	0.160694924022768	0.118120017185686	0.0278900404559763	0.0130371832449625	0.0803589068387869
19_9927721_10977067	ENSG00000213339.4	QTRT1	Spleen	COVID19_HGI_C2_ALL_eur_leave_ukbb_23andme_20210107	19_10481532_A_G	0.119304	4.517e-05	2888	0.760021749345317	0.215851120802633	0.0172207460247446	0.0048887862955154	0.00201759753179017	0.175374565117146
19_9927721_10977067	ENSG00000213339.4	QTRT1	Artery_Coronary	COVID19_HGI_C2_ALL_eur_leave_23andme_20210107	19_10556897_C_T	0.4409	1.836e-05	2888	0.757225594547916	0.196786479446712	0.03411431365977	0.00886255784885627	0.00301105449674515	0.308636589381433
19_9927721_10977067	ENSG00000213339.4	QTRT1	Lung	COVID19_HGI_C2_ALL_leave_UKBB_23andme_20210107	19_10556897_C_T	0.0143365	0.0002649	2643	0.806820215781166	0.175710652357452	0.0129434897318272	0.00281714628751183	0.00170849584204248	0.207824265381628
19_9927721_10977067	ENSG00000213339.4	QTRT1	Liver	COVID19_HGI_A2_ALL_leave_UKBB_23andme_20210107	19_10427721_T_A	0.984288	1.204e-08	2554	0.0110037737627697	0.00342822950948302	0.707690475033908	0.220423757718205	0.0574537639756351	0.716800301151999
19_9927721_10977067	ENSG00000213339.4	QTRT1	Colon_Transverse	COVID19_HGI_B2_ALL_leave_23andme_20210107	19_10427721_T_A	0.91033	1.017e-06	2563	0.522483914267516	0.12247964635798	0.269343632962252	0.0631164256308662	0.0225763807813857	0.664000279791526
19_9927721_10977067	ENSG00000213339.4	QTRT1	Esophagus_Mucosa	COVID19_HGI_B2_ALL_eur_leave_ukbb_23andme_20210107	19_10427721_T_A	0.10764	2.05e-10	2697	0.000325652594280154	7.70888427819423e-05	0.736898282999547	0.174351029729031	0.0883479458343591	0.862766229194331
19_9927721_10977067	ENSG00000213339.4	QTRT1	Heart_Left_Ventricle	COVID19_HGI_B1_ALL_leave_UKBB_23andme_20210107	19_10688076_A_G	0.00846474	0.001526	2310	0.790541736467595	0.152931794683642	0.0439219567590812	0.00849267380037628	0.00411183828930587	0.0778647478656381
19_9927721_10977067	ENSG00000213339.4	QTRT1	Esophagus_Muscularis	COVID19_HGI_A2_ALL_leave_UKBB_23andme_20210107	19_10427721_T_A	0.594729	1.204e-08	2554	0.0115502935074832	0.002895002898737	0.74283903643566	0.186130992496686	0.0565846746614341	0.709048821830805
19_9927721_10977067	ENSG00000213339.4	QTRT1	Adipose_Subcutaneous	COVID19_HGI_A2_ALL_eur_leave_23andme_20210107	19_10466123_C_T	0.554883	3.738e-09	2977	0.0103641307342817	0.00251084326171752	0.761503310344393	0.184442740088608	0.0411789755710002	0.558135979175965
19_9927721_10977067	ENSG00000213339.4	QTRT1	Breast_Mammary_Tissue	COVID19_HGI_B2_ALL_leave_23andme_20210107	19_10427721_T_A	0.357859	1.017e-06	2563	0.521828781480741	0.121601388012793	0.269005908029399	0.0626613519269399	0.0249025705501267	0.68514878521359
19_9927721_10977067	ENSG00000213339.4	QTRT1	Nerve_Tibial	COVID19_HGI_B1_ALL_eur_leave_ukbb_23andme_20210107	19_10714433_G_T	0.543769	0.0001103	2697	0.608914600412579	0.140821853706151	0.192586488953439	0.0445257484893439	0.013151308438487	0.0843043575364172
19_9927721_10977067	ENSG00000213339.4	QTRT1	Skin_Sun_Exposed_Lower_leg	COVID19_HGI_A2_ALL_eur_leave_23andme_20210107	19_10466123_C_T	0.811776	3.738e-09	2977	0.0100775985596041	0.00285292589897156	0.740450391857415	0.209581363661969	0.0370377200220415	0.523126780284158
19_9927721_10977067	ENSG00000213339.4	QTRT1	Uterus	COVID19_HGI_A2_ALL_leave_23andme_20210107	19_10427721_T_A	0.848116	4.581e-08	2545	0.0353100887915398	0.00948131341552707	0.705735252956353	0.189440967213992	0.0600323776225879	0.434291612511185
19_9927721_10977067	ENSG00000213339.4	QTRT1	Adrenal_Gland	COVID19_HGI_B2_ALL_eur_leave_ukbb_23andme_20210107	19_10427721_T_A	0.304987	2.05e-10	2696	0.000323282290943994	8.88481469727585e-05	0.731534675159025	0.200981677997246	0.0670715164058124	0.840604271442056
19_9927721_10977067	ENSG00000213339.4	QTRT1	Esophagus_Gastroesophageal_Junction	COVID19_HGI_B2_ALL_leave_UKBB_23andme_20210107	19_10466123_C_T	0.903787	9.816e-08	2283	0.243252652678804	0.0567804596289538	0.541789647287253	0.12643374354471	0.0317434968602795	0.695091886879978
19_9927721_10977067	ENSG00000213339.4	QTRT1	Heart_Atrial_Appendage	COVID19_HGI_A2_ALL_eur_leave_ukbb_23andme_20210107	19_10466123_C_T	0.535708	1.915e-09	3000	0.00350809217142199	0.00101716166190911	0.735102284002569	0.213093603516216	0.047278858647884	0.506996557043753
19_9927721_10977067	ENSG00000213339.4	QTRT1	Brain_Cerebellar_Hemisphere	COVID19_HGI_A2_ALL_eur_leave_ukbb_23andme_20210107	19_10466123_C_T	0.960144	1.915e-09	2988	0.00351003963347769	0.000969975274946363	0.735508582072468	0.203195914856167	0.056815488162942	0.485852902616022
19_9927721_10977067	ENSG00000213339.4	QTRT1	Colon_Sigmoid	COVID19_HGI_C2_ALL_leave_UKBB_23andme_20210107	19_10427721_T_A	0.776995	0.0001974	2642	0.787293557812884	0.195818605345231	0.0126273411985112	0.00313959874722229	0.00112089689615213	0.119804757176491
19_9927721_10977067	ENSG00000213339.4	QTRT1	Skin_Sun_Exposed_Lower_leg	COVID19_HGI_B1_ALL_eur_leave_ukbb_23andme_20210107	19_10687492_C_T	0.0985314	0.000104	2697	0.594609895347514	0.151694047407717	0.188062220817762	0.0479598650227244	0.017673971404283	0.0877721531006188
19_9927721_10977067	ENSG00000213339.4	QTRT1	Stomach	COVID19_HGI_B2_ALL_leave_23andme_20210107	19_10427721_T_A	0.0477419	1.017e-06	2563	0.474748784911558	0.16475580283605	0.24473588369081	0.0849017598213847	0.0308577687401963	0.772832078738648
19_9927721_10977067	ENSG00000213339.4	QTRT1	Liver	COVID19_HGI_C2_ALL_leave_UKBB_23andme_20210107	19_10427721_T_A	0.984288	0.0001974	2642	0.744819143717985	0.238187865471058	0.0119470977855218	0.00381937038885325	0.0012265226365824	0.112777335370959
19_9927721_10977067	ENSG00000213339.4	QTRT1	Testis	COVID19_HGI_B1_ALL_leave_UKBB_23andme_20210107	19_10688076_A_G	0.683985	0.001526	2310	0.776855826712741	0.166790063302881	0.0431615769983019	0.00926281181858654	0.0039297211674898	0.0305789863573875
19_9927721_10977067	ENSG00000213339.4	QTRT1	Vagina	COVID19_HGI_A2_ALL_leave_UKBB_23andme_20210107	19_10427721_T_A	0.553542	1.204e-08	2552	0.0113711678527787	0.00274231960043753	0.731318498196723	0.176289626627181	0.0782783877228786	0.580136076701812
19_9927721_10977067	ENSG00000213339.4	QTRT1	Testis	COVID19_HGI_A2_ALL_leave_23andme_20210107	19_10427721_T_A	0.0394579	4.581e-08	2548	0.0352480986817908	0.00833171141634562	0.704497014082551	0.166438839940518	0.0854843358787944	0.569241238952595
19_9927721_10977067	ENSG00000213339.4	QTRT1	Pancreas	COVID19_HGI_C2_ALL_leave_23andme_20210107	19_10556897_C_T	0.4829	6.05e-06	2754	0.715702337187436	0.194487816828744	0.0660844598587962	0.0179522824404012	0.00577310368462261	0.408744594239011
19_9927721_10977067	ENSG00000213339.4	QTRT1	Pituitary	COVID19_HGI_B2_ALL_leave_UKBB_23andme_20210107	19_10466123_C_T	0.933406	9.816e-08	2283	0.237832272994254	0.0615296486755387	0.529716991284883	0.137009307632655	0.0339117794126697	0.69706393060332
19_9927721_10977067	ENSG00000213339.4	QTRT1	Brain_Nucleus_accumbens_basal_ganglia	COVID19_HGI_B1_ALL_leave_23andme_20210107	19_10474237_C_T	0.466854	0.0009212	2609	0.736084207771901	0.189737279578464	0.0547990620207206	0.0141200605685564	0.00525939006035758	0.0335808638535356
19_9927721_10977067	ENSG00000213339.4	QTRT1	Brain_Anterior_cingulate_cortex_BA24	COVID19_HGI_C2_ALL_eur_leave_23andme_20210107	19_10556897_C_T	0.0364603	1.836e-05	2887	0.734792649761921	0.217363865180722	0.0330808872766136	0.00978089397742769	0.00498170380331546	0.332617700618355
19_9927721_10977067	ENSG00000213339.4	QTRT1	Spleen	COVID19_HGI_B1_ALL_leave_UKBB_23andme_20210107	19_10688076_A_G	0.854542	0.001526	2310	0.768660938035348	0.174711625477095	0.0427062746030833	0.00970263957958652	0.00421852230488728	0.0292304135377008
19_9927721_10977067	ENSG00000213339.4	QTRT1	Colon_Sigmoid	COVID19_HGI_C2_ALL_eur_leave_ukbb_23andme_20210107	19_10481532_A_G	0.849251	4.517e-05	2888	0.766957452293773	0.209363303726856	0.0173809135488574	0.00474306971358453	0.00155526071692916	0.0939540160047599
19_9927721_10977067	ENSG00000213339.4	QTRT1	Spleen	COVID19_HGI_B1_ALL_eur_leave_23andme_20210107	19_10474237_C_T	0.576937	0.0001851	2691	0.667213380379545	0.176439243464488	0.115752951518706	0.0305999480025225	0.00999447663473886	0.0720997892427383
19_9927721_10977067	ENSG00000213339.4	QTRT1	Heart_Left_Ventricle	COVID19_HGI_C2_ALL_leave_23andme_20210107	19_10556897_C_T	0.666006	6.05e-06	2754	0.738534503621182	0.172130928205435	0.0681926706438968	0.0158884761704032	0.00525342135908402	0.407845196414683
19_9927721_10977067	ENSG00000213339.4	QTRT1	Skin_Not_Sun_Exposed_Suprapubic	COVID19_HGI_B2_ALL_eur_leave_23andme_20210107	19_10466123_C_T	0.311485	1.268e-07	2697	0.225597991373106	0.0501548869555942	0.562043084131747	0.124915984701175	0.0372880528383791	0.462234593767637
19_9927721_10977067	ENSG00000213339.4	QTRT1	Pituitary	COVID19_HGI_B2_ALL_eur_leave_23andme_20210107	19_10466123_C_T	0.933406	1.268e-07	2696	0.212495475992916	0.0639708384110526	0.529399484341388	0.15933861558675	0.0347955856678933	0.418586559535427
19_9927721_10977067	ENSG00000213339.4	QTRT1	Testis	COVID19_HGI_A2_ALL_leave_UKBB_23andme_20210107	19_10427721_T_A	0.0394579	1.204e-08	2554	0.0111103607128275	0.00263185707925317	0.714545447786439	0.169161214820387	0.102551119601093	0.793679070537613
19_9927721_10977067	ENSG00000213339.4	QTRT1	Uterus	COVID19_HGI_A2_ALL_eur_leave_23andme_20210107	19_10466123_C_T	0.536441	3.738e-09	2962	0.00966374299627419	0.00299360737664153	0.710040142564041	0.219896851127468	0.0574056559355755	0.567863407338837
19_9927721_10977067	ENSG00000213339.4	QTRT1	Cells_EBV-transformed_lymphocytes	COVID19_HGI_B2_ALL_eur_leave_23andme_20210107	19_10466123_C_T	0.447618	1.268e-07	2690	0.195401058165337	0.0791049765262485	0.486804792621879	0.197033437177422	0.0416557355091129	0.406626146453781
19_9927721_10977067	ENSG00000213339.4	QTRT1	Brain_Cerebellum	COVID19_HGI_C2_ALL_leave_UKBB_23andme_20210107	19_10427721_T_A	0.125282	0.0001974	2642	0.789614310473482	0.193468199901079	0.0126639490063109	0.0031017192707686	0.00115182134835947	0.16750142954205
19_9927721_10977067	ENSG00000213339.4	QTRT1	Skin_Not_Sun_Exposed_Suprapubic	COVID19_HGI_C2_ALL_leave_UKBB_23andme_20210107	19_10427721_T_A	0.532251	0.0001974	2643	0.80859571392347	0.174539293996857	0.0129719733289462	0.00279896910626119	0.00109404964446577	0.128534153271588
19_9927721_10977067	ENSG00000213339.4	QTRT1	Brain_Spinal_cord_cervical_c-1	COVID19_HGI_C2_ALL_eur_leave_23andme_20210107	19_10556897_C_T	0.0514759	1.836e-05	2866	0.743830255266906	0.208898070308478	0.033290388656358	0.0093446711082923	0.00463661465996514	0.319362581281653
19_9927721_10977067	ENSG00000213339.4	QTRT1	Brain_Hippocampus	COVID19_HGI_A2_ALL_eur_leave_ukbb_23andme_20210107	19_10466123_C_T	0.381085	1.915e-09	2984	0.00337787512472721	0.00107654662824955	0.707813490172947	0.225521684245554	0.0622104038285226	0.5345513841517
19_9927721_10977067	ENSG00000213339.4	QTRT1	Ovary	COVID19_HGI_B1_ALL_leave_23andme_20210107	19_10474237_C_T	0.774143	0.0009212	2609	0.719741140648139	0.20572575477165	0.0535823741207931	0.0153099688873782	0.00564076157203972	0.0300300647023917
19_9927721_10977067	ENSG00000213339.4	QTRT1	Liver	COVID19_HGI_A2_ALL_eur_leave_23andme_20210107	19_10466123_C_T	0.576309	3.738e-09	2975	0.0094307263408822	0.00333353362285058	0.692921085607863	0.244881408065683	0.0494332463627212	0.572691841954101
19_9927721_10977067	ENSG00000213339.4	QTRT1	Muscle_Skeletal	COVID19_HGI_A2_ALL_leave_23andme_20210107	19_10427721_T_A	0.452926	4.581e-08	2548	0.0363664607306207	0.0091732536170567	0.726849502685601	0.183299756435949	0.044311026530773	0.534872894376225
19_9927721_10977067	ENSG00000213339.4	QTRT1	Brain_Amygdala	COVID19_HGI_B2_ALL_leave_UKBB_23andme_20210107	19_10466123_C_T	0.702356	9.816e-08	2283	0.241006453460748	0.0556789261361494	0.536786752277946	0.12396951477487	0.042558353350286	0.690112962512147
19_9927721_10977067	ENSG00000213339.4	QTRT1	Adipose_Visceral_Omentum	COVID19_HGI_B1_ALL_eur_leave_ukbb_23andme_20210107	19_10653070_G_C	0.314103	7.366e-05	2697	0.592889750158265	0.155823283253674	0.187518176181185	0.0492690270213048	0.0144997633855708	0.0813476967261352
19_9927721_10977067	ENSG00000213339.4	QTRT1	Esophagus_Mucosa	COVID19_HGI_B1_ALL_leave_23andme_20210107	19_10415648_G_A	0.0315962	0.002262	2609	0.754478953545033	0.171794000264507	0.0561684906864007	0.0127847276665345	0.00477382783752542	0.0363883143214124
19_9927721_10977067	ENSG00000213339.4	QTRT1	Colon_Transverse	COVID19_HGI_A2_ALL_eur_leave_ukbb_23andme_20210107	19_10466123_C_T	0.556055	1.915e-09	3000	0.00354201459118257	0.00097552480333308	0.74221054884465	0.204367192689403	0.0489047190714323	0.506791175535621
19_9927721_10977067	ENSG00000213339.4	QTRT1	Brain_Cerebellum	COVID19_HGI_B1_ALL_leave_UKBB_23andme_20210107	19_10688076_A_G	0.965688	0.001526	2309	0.777841984857532	0.165811581008683	0.043204716202975	0.00920595833214139	0.00393575959866921	0.0314952822590553
19_9927721_10977067	ENSG00000213339.4	QTRT1	Adipose_Visceral_Omentum	COVID19_HGI_B1_ALL_leave_UKBB_23andme_20210107	19_10688076_A_G	0.967616	0.001526	2310	0.769661586777148	0.173726273548294	0.0427618699609764	0.00964791026499002	0.00420235944859122	0.0262580446266328
19_9927721_10977067	ENSG00000213339.4	QTRT1	Artery_Tibial	COVID19_HGI_C2_ALL_leave_UKBB_23andme_20210107	19_10427721_T_A	0.113603	0.0001974	2643	0.800361734994374	0.182774183406432	0.0128398789420726	0.00293107902561707	0.00109312363150395	0.200447905683353
19_9927721_10977067	ENSG00000213339.4	QTRT1	Brain_Anterior_cingulate_cortex_BA24	COVID19_HGI_B1_ALL_eur_leave_ukbb_23andme_20210107	19_10653070_G_C	0.517534	7.366e-05	2693	0.585704785974747	0.16171420653329	0.185135668671215	0.051099965227062	0.0163453735936859	0.0755184856169157
19_9927721_10977067	ENSG00000213339.4	QTRT1	Testis	COVID19_HGI_B1_ALL_eur_leave_ukbb_23andme_20210107	19_10653070_G_C	0.317513	7.366e-05	2697	0.596761569572813	0.150756464686993	0.188742748734388	0.0476649276137139	0.0160742893920925	0.0797613435409867
19_9927721_10977067	ENSG00000213339.4	QTRT1	Skin_Sun_Exposed_Lower_leg	COVID19_HGI_B2_ALL_eur_leave_23andme_20210107	19_10466123_C_T	0.811776	1.268e-07	2697	0.221677450613995	0.0567237531664289	0.552275653108522	0.141290571282498	0.0280325718285571	0.384122485645457
19_9927721_10977067	ENSG00000213339.4	QTRT1	Prostate	COVID19_HGI_B2_ALL_leave_23andme_20210107	19_10427721_T_A	0.347349	1.017e-06	2562	0.51612112944144	0.127030945890192	0.266061841368714	0.065459470358908	0.0253266129407458	0.679061304268455
19_9927721_10977067	ENSG00000213339.4	QTRT1	Brain_Substantia_nigra	COVID19_HGI_B1_ALL_eur_leave_23andme_20210107	19_10474237_C_T	0.964392	0.0001851	2675	0.659117523284823	0.18338552496966	0.113975415257551	0.0316994291069324	0.0118221073810329	0.0613539674848127
19_9927721_10977067	ENSG00000213339.4	QTRT1	Small_Intestine_Terminal_Ileum	COVID19_HGI_B1_ALL_eur_leave_ukbb_23andme_20210107	19_10653070_G_C	0.353315	7.366e-05	2690	0.58801412177743	0.158636204256653	0.185379877296874	0.0499943609875438	0.0179754356814996	0.0753573245208661
19_9927721_10977067	ENSG00000213339.4	QTRT1	Brain_Amygdala	COVID19_HGI_B1_ALL_eur_leave_23andme_20210107	19_10474237_C_T	0.18622	0.0001851	2691	0.662536116390596	0.179617404426362	0.114944022836436	0.031150242620127	0.0117522137264798	0.07099504142937
19_9927721_10977067	ENSG00000213339.4	QTRT1	Pancreas	COVID19_HGI_C2_ALL_eur_leave_ukbb_23andme_20210107	19_10481532_A_G	0.625876	4.517e-05	2890	0.759738730397363	0.216628949148061	0.0172243406268176	0.00490978335396682	0.00149819647379171	0.101576130361659
19_9927721_10977067	ENSG00000213339.4	QTRT1	Prostate	COVID19_HGI_B2_ALL_leave_UKBB_23andme_20210107	19_10466123_C_T	0.706584	9.816e-08	2283	0.244707792024854	0.0534676953050778	0.545030637362256	0.119049317645316	0.0377445576624961	0.697544925403763
19_9927721_10977067	ENSG00000213339.4	QTRT1	Brain_Hypothalamus	COVID19_HGI_B1_ALL_eur_leave_ukbb_23andme_20210107	19_10714433_G_T	0.998604	0.0001103	2693	0.585597627886759	0.16233386484029	0.185127973967622	0.0513037984422688	0.0156367348630604	0.0739366445285171
19_9927721_10977067	ENSG00000213339.4	QTRT1	Stomach	COVID19_HGI_C2_ALL_eur_leave_23andme_20210107	19_10556897_C_T	0.959059	1.836e-05	2889	0.690840885552696	0.263449798172981	0.0311259847045426	0.0118670710665549	0.00271626050322534	0.260093575197385
19_9927721_10977067	ENSG00000213339.4	QTRT1	Adipose_Subcutaneous	COVID19_HGI_C2_ALL_eur_leave_23andme_20210107	19_10556897_C_T	0.778991	1.836e-05	2889	0.773803456158566	0.180690272470633	0.0348638811691704	0.00813853523927282	0.00250385496235839	0.279974317408271
19_9927721_10977067	ENSG00000213339.4	QTRT1	Heart_Left_Ventricle	COVID19_HGI_A2_ALL_leave_23andme_20210107	19_10427721_T_A	0.0648048	4.581e-08	2548	0.0358604368857308	0.00764595394246679	0.716735700775382	0.152731193947855	0.0870267144485657	0.46346850062509
19_9927721_10977067	ENSG00000213339.4	QTRT1	Thyroid	COVID19_HGI_C2_ALL_leave_UKBB_23andme_20210107	19_10427721_T_A	0.788485	0.0001974	2643	0.803519141296794	0.179505915364813	0.0128905319317415	0.0028785347729944	0.0012058766336569	0.108138719748553
19_9927721_10977067	ENSG00000213339.4	QTRT1	Skin_Not_Sun_Exposed_Suprapubic	COVID19_HGI_C2_ALL_leave_23andme_20210107	19_10556897_C_T	0.189857	6.05e-06	2754	0.741807258381437	0.167495174540564	0.0684948608413352	0.0154589429661682	0.00674376327049474	0.457720269712001
19_9927721_10977067	ENSG00000213339.4	QTRT1	Lung	COVID19_HGI_C2_ALL_eur_leave_ukbb_23andme_20210107	19_10556897_C_T	0.0143365	0.0004823	2890	0.783163497483179	0.19297963447488	0.0177554128905404	0.00437339041381567	0.00172806473758456	0.115622840908375
19_9927721_10977067	ENSG00000213339.4	QTRT1	Skin_Not_Sun_Exposed_Suprapubic	COVID19_HGI_B1_ALL_leave_UKBB_23andme_20210107	19_10688076_A_G	0.544037	0.001526	2310	0.793730722602255	0.150172515480428	0.0440991346418553	0.00833982417522818	0.00365780310023381	0.0334913025867564
19_9927721_10977067	ENSG00000213339.4	QTRT1	Brain_Anterior_cingulate_cortex_BA24	COVID19_HGI_B2_ALL_eur_leave_ukbb_23andme_20210107	19_10427721_T_A	0.3073	2.05e-10	2696	0.000308549061908552	8.52569774905571e-05	0.698195797901474	0.192813926313129	0.108596469745999	0.494981317011733
19_9927721_10977067	ENSG00000213339.4	QTRT1	Adipose_Visceral_Omentum	COVID19_HGI_A2_ALL_eur_leave_ukbb_23andme_20210107	19_10466123_C_T	0.631635	1.915e-09	3000	0.00350038171978682	0.00103222672773833	0.73348659937094	0.216251958938562	0.045728833242973	0.464785463873731
19_9927721_10977067	ENSG00000213339.4	QTRT1	Heart_Left_Ventricle	COVID19_HGI_C2_ALL_eur_leave_ukbb_23andme_20210107	19_10481532_A_G	0.326539	4.517e-05	2890	0.783489418298466	0.192831576750374	0.0177628019717011	0.00437021581549889	0.00154598716396068	0.125097824762736
19_9927721_10977067	ENSG00000213339.4	QTRT1	Breast_Mammary_Tissue	COVID19_HGI_A2_ALL_eur_leave_23andme_20210107	19_10466123_C_T	0.510288	3.738e-09	2977	0.0100279877155676	0.00274184087177612	0.736805240813747	0.201407424314619	0.0490175062842906	0.540441678551248
19_9927721_10977067	ENSG00000213339.4	QTRT1	Brain_Substantia_nigra	COVID19_HGI_C2_ALL_leave_UKBB_23andme_20210107	19_10427721_T_A	0.0193128	0.0001974	2630	0.771191049712138	0.211804878809966	0.0123065202332495	0.00337862308173042	0.00131892816291638	0.150243909704805
19_9927721_10977067	ENSG00000213339.4	QTRT1	Adipose_Subcutaneous	COVID19_HGI_B1_ALL_leave_23andme_20210107	19_10474237_C_T	0.766554	0.0009212	2609	0.76735150798869	0.159192674399942	0.0571268102670616	0.0118468918789487	0.00448211546535796	0.0338213005813747
19_9927721_10977067	ENSG00000213339.4	QTRT1	Artery_Tibial	COVID19_HGI_B1_ALL_eur_leave_ukbb_23andme_20210107	19_10714433_G_T	0.251657	0.0001103	2697	0.607497829839799	0.141729075132866	0.192138395131942	0.0448120115813234	0.01382268831407	0.0947225122535483
19_9927721_10977067	ENSG00000213339.4	QTRT1	Brain_Hippocampus	COVID19_HGI_C2_ALL_leave_23andme_20210107	19_10556897_C_T	0.762045	6.05e-06	2752	0.702884682441129	0.207443252072847	0.0648946331249368	0.0191468051475392	0.00563062721354836	0.416182171077069
19_9927721_10977067	ENSG00000213339.4	QTRT1	Pituitary	COVID19_HGI_B1_ALL_eur_leave_ukbb_23andme_20210107	19_10653070_G_C	0.0734787	7.366e-05	2696	0.570865303247523	0.171711439268008	0.180544012009253	0.0542835111125048	0.0225957343627113	0.106581159997095
19_9927721_10977067	ENSG00000213339.4	QTRT1	Artery_Aorta	COVID19_HGI_B2_ALL_leave_UKBB_23andme_20210107	19_10466123_C_T	0.504552	9.816e-08	2283	0.250003311586052	0.0492294471905871	0.55682519599777	0.109613004856346	0.0343290403692446	0.710789599904978
19_9927721_10977067	ENSG00000213339.4	QTRT1	Nerve_Tibial	COVID19_HGI_C2_ALL_eur_leave_23andme_20210107	19_10556897_C_T	0.804026	1.836e-05	2889	0.765325038219883	0.18887952535569	0.0344818842251606	0.0085072012936463	0.00280635090561981	0.249606154676934
19_9927721_10977067	ENSG00000213339.4	QTRT1	Cells_EBV-transformed_lymphocytes	COVID19_HGI_B2_ALL_leave_UKBB_23andme_20210107	19_10466123_C_T	0.447618	9.816e-08	2280	0.218954806408879	0.0785284131473273	0.48766744874082	0.17486254913943	0.0399867825635437	0.688293835268365
19_9927721_10977067	ENSG00000213339.4	QTRT1	Prostate	COVID19_HGI_B1_ALL_leave_23andme_20210107	19_10474237_C_T	0.94136	0.0009212	2606	0.74090606291548	0.184993133014456	0.0551187049057979	0.0137570890247857	0.00522501013948016	0.0327158353097479
19_9927721_10977067	ENSG00000213339.4	QTRT1	Minor_Salivary_Gland	COVID19_HGI_A2_ALL_leave_UKBB_23andme_20210107	19_10427721_T_A	0.868718	1.204e-08	2547	0.011468865573682	0.00283441918308578	0.737601187617111	0.182225127974793	0.0658703996513282	0.708263924310138
19_9927721_10977067	ENSG00000213339.4	QTRT1	Pancreas	COVID19_HGI_B1_ALL_leave_UKBB_23andme_20210107	19_10688076_A_G	0.999006	0.001526	2310	0.765485117582841	0.177915109390182	0.0425298281965812	0.00988065217864115	0.00418929265175511	0.0291339338389236
19_9927721_10977067	ENSG00000213339.4	QTRT1	Brain_Cortex	COVID19_HGI_B1_ALL_leave_23andme_20210107	19_10474237_C_T	0.497892	0.0009212	2605	0.729248499543146	0.196757027268132	0.0541985089666111	0.014618009495527	0.00517795472658413	0.0329185571386226
19_9927721_10977067	ENSG00000213339.4	QTRT1	Lung	COVID19_HGI_A2_ALL_eur_leave_ukbb_23andme_20210107	19_10427721_T_A	0.249265	9.041e-09	3000	0.00360852423266989	0.000921590527761915	0.756147294795569	0.193068198926369	0.0462543915176303	0.444307811510943
19_9927721_10977067	ENSG00000213339.4	QTRT1	Vagina	COVID19_HGI_C2_ALL_eur_leave_ukbb_23andme_20210107	19_10481532_A_G	0.0674739	4.517e-05	2881	0.764900776142013	0.210926549932021	0.0173093380609058	0.00477107449786749	0.00209226136719272	0.22136488507534
19_9927721_10977067	ENSG00000213339.4	QTRT1	Adipose_Subcutaneous	COVID19_HGI_B2_ALL_eur_leave_23andme_20210107	19_10466123_C_T	0.554883	1.268e-07	2697	0.228516235385334	0.0492370661269319	0.569313445250206	0.122636364863112	0.030296888374416	0.422589518972155
19_9927721_10977067	ENSG00000213339.4	QTRT1	Spleen	COVID19_HGI_C2_ALL_eur_leave_23andme_20210107	19_10556897_C_T	0.34538	1.836e-05	2887	0.742843365437003	0.210898508142536	0.0334617419228139	0.0094967265652546	0.00329965793239232	0.295960666649293
19_9927721_10977067	ENSG00000213339.4	QTRT1	Brain_Cerebellum	COVID19_HGI_B2_ALL_leave_UKBB_23andme_20210107	19_10466123_C_T	0.378769	9.816e-08	2283	0.244969624731429	0.0514255991915609	0.545613809829982	0.11449526447496	0.0434957017720681	0.721141211113773
19_9927721_10977067	ENSG00000213339.4	QTRT1	Colon_Transverse	COVID19_HGI_C2_ALL_leave_UKBB_23andme_20210107	19_10427721_T_A	0.91033	0.0001974	2643	0.792231026858195	0.190869567904118	0.012709441286676	0.00306091407194987	0.00112904987906026	0.124124564266578
19_9927721_10977067	ENSG00000213339.4	QTRT1	Brain_Cortex	COVID19_HGI_B2_ALL_leave_23andme_20210107	19_10427721_T_A	0.941609	1.017e-06	2563	0.508672414307462	0.135040637977912	0.262223720799762	0.0695897960945917	0.024473430820273	0.643773561672769
19_9927721_10977067	ENSG00000213339.4	QTRT1	Ovary	COVID19_HGI_C2_ALL_eur_leave_ukbb_23andme_20210107	19_10481532_A_G	0.171267	4.517e-05	2884	0.742564804089401	0.233496282372185	0.016816140866636	0.00528592572216583	0.0018368469496129	0.160311223902616
19_9927721_10977067	ENSG00000213339.4	QTRT1	Adipose_Subcutaneous	COVID19_HGI_A2_ALL_leave_23andme_20210107	19_10427721_T_A	0.579015	4.581e-08	2548	0.0378945397728417	0.0075400988386536	0.757390926557719	0.150655996488028	0.046518438342758	0.522841913367228
19_9927721_10977067	ENSG00000213339.4	QTRT1	Brain_Cortex	COVID19_HGI_B2_ALL_eur_leave_ukbb_23andme_20210107	19_10427721_T_A	0.941609	2.05e-10	2693	0.000321715932061978	8.96994519696289e-05	0.727990257443968	0.202906419437926	0.0686919077340752	0.742793004163035
19_9927721_10977067	ENSG00000213339.4	QTRT1	Liver	COVID19_HGI_B1_ALL_leave_23andme_20210107	19_10474237_C_T	0.451121	0.0009212	2608	0.704496392176135	0.220942481239076	0.0524199096078806	0.0164341001322997	0.0057071168446094	0.0295408719620423
19_9927721_10977067	ENSG00000213339.4	QTRT1	Skin_Sun_Exposed_Lower_leg	COVID19_HGI_A2_ALL_leave_23andme_20210107	19_10427721_T_A	0.663361	4.581e-08	2548	0.0367145903938545	0.00890586691795253	0.733807503753286	0.177957245799497	0.0426147931354098	0.523667612581046
19_9927721_10977067	ENSG00000213339.4	QTRT1	Nerve_Tibial	COVID19_HGI_B1_ALL_leave_23andme_20210107	19_10474237_C_T	0.520551	0.0009212	2609	0.758374908162222	0.168184692381508	0.0564585317665421	0.0125163347932614	0.00446553289646659	0.0358828209698183
19_9927721_10977067	ENSG00000213339.4	QTRT1	Stomach	COVID19_HGI_C2_ALL_leave_UKBB_23andme_20210107	19_10427721_T_A	0.0477419	0.0001974	2643	0.725182636119558	0.257840818920623	0.0116338111275818	0.0041352282540461	0.00120750557819102	0.186000198885603
19_9927721_10977067	ENSG00000213339.4	QTRT1	Brain_Amygdala	COVID19_HGI_C2_ALL_eur_leave_23andme_20210107	19_10556897_C_T	0.468131	1.836e-05	2888	0.73898993723426	0.214875020896233	0.0332932760081588	0.00967747277313666	0.00316429308821129	0.29993893268212
19_9927721_10977067	ENSG00000213339.4	QTRT1	Stomach	COVID19_HGI_B1_ALL_leave_23andme_20210107	19_10711733_C_T	0.000169283	0.02025	2609	0.680838474889249	0.239567577577148	0.0506861978801076	0.0178239388716665	0.0110838107818286	0.0468787202690406
19_9927721_10977067	ENSG00000213339.4	QTRT1	Brain_Spinal_cord_cervical_c-1	COVID19_HGI_A2_ALL_leave_23andme_20210107	19_10427721_T_A	0.15267	4.581e-08	2544	0.035487467389909	0.00879412727866939	0.709279790217292	0.175695441627079	0.0707431734870502	0.431475551964935
19_9927721_10977067	ENSG00000213339.4	QTRT1	Colon_Sigmoid	COVID19_HGI_B1_ALL_eur_leave_23andme_20210107	19_10474237_C_T	0.254515	0.0001851	2694	0.672110822804408	0.171371638010416	0.116668319831888	0.0297374244671986	0.0101117948860895	0.0811524446051367
19_9927721_10977067	ENSG00000213339.4	QTRT1	Vagina	COVID19_HGI_A2_ALL_leave_23andme_20210107	19_10466123_C_T	0.155308	2.507e-08	2546	0.0352525903825485	0.00848142963374725	0.70458615786118	0.169434316368526	0.0822455057539985	0.344391086310187
19_9927721_10977067	ENSG00000213339.4	QTRT1	Muscle_Skeletal	COVID19_HGI_B2_ALL_eur_leave_23andme_20210107	19_10466123_C_T	0.55128	1.268e-07	2697	0.220756387997462	0.0575414373906531	0.549980965684561	0.143327345873696	0.0283938630536276	0.397898969399382
19_9927721_10977067	ENSG00000213339.4	QTRT1	Stomach	COVID19_HGI_A2_ALL_leave_23andme_20210107	19_10427721_T_A	0.0477419	4.581e-08	2548	0.0332149380018326	0.0115379010335973	0.663860620014561	0.230544982043954	0.0608415589060544	0.642106021889532
19_9927721_10977067	ENSG00000213339.4	QTRT1	Heart_Atrial_Appendage	COVID19_HGI_A2_ALL_eur_leave_23andme_20210107	19_10466123_C_T	0.535708	3.738e-09	2977	0.00996003008333245	0.00286567866562942	0.731812061623229	0.210510557769466	0.0448516718583434	0.57409073411075
19_9927721_10977067	ENSG00000213339.4	QTRT1	Muscle_Skeletal	COVID19_HGI_B1_ALL_leave_UKBB_23andme_20210107	19_10688076_A_G	0.86478	0.001526	2310	0.773708361964314	0.170061322007225	0.0429867060152734	0.00944469151157922	0.00379891850160789	0.0272120581203906
19_9927721_10977067	ENSG00000213339.4	QTRT1	Brain_Hippocampus	COVID19_HGI_B2_ALL_eur_leave_ukbb_23andme_20210107	19_10427721_T_A	0.451009	2.05e-10	2694	0.000319870186947312	9.21272781934721e-05	0.723813616821975	0.208401503425228	0.0673728822876558	0.795414054294166
19_9927721_10977067	ENSG00000213339.4	QTRT1	Muscle_Skeletal	COVID19_HGI_B1_ALL_leave_23andme_20210107	19_10474237_C_T	0.419475	0.0009212	2609	0.740103687093676	0.186280989264125	0.0550982991111503	0.0138633567802185	0.00465366775083023	0.0343339591236596
19_9927721_10977067	ENSG00000213339.4	QTRT1	Brain_Cortex	COVID19_HGI_C2_ALL_leave_UKBB_23andme_20210107	19_10427721_T_A	0.941609	0.0001974	2640	0.771214004857892	0.211727533263563	0.0123645983754383	0.00339325122071837	0.0013006122823891	0.11323644384546
19_9927721_10977067	ENSG00000213339.4	QTRT1	Pituitary	COVID19_HGI_C2_ALL_eur_leave_23andme_20210107	19_10556897_C_T	0.624149	1.836e-05	2888	0.722203078145669	0.231826579616321	0.0325363737089824	0.0104411557353386	0.00299281279368932	0.27714593878277
19_9927721_10977067	ENSG00000213339.4	QTRT1	Brain_Spinal_cord_cervical_c-1	COVID19_HGI_C2_ALL_eur_leave_ukbb_23andme_20210107	19_10481532_A_G	0.547655	4.517e-05	2867	0.762483590791711	0.214212383688734	0.0168906480129396	0.00474359426781085	0.00166978323880438	0.125679730321241
19_9927721_10977067	ENSG00000213339.4	QTRT1	Small_Intestine_Terminal_Ileum	COVID19_HGI_A2_ALL_leave_UKBB_23andme_20210107	19_10427721_T_A	0.576379	1.204e-08	2547	0.0113927137803896	0.00291111765464119	0.73270367538275	0.187157916159061	0.0658345770231584	0.691925055636339
19_9927721_10977067	ENSG00000213339.4	QTRT1	Testis	COVID19_HGI_B2_ALL_eur_leave_23andme_20210107	19_10466123_C_T	0.215458	1.268e-07	2697	0.217113918408744	0.0546663249355349	0.54090630669031	0.136141662545497	0.0511717874199143	0.436881963563771
19_9927721_10977067	ENSG00000213339.4	QTRT1	Brain_Frontal_Cortex_BA9	COVID19_HGI_B1_ALL_eur_leave_ukbb_23andme_20210107	19_10653070_G_C	0.533127	7.366e-05	2694	0.601129603728689	0.14672450347499	0.190027406998661	0.0463663870698871	0.0157520987277731	0.0804060956177976
19_9927721_10977067	ENSG00000213339.4	QTRT1	Brain_Hypothalamus	COVID19_HGI_A2_ALL_eur_leave_23andme_20210107	19_10466123_C_T	0.52511	3.738e-09	2967	0.00968104458582635	0.00294543606194189	0.711311685449202	0.216355275422921	0.0597065584801092	0.542866920703085
19_9927721_10977067	ENSG00000213339.4	QTRT1	Skin_Sun_Exposed_Lower_leg	COVID19_HGI_B2_ALL_leave_UKBB_23andme_20210107	19_10466123_C_T	0.811776	9.816e-08	2283	0.249171056412412	0.0525575213675261	0.554971537951233	0.117033591638717	0.0262662926301113	0.66819409319078
19_9927721_10977067	ENSG00000213339.4	QTRT1	Breast_Mammary_Tissue	COVID19_HGI_C2_ALL_leave_23andme_20210107	19_10556897_C_T	0.584054	6.05e-06	2754	0.727609129576315	0.183203619968572	0.0671838749407171	0.0169110355539024	0.00509233996049344	0.419964542769857
19_9927721_10977067	ENSG00000213339.4	QTRT1	Cells_EBV-transformed_lymphocytes	COVID19_HGI_C2_ALL_eur_leave_ukbb_23andme_20210107	19_10481532_A_G	0.193694	4.517e-05	2877	0.686063964576331	0.290277650657341	0.0154669477752074	0.00654250656358616	0.00164893042753473	0.156501986369957
19_9927721_10977067	ENSG00000213339.4	QTRT1	Brain_Nucleus_accumbens_basal_ganglia	COVID19_HGI_B2_ALL_eur_leave_23andme_20210107	19_10466123_C_T	0.0195623	1.268e-07	2696	0.193374211576337	0.0515414694113203	0.481761803340394	0.128262502960644	0.145060012711304	0.462506462297036
19_9927721_10977067	ENSG00000213339.4	QTRT1	Artery_Aorta	COVID19_HGI_B2_ALL_leave_23andme_20210107	19_10427721_T_A	0.2092	1.017e-06	2563	0.524693823763631	0.11752308221456	0.270482854737216	0.0605571199551304	0.0267431193294633	0.713508236102251
19_9927721_10977067	ENSG00000213339.4	QTRT1	Artery_Tibial	COVID19_HGI_B1_ALL_leave_23andme_20210107	19_10474237_C_T	0.0329877	0.0009212	2609	0.756242925754414	0.169591342185073	0.0562998126485948	0.0126202751595534	0.00524564425236509	0.0748386965322428
19_9927721_10977067	ENSG00000213339.4	QTRT1	Heart_Left_Ventricle	COVID19_HGI_B2_ALL_eur_leave_23andme_20210107	19_10466123_C_T	0.131588	1.268e-07	2697	0.218946759273146	0.050076652736866	0.545472550945772	0.124697557617329	0.0608064794268868	0.475065069448335
19_9927721_10977067	ENSG00000213339.4	QTRT1	Lung	COVID19_HGI_B1_ALL_leave_23andme_20210107	19_10474237_C_T	0.516684	0.0009212	2609	0.760823246018141	0.165737667114144	0.0566408025130105	0.0123341631764365	0.0044641211782681	0.0360234618933876
19_9927721_10977067	ENSG00000213339.4	QTRT1	Nerve_Tibial	COVID19_HGI_B2_ALL_eur_leave_ukbb_23andme_20210107	19_10427721_T_A	0.243164	2.05e-10	2697	0.000332737563565828	7.63962425609844e-05	0.752930403711677	0.172798275052096	0.0738621874301006	0.798643210220707
19_9927721_10977067	ENSG00000213339.4	QTRT1	Breast_Mammary_Tissue	COVID19_HGI_B2_ALL_eur_leave_ukbb_23andme_20210107	19_10427721_T_A	0.357859	2.05e-10	2697	0.000330997309408259	8.16896959902857e-05	0.748992494653929	0.184784541820506	0.0658102765201672	0.84205953463866
19_9927721_10977067	ENSG00000213339.4	QTRT1	Heart_Atrial_Appendage	COVID19_HGI_C2_ALL_leave_UKBB_23andme_20210107	19_10427721_T_A	0.854193	0.0001974	2643	0.783285529473436	0.199808716021603	0.012565932297584	0.00320431474473662	0.00113550746264066	0.117545665305468
19_9927721_10977067	ENSG00000213339.4	QTRT1	Adrenal_Gland	COVID19_HGI_B1_ALL_leave_UKBB_23andme_20210107	19_10688076_A_G	0.276345	0.001526	2310	0.763564086387113	0.180045603569613	0.042423097020706	0.00999924229617566	0.00396797072639267	0.0353421174364172
19_9927721_10977067	ENSG00000213339.4	QTRT1	Brain_Cerebellar_Hemisphere	COVID19_HGI_B1_ALL_eur_leave_23andme_20210107	19_10474237_C_T	0.385189	0.0001851	2689	0.675116962302518	0.168210380829875	0.117147738072292	0.0291778777182182	0.0103470410770975	0.0756518451243321
19_9927721_10977067	ENSG00000213339.4	QTRT1	Pancreas	COVID19_HGI_B2_ALL_leave_UKBB_23andme_20210107	19_10466123_C_T	0.697832	9.816e-08	2283	0.244333840774879	0.0555941130022501	0.544197746482771	0.123791088059172	0.032083211680928	0.705922726093348
19_9927721_10977067	ENSG00000213339.4	QTRT1	Minor_Salivary_Gland	COVID19_HGI_A2_ALL_leave_23andme_20210107	19_10427721_T_A	0.868718	4.581e-08	2541	0.0359083338581337	0.00884355331760262	0.717690691539525	0.176692975519417	0.0608644457653221	0.452258321616188
19_9927721_10977067	ENSG00000213339.4	QTRT1	Artery_Coronary	COVID19_HGI_A2_ALL_eur_leave_23andme_20210107	19_10466123_C_T	0.550879	3.738e-09	2975	0.0100166164259104	0.00269372873608955	0.735969629630396	0.197867927330846	0.0534520978767592	0.579337295646293
19_9927721_10977067	ENSG00000213339.4	QTRT1	Brain_Anterior_cingulate_cortex_BA24	COVID19_HGI_C2_ALL_leave_23andme_20210107	19_10556897_C_T	0.0364603	6.05e-06	2751	0.706874764814364	0.19947937627612	0.0652604243203002	0.0184064497617089	0.00997898482750771	0.454647480381656
19_9927721_10977067	ENSG00000213339.4	QTRT1	Adipose_Visceral_Omentum	COVID19_HGI_B2_ALL_leave_23andme_20210107	19_10427721_T_A	0.550153	1.017e-06	2563	0.516395388638082	0.128914270991854	0.266204961000045	0.0664340387733051	0.022051340596714	0.662133403861432
19_9927721_10977067	ENSG00000213339.4	QTRT1	Adipose_Visceral_Omentum	COVID19_HGI_B2_ALL_leave_UKBB_23andme_20210107	19_10466123_C_T	0.631635	9.816e-08	2283	0.245516240197366	0.0548638955424194	0.546831270758899	0.122166156456796	0.03062243704452	0.674799766132924
19_9927721_10977067	ENSG00000213339.4	QTRT1	Uterus	COVID19_HGI_B1_ALL_leave_UKBB_23andme_20210107	19_10688076_A_G	0.743122	0.001526	2304	0.758912352883762	0.18463362117345	0.0420852231022317	0.0102346597172366	0.00413414312331992	0.0307296870605219
19_9927721_10977067	ENSG00000213339.4	QTRT1	Heart_Left_Ventricle	COVID19_HGI_B1_ALL_leave_23andme_20210107	19_10474237_C_T	0.0669278	0.0009212	2609	0.758720134498689	0.167222995996141	0.0564842327382835	0.0124440766151927	0.00512856015169442	0.0549814205201206
19_9927721_10977067	ENSG00000213339.4	QTRT1	Brain_Caudate_basal_ganglia	COVID19_HGI_B2_ALL_eur_leave_ukbb_23andme_20210107	19_10427721_T_A	0.226317	2.05e-10	2697	0.000330125473934512	7.96857291962043e-05	0.747019674308116	0.180243377560741	0.0723271369280131	0.830806261515001
19_9927721_10977067	ENSG00000213339.4	QTRT1	Brain_Amygdala	COVID19_HGI_B2_ALL_leave_23andme_20210107	19_10427721_T_A	0.324937	1.017e-06	2556	0.511109561452238	0.131859998228062	0.263432877491507	0.0679367906845373	0.0256607721436569	0.67506769318163
19_9927721_10977067	ENSG00000213339.4	QTRT1	Esophagus_Mucosa	COVID19_HGI_B2_ALL_leave_UKBB_23andme_20210107	19_10466123_C_T	0.284952	9.816e-08	2283	0.248001655382638	0.0488864615130337	0.552366964621892	0.108841508337234	0.0419034101452027	0.679513034950718
19_9927721_10977067	ENSG00000213339.4	QTRT1	Heart_Atrial_Appendage	COVID19_HGI_B1_ALL_eur_leave_ukbb_23andme_20210107	19_10714433_G_T	0.210844	0.0001103	2697	0.594300847014404	0.155154967885621	0.187964475529095	0.0490586320430069	0.0135210775278727	0.099450613278703
19_9927721_10977067	ENSG00000213339.4	QTRT1	Brain_Cerebellar_Hemisphere	COVID19_HGI_B2_ALL_eur_leave_23andme_20210107	19_10466123_C_T	0.960144	1.268e-07	2692	0.220370765271011	0.0547064354411835	0.549015120724681	0.136251835549785	0.03965584301334	0.417754228427889
19_9927721_10977067	ENSG00000213339.4	QTRT1	Brain_Caudate_basal_ganglia	COVID19_HGI_B1_ALL_leave_UKBB_23andme_20210107	19_10688076_A_G	0.269056	0.001526	2310	0.782919513816783	0.160686754092945	0.0434984712955901	0.00892367427891759	0.00397158651576478	0.0362984511114054
19_9927721_10977067	ENSG00000213339.4	QTRT1	Esophagus_Mucosa	COVID19_HGI_A2_ALL_eur_leave_ukbb_23andme_20210107	19_10466123_C_T	0.284952	1.915e-09	3000	0.00350324028457097	0.000930263675280033	0.734085596603372	0.194865250164786	0.0666156492719906	0.43559114524597
19_9927721_10977067	ENSG00000213339.4	QTRT1	Spleen	COVID19_HGI_A2_ALL_leave_UKBB_23andme_20210107	19_10427721_T_A	0.876078	1.204e-08	2554	0.0112154990454366	0.00281656363384804	0.721307254976639	0.181059277299455	0.0836014050446213	0.505271847835329
19_9927721_10977067	ENSG00000213339.4	QTRT1	Artery_Aorta	COVID19_HGI_C2_ALL_leave_23andme_20210107	19_10556897_C_T	0.546498	6.05e-06	2754	0.733410152278729	0.177140383518337	0.0677195130572896	0.0163508991879491	0.00537905195769586	0.406189540829445
19_9927721_10977067	ENSG00000213339.4	QTRT1	Esophagus_Muscularis	COVID19_HGI_B2_ALL_eur_leave_23andme_20210107	19_10466123_C_T	0.364807	1.268e-07	2697	0.217746102155586	0.0581251361711825	0.542481296346248	0.14477306206998	0.0368744032570037	0.425611395863158
19_9927721_10977067	ENSG00000213339.4	QTRT1	Brain_Amygdala	COVID19_HGI_A2_ALL_leave_23andme_20210107	19_10427721_T_A	0.324937	4.581e-08	2547	0.0356010305652512	0.00914354031027043	0.711550694766361	0.18268910022199	0.0610156341361271	0.463033391666108
19_9927721_10977067	ENSG00000213339.4	QTRT1	Brain_Substantia_nigra	COVID19_HGI_B2_ALL_leave_UKBB_23andme_20210107	19_10466123_C_T	0.517663	9.816e-08	2282	0.239016101254986	0.0569863419810289	0.532352790054029	0.126879060719451	0.0447657059905044	0.712895280996829
19_9927721_10977067	ENSG00000213339.4	QTRT1	Brain_Caudate_basal_ganglia	COVID19_HGI_B1_ALL_leave_23andme_20210107	19_10474237_C_T	0.711969	0.0009212	2608	0.750948664546399	0.174931195434057	0.0558640106836372	0.0130081024616474	0.00524802687425968	0.0321062611976536
19_9927721_10977067	ENSG00000213339.4	QTRT1	Skin_Sun_Exposed_Lower_leg	COVID19_HGI_C2_ALL_leave_23andme_20210107	19_10556897_C_T	0.981023	6.05e-06	2754	0.722936558425063	0.188476858534007	0.0667524325314388	0.0173985974467312	0.0044355530627599	0.406944667312748
19_9927721_10977067	ENSG00000213339.4	QTRT1	Whole_Blood	COVID19_HGI_A2_ALL_leave_UKBB_23andme_20210107	19_10427721_T_A	0.469634	1.204e-08	2554	0.00877623361324441	0.00589283983666394	0.564429719173196	0.378946810113445	0.0419543972634508	0.777458273410749
19_9927721_10977067	ENSG00000213339.4	QTRT1	Skin_Not_Sun_Exposed_Suprapubic	COVID19_HGI_C2_ALL_eur_leave_23andme_20210107	19_10556897_C_T	0.189857	1.836e-05	2889	0.7697262065999	0.183938519097664	0.0346801798132524	0.0082840184687221	0.00337107602046166	0.333825026964892
19_9927721_10977067	ENSG00000213339.4	QTRT1	Brain_Spinal_cord_cervical_c-1	COVID19_HGI_B2_ALL_eur_leave_ukbb_23andme_20210107	19_10427721_T_A	0.15267	2.05e-10	2678	0.000323212050474689	8.48454545781873e-05	0.731375680598338	0.191914999794467	0.0763012621021425	0.796791556943397
19_9927721_10977067	ENSG00000213339.4	QTRT1	Brain_Frontal_Cortex_BA9	COVID19_HGI_A2_ALL_leave_UKBB_23andme_20210107	19_10427721_T_A	0.851347	1.204e-08	2553	0.011653683640015	0.0026636811827203	0.749487369767138	0.171245295374216	0.0649499700359113	0.709584711612325
19_9927721_10977067	ENSG00000213339.4	QTRT1	Vagina	COVID19_HGI_B1_ALL_eur_leave_ukbb_23andme_20210107	19_10653070_G_C	0.582609	7.366e-05	2690	0.595511807920431	0.153458478640827	0.187128666458882	0.0482058179011928	0.015695229078667	0.079146836240088
19_9927721_10977067	ENSG00000213339.4	QTRT1	Adipose_Visceral_Omentum	COVID19_HGI_A2_ALL_leave_23andme_20210107	19_10427721_T_A	0.550153	4.581e-08	2548	0.0362266389551228	0.00910871376137853	0.724054911572154	0.18200551747937	0.0486042182319749	0.493446476212832
19_9927721_10977067	ENSG00000213339.4	QTRT1	Brain_Spinal_cord_cervical_c-1	COVID19_HGI_C2_ALL_leave_23andme_20210107	19_10556897_C_T	0.0514759	6.05e-06	2737	0.715049726721175	0.191636668327206	0.0659411509485594	0.0176628269829699	0.00970962702008926	0.417258420226515
19_9927721_10977067	ENSG00000213339.4	QTRT1	Muscle_Skeletal	COVID19_HGI_B1_ALL_eur_leave_23andme_20210107	19_10474237_C_T	0.419475	0.0001851	2695	0.670438334077103	0.174089629276121	0.11641495835558	0.0302200981988845	0.00883698009231201	0.0777246897385887
19_9927721_10977067	ENSG00000213339.4	QTRT1	Artery_Tibial	COVID19_HGI_B1_ALL_eur_leave_23andme_20210107	19_10474237_C_T	0.0329877	0.0001851	2695	0.683215597349766	0.159314544198915	0.11863360322742	0.0276522043409598	0.0111840508829391	0.150487250082296
19_9927721_10977067	ENSG00000213339.4	QTRT1	Adipose_Subcutaneous	COVID19_HGI_C2_ALL_leave_23andme_20210107	19_10556897_C_T	0.778991	6.05e-06	2754	0.747219561401662	0.163965302385431	0.0689946064801286	0.0151350701073424	0.00468545962543604	0.411199850368793
19_9927721_10977067	ENSG00000213339.4	QTRT1	Artery_Coronary	COVID19_HGI_B2_ALL_eur_leave_23andme_20210107	19_10466123_C_T	0.550879	1.268e-07	2696	0.221660903701586	0.0535223971108818	0.55223332199869	0.133303364830716	0.0392800123581266	0.440767633223155
19_9927721_10977067	ENSG00000213339.4	QTRT1	Prostate	COVID19_HGI_B2_ALL_eur_leave_23andme_20210107	19_10466123_C_T	0.706584	1.268e-07	2690	0.218974792389553	0.0564219154816797	0.545511783822139	0.140520163408086	0.0385713448985418	0.421226228278363
19_9927721_10977067	ENSG00000213339.4	QTRT1	Prostate	COVID19_HGI_B1_ALL_eur_leave_ukbb_23andme_20210107	19_10714433_G_T	0.059776	0.0001103	2693	0.594008599956331	0.153706005966442	0.187820091772096	0.048584553906355	0.0158807483987766	0.106875083919215
19_9927721_10977067	ENSG00000213339.4	QTRT1	Brain_Caudate_basal_ganglia	COVID19_HGI_A2_ALL_leave_23andme_20210107	19_10427721_T_A	0.226317	4.581e-08	2547	0.0364412423498234	0.00822558341197615	0.728343888661009	0.164340456621515	0.0626488289556764	0.484148998652549
19_9927721_10977067	ENSG00000213339.4	QTRT1	Brain_Cortex	COVID19_HGI_A2_ALL_leave_23andme_20210107	19_10466123_C_T	0.188107	2.507e-08	2547	0.0349775674075593	0.00929635213662538	0.699089707671498	0.18573344480949	0.0709029279748272	0.36362533415054
19_9927721_10977067	ENSG00000213339.4	QTRT1	Artery_Aorta	COVID19_HGI_A2_ALL_eur_leave_ukbb_23andme_20210107	19_10466123_C_T	0.504552	1.915e-09	3000	0.00355163397433907	0.000941405584179141	0.744226240047589	0.197212526093143	0.0540681943007505	0.462525950141499
19_9927721_10977067	ENSG00000213339.4	QTRT1	Whole_Blood	COVID19_HGI_C2_ALL_leave_UKBB_23andme_20210107	19_10427721_T_A	0.469634	0.0001974	2643	0.58547433890685	0.397677803995192	0.00939252753669789	0.00637870721537525	0.00107662234588463	0.100291108152154
19_9927721_10977067	ENSG00000213339.4	QTRT1	Adrenal_Gland	COVID19_HGI_B2_ALL_eur_leave_23andme_20210107	19_10466123_C_T	0.674859	1.268e-07	2696	0.216191877399555	0.0594163312856501	0.538607961719586	0.147988622211968	0.037795207383241	0.408001316283947
19_9927721_10977067	ENSG00000213339.4	QTRT1	Colon_Transverse	COVID19_HGI_B1_ALL_eur_leave_ukbb_23andme_20210107	19_10669172_A_G	0.00797197	0.0004173	2697	0.59784016163485	0.147822035616949	0.189083884023474	0.0467343860638369	0.0185195326608897	0.139713482053677
19_9927721_10977067	ENSG00000213339.4	QTRT1	Colon_Transverse	COVID19_HGI_B1_ALL_leave_23andme_20210107	19_10474237_C_T	0.712667	0.0009212	2609	0.747933392770739	0.17825502715433	0.0556811950929839	0.0132656390706335	0.00486474591131377	0.0321916545252362
19_9927721_10977067	ENSG00000213339.4	QTRT1	Brain_Caudate_basal_ganglia	COVID19_HGI_A2_ALL_eur_leave_23andme_20210107	19_10466123_C_T	0.544295	3.738e-09	2972	0.00998475262745444	0.0026775922048748	0.733627915081652	0.19667857761966	0.0570311624663581	0.550792723411133
19_9927721_10977067	ENSG00000213339.4	QTRT1	Spleen	COVID19_HGI_C2_ALL_leave_UKBB_23andme_20210107	19_10427721_T_A	0.876078	0.0001974	2643	0.780269188034378	0.202709235239082	0.012517542354347	0.00325072880090488	0.0012533055712881	0.116353410182606
19_9927721_10977067	ENSG00000213339.4	QTRT1	Brain_Cortex	COVID19_HGI_C2_ALL_eur_leave_23andme_20210107	19_10556897_C_T	0.651832	1.836e-05	2884	0.73401599370102	0.220017884893803	0.0330289546870612	0.00989723582994279	0.00303993088817287	0.277874786440894
19_9927721_10977067	ENSG00000213339.4	QTRT1	Brain_Anterior_cingulate_cortex_BA24	COVID19_HGI_B1_ALL_leave_23andme_20210107	19_10474237_C_T	0.703142	0.0009212	2606	0.730799713835459	0.195144510292623	0.0543316013071807	0.0145028765155893	0.00522129804914752	0.0327747359564127
19_9927721_10977067	ENSG00000213339.4	QTRT1	Liver	COVID19_HGI_B1_ALL_eur_leave_ukbb_23andme_20210107	19_10653070_G_C	0.250417	7.366e-05	2695	0.564601812954017	0.181072151894892	0.178529622939169	0.0572372665723905	0.0185591456395324	0.0755490074962252
19_9927721_10977067	ENSG00000213339.4	QTRT1	Brain_Anterior_cingulate_cortex_BA24	COVID19_HGI_B1_ALL_eur_leave_23andme_20210107	19_10474237_C_T	0.703142	0.0001851	2691	0.660906634817023	0.182339064094418	0.114640687773952	0.0316179895731578	0.0104956237414499	0.0699726819856567
19_9927721_10977067	ENSG00000213339.4	QTRT1	Esophagus_Mucosa	COVID19_HGI_B1_ALL_leave_UKBB_23andme_20210107	19_10688076_A_G	0.0921635	0.001526	2310	0.786069813270676	0.157755952742694	0.0436734997729104	0.0087610728909064	0.00373966132281324	0.0526312523842155
19_9927721_10977067	ENSG00000213339.4	QTRT1	Brain_Cerebellar_Hemisphere	COVID19_HGI_B1_ALL_eur_leave_ukbb_23andme_20210107	19_10653070_G_C	0.790645	7.366e-05	2691	0.598607618712321	0.149250526762536	0.189240765995799	0.0471675684074007	0.0157335201219432	0.0733195281580013
19_9927721_10977067	ENSG00000213339.4	QTRT1	Colon_Transverse	COVID19_HGI_B2_ALL_leave_UKBB_23andme_20210107	19_10466123_C_T	0.556055	9.816e-08	2283	0.248123312318788	0.0514099770841954	0.552637927621887	0.114470607330006	0.0333581756451235	0.721442867795503
19_9927721_10977067	ENSG00000213339.4	QTRT1	Spleen	COVID19_HGI_B2_ALL_leave_23andme_20210107	19_10427721_T_A	0.876078	1.017e-06	2563	0.51401452978657	0.129008449831502	0.264977613793509	0.066479119591072	0.0255202869973478	0.610537173364147
19_9927721_10977067	ENSG00000213339.4	QTRT1	Ovary	COVID19_HGI_B2_ALL_leave_UKBB_23andme_20210107	19_10466123_C_T	0.735524	9.816e-08	2283	0.238231820379668	0.0599515065426807	0.530606891701729	0.133490549530704	0.0377192318452177	0.699989382394176
19_9927721_10977067	ENSG00000213339.4	QTRT1	Brain_Hypothalamus	COVID19_HGI_C2_ALL_eur_leave_23andme_20210107	19_10556897_C_T	0.723284	1.836e-05	2885	0.736019773648923	0.217830874497909	0.033152435120137	0.00980853705556781	0.00318837967746344	0.277203904121298
19_9927721_10977067	ENSG00000213339.4	QTRT1	Brain_Hypothalamus	COVID19_HGI_B2_ALL_leave_23andme_20210107	19_10427721_T_A	0.211381	1.017e-06	2563	0.508166894162971	0.1343294349901	0.261963122093209	0.069221320835265	0.0263192279184555	0.69002667200201
19_9927721_10977067	ENSG00000213339.4	QTRT1	Colon_Sigmoid	COVID19_HGI_C2_ALL_leave_23andme_20210107	19_10556897_C_T	0.249307	6.05e-06	2752	0.722090077432786	0.187459244311749	0.0666667427958842	0.0173006333801955	0.00648330207938572	0.436417004209573
19_9927721_10977067	ENSG00000213339.4	QTRT1	Brain_Hypothalamus	COVID19_HGI_A2_ALL_leave_23andme_20210107	19_10427721_T_A	0.211381	4.581e-08	2548	0.0353863854137887	0.0092861069883243	0.707260924574837	0.185537116766725	0.0625294662563247	0.47355668068676
19_9927721_10977067	ENSG00000213339.4	QTRT1	Whole_Blood	COVID19_HGI_B1_ALL_leave_UKBB_23andme_20210107	19_10668953_G_A	3.27878e-05	0.1076	2310	0.571066874109049	0.366052006447863	0.0317280839127328	0.0203267721923977	0.010826263337957	0.0730970795739202
19_9927721_10977067	ENSG00000213339.4	QTRT1	Brain_Nucleus_accumbens_basal_ganglia	COVID19_HGI_B1_ALL_leave_UKBB_23andme_20210107	19_10688076_A_G	0.860365	0.001526	2310	0.76769470047156	0.17581909348823	0.0426525911066428	0.00976431896917239	0.00406929596439454	0.0310342289889333
19_9927721_10977067	ENSG00000213339.4	QTRT1	Whole_Blood	COVID19_HGI_B2_ALL_eur_leave_ukbb_23andme_20210107	19_10427721_T_A	0.469634	2.05e-10	2697	0.000250825911483539	0.000171201101478479	0.567577801468418	0.387355302015584	0.0446448695030356	0.860518961798535
19_9927721_10977067	ENSG00000213339.4	QTRT1	Esophagus_Gastroesophageal_Junction	COVID19_HGI_B1_ALL_leave_23andme_20210107	19_10415648_G_A	0.00642541	0.002262	2609	0.729383491477516	0.195652308818886	0.0543002156062448	0.0145595701274213	0.00610441396993173	0.0529529212681904
19_9927721_10977067	ENSG00000213339.4	QTRT1	Esophagus_Gastroesophageal_Junction	COVID19_HGI_B1_ALL_leave_UKBB_23andme_20210107	19_10704498_A_G	0.00916919	0.006162	2310	0.76252627715186	0.180321332275743	0.0423654370512796	0.0100137563675784	0.00477319715354	0.0329880863245166
19_9927721_10977067	ENSG00000213339.4	QTRT1	Pancreas	COVID19_HGI_A2_ALL_eur_leave_ukbb_23andme_20210107	19_10466123_C_T	0.697832	1.915e-09	3000	0.00348578833294627	0.00103962613017889	0.730428631828008	0.217800948673831	0.0472450050350351	0.493388806231632
19_9927721_10977067	ENSG00000213339.4	QTRT1	Whole_Blood	COVID19_HGI_B1_ALL_leave_23andme_20210107	19_10671378_A_G	3.49569e-05	0.1168	2609	0.551419951074309	0.371210027407374	0.0410514120250594	0.0276266806274677	0.00869192886579051	0.0696714152290274
19_9927721_10977067	ENSG00000213339.4	QTRT1	Skin_Sun_Exposed_Lower_leg	COVID19_HGI_C2_ALL_eur_leave_23andme_20210107	19_10556897_C_T	0.981023	1.836e-05	2889	0.748898792665319	0.205680658640593	0.0337417961982695	0.0092645721384177	0.00241418035740149	0.272129832677214
19_9927721_10977067	ENSG00000213339.4	QTRT1	Artery_Tibial	COVID19_HGI_B2_ALL_eur_leave_23andme_20210107	19_10466123_C_T	0.289407	1.268e-07	2697	0.221579490721425	0.0515845825981824	0.552031600934981	0.128468806484737	0.0463355192606753	0.368317237444846
19_9927721_10977067	ENSG00000213339.4	QTRT1	Brain_Caudate_basal_ganglia	COVID19_HGI_B1_ALL_eur_leave_23andme_20210107	19_10474237_C_T	0.711969	0.0001851	2694	0.678553704658859	0.164531249626277	0.117787073001899	0.0285496582265063	0.0105783144864591	0.0682999886151666
19_9927721_10977067	ENSG00000213339.4	QTRT1	Skin_Not_Sun_Exposed_Suprapubic	COVID19_HGI_B1_ALL_leave_23andme_20210107	19_10474237_C_T	0.98339	0.0009212	2609	0.763324417435248	0.163171870993612	0.0568270065453255	0.01214307854099	0.00453362648482418	0.0324375383783209
19_9927721_10977067	ENSG00000213339.4	QTRT1	Pituitary	COVID19_HGI_C2_ALL_eur_leave_ukbb_23andme_20210107	19_10481532_A_G	0.0622303	4.517e-05	2889	0.738597344476724	0.237157043547025	0.0167397238276653	0.00537284351390601	0.00213304463467886	0.227816241780011
19_9927721_10977067	ENSG00000213339.4	QTRT1	Whole_Blood	COVID19_HGI_A2_ALL_eur_leave_23andme_20210107	19_10466123_C_T	0.676544	3.738e-09	2977	0.00758513742992506	0.00541032193284471	0.557317097824644	0.397490583151434	0.0321968596611523	0.507050036458341
19_9927721_10977067	ENSG00000213339.4	QTRT1	Brain_Cerebellar_Hemisphere	COVID19_HGI_B2_ALL_leave_UKBB_23andme_20210107	19_10466123_C_T	0.960144	9.816e-08	2283	0.246898736063663	0.0512150552857615	0.54991046409771	0.114031877915362	0.0379438666375034	0.709322937425466
19_9927721_10977067	ENSG00000213339.4	QTRT1	Skin_Not_Sun_Exposed_Suprapubic	COVID19_HGI_B2_ALL_eur_leave_ukbb_23andme_20210107	19_10427721_T_A	0.532251	2.05e-10	2697	0.000339539382486785	7.54863074885831e-05	0.768321801698869	0.170752593186176	0.0605105794249797	0.810447014609877
19_9927721_10977067	ENSG00000213339.4	QTRT1	Esophagus_Muscularis	COVID19_HGI_C2_ALL_eur_leave_23andme_20210107	19_10556897_C_T	0.995076	1.836e-05	2889	0.743115137756668	0.211412295703814	0.0334812123822451	0.00952275786329027	0.00246859629398214	0.277965226120822
19_9927721_10977067	ENSG00000213339.4	QTRT1	Brain_Hippocampus	COVID19_HGI_C2_ALL_eur_leave_23andme_20210107	19_10556897_C_T	0.762045	1.836e-05	2886	0.729140730401762	0.225027804535202	0.0327356062016329	0.0100998844251039	0.00299597443629939	0.285081611824626
19_9927721_10977067	ENSG00000213339.4	QTRT1	Brain_Frontal_Cortex_BA9	COVID19_HGI_C2_ALL_leave_23andme_20210107	19_10556897_C_T	0.7275	6.05e-06	2750	0.729184441698645	0.180914906161141	0.067309555883972	0.0166939956702055	0.00589710058603574	0.42027356546357
19_9927721_10977067	ENSG00000213339.4	QTRT1	Uterus	COVID19_HGI_C2_ALL_leave_UKBB_23andme_20210107	19_10427721_T_A	0.848116	0.0001974	2637	0.769678405323664	0.213383722730628	0.0123282879657856	0.00341667091530704	0.0011929130646155	0.125444091615522
19_9927721_10977067	ENSG00000213339.4	QTRT1	Brain_Cerebellum	COVID19_HGI_B1_ALL_eur_leave_ukbb_23andme_20210107	19_10653070_G_C	0.544487	7.366e-05	2696	0.598111251183202	0.149767560323355	0.189155647395102	0.0473491167682107	0.0156164243301307	0.0755777674173697
19_9927721_10977067	ENSG00000213339.4	QTRT1	Brain_Cortex	COVID19_HGI_A2_ALL_leave_UKBB_23andme_20210107	19_10427721_T_A	0.941609	1.204e-08	2553	0.0112463903273472	0.0029955533398246	0.723293865232889	0.192584411117647	0.0698797799822925	0.619368672140489
19_9927721_10977067	ENSG00000213339.4	QTRT1	Adipose_Visceral_Omentum	COVID19_HGI_C2_ALL_eur_leave_23andme_20210107	19_10556897_C_T	0.903304	1.836e-05	2889	0.743417505798016	0.21099272645131	0.03349483563939	0.00950373147602435	0.00259120063525965	0.269668974903999
19_9927721_10977067	ENSG00000213339.4	QTRT1	Liver	COVID19_HGI_B1_ALL_leave_UKBB_23andme_20210107	19_10172516_T_C	0.00416055	0.007398	2309	0.742043884967674	0.200416480139519	0.0411921300242174	0.0111202356260722	0.00522726924251739	0.0393843984723988
19_9927721_10977067	ENSG00000213339.4	QTRT1	Uterus	COVID19_HGI_B1_ALL_eur_leave_23andme_20210107	19_10474237_C_T	0.570898	0.0001851	2684	0.657999333206973	0.185698360631168	0.113898859019963	0.032133883675538	0.0102695634663584	0.0738566701608602
19_9927721_10977067	ENSG00000213339.4	QTRT1	Adipose_Subcutaneous	COVID19_HGI_A2_ALL_leave_UKBB_23andme_20210107	19_10427721_T_A	0.579015	1.204e-08	2554	0.0120753299853466	0.00241048284284721	0.776605935177839	0.154972492890976	0.0539357591029915	0.762519704200064
19_9927721_10977067	ENSG00000213339.4	QTRT1	Brain_Putamen_basal_ganglia	COVID19_HGI_C2_ALL_eur_leave_23andme_20210107	19_10556897_C_T	0.0366596	1.836e-05	2880	0.746613250535777	0.205812512616578	0.0335592289807198	0.00924621789294458	0.00476878997398054	0.314304564986008
19_9927721_10977067	ENSG00000213339.4	QTRT1	Thyroid	COVID19_HGI_B1_ALL_eur_leave_23andme_20210107	19_10474237_C_T	0.688428	0.0001851	2695	0.689884037662352	0.155016984287286	0.119791511661095	0.0269087610884538	0.00839870530081372	0.0770924467229549
19_9927721_10977067	ENSG00000213339.4	QTRT1	Nerve_Tibial	COVID19_HGI_B2_ALL_eur_leave_23andme_20210107	19_10466123_C_T	0.207152	1.268e-07	2697	0.221141967440806	0.0507739949886326	0.550941578224576	0.126444988787147	0.0506974705588378	0.410895954760948
19_9927721_10977067	ENSG00000213339.4	QTRT1	Brain_Frontal_Cortex_BA9	COVID19_HGI_A2_ALL_eur_leave_ukbb_23andme_20210107	19_10466123_C_T	0.622191	1.915e-09	2986	0.00351682178437946	0.000955140936038682	0.736930427201218	0.200085954338734	0.0585116557396303	0.513834545432155
19_9927721_10977067	ENSG00000213339.4	QTRT1	Artery_Coronary	COVID19_HGI_C2_ALL_leave_UKBB_23andme_20210107	19_10427721_T_A	0.630106	0.0001974	2643	0.795458978434929	0.187684873396838	0.0127612260055899	0.00300986730368998	0.00108505485895348	0.142024559037355
19_9927721_10977067	ENSG00000213339.4	QTRT1	Brain_Anterior_cingulate_cortex_BA24	COVID19_HGI_A2_ALL_eur_leave_23andme_20210107	19_10466123_C_T	0.0131172	3.738e-09	2969	0.00840366415040153	0.00255355238380782	0.617457493228375	0.187437587949533	0.184147702287883	0.697380917414655
19_9927721_10977067	ENSG00000213339.4	QTRT1	Adipose_Subcutaneous	COVID19_HGI_B2_ALL_leave_UKBB_23andme_20210107	19_10466123_C_T	0.554883	9.816e-08	2283	0.25556977524198	0.0450613005881172	0.569223220634174	0.10033392890028	0.0298117746354477	0.69648859657963
19_9927721_10977067	ENSG00000213339.4	QTRT1	Skin_Sun_Exposed_Lower_leg	COVID19_HGI_A2_ALL_leave_UKBB_23andme_20210107	19_10427721_T_A	0.663361	1.204e-08	2554	0.0117084312361906	0.00284618153647674	0.753009416776301	0.182998270022979	0.0494377004280526	0.763884738797149
19_9927721_10977067	ENSG00000213339.4	QTRT1	Small_Intestine_Terminal_Ileum	COVID19_HGI_B1_ALL_leave_23andme_20210107	19_10474237_C_T	0.77677	0.0009212	2602	0.7341010159324	0.191989428982641	0.0545038873779379	0.0142492445215315	0.00515642318548917	0.0317254699938662
19_9927721_10977067	ENSG00000213339.4	QTRT1	Brain_Substantia_nigra	COVID19_HGI_B1_ALL_leave_23andme_20210107	19_10474237_C_T	0.964392	0.0009212	2597	0.72881250452157	0.196930720540104	0.0540846924199261	0.0146085345669509	0.00556354795144906	0.0303781505132266
19_9927721_10977067	ENSG00000213339.4	QTRT1	Brain_Caudate_basal_ganglia	COVID19_HGI_B2_ALL_leave_UKBB_23andme_20210107	19_10466123_C_T	0.544295	9.816e-08	2283	0.247378720488445	0.0498683605333476	0.550979519622255	0.111029623460063	0.0407437758958886	0.699799852218278
19_9927721_10977067	ENSG00000213339.4	QTRT1	Pancreas	COVID19_HGI_B1_ALL_eur_leave_23andme_20210107	19_10474237_C_T	0.00990727	0.0001851	2695	0.663539940283236	0.177784720300615	0.11521712078363	0.0308579507702804	0.0126002678622384	0.157540834816899
19_9927721_10977067	ENSG00000213339.4	QTRT1	Heart_Atrial_Appendage	COVID19_HGI_B2_ALL_leave_23andme_20210107	19_10427721_T_A	0.854193	1.017e-06	2563	0.517339751318945	0.128101360942861	0.266691785700963	0.0660151781196393	0.0218519239175914	0.654324706521834
19_9927721_10977067	ENSG00000213339.4	QTRT1	Cells_Transformed_fibroblasts	COVID19_HGI_C2_ALL_leave_23andme_20210107	19_10556897_C_T	0.225295	6.05e-06	2754	0.622382727304754	0.287636957033779	0.0574677826553019	0.0265530329096586	0.005959500096506	0.413019095126284
19_9927721_10977067	ENSG00000213339.4	QTRT1	Brain_Spinal_cord_cervical_c-1	COVID19_HGI_B2_ALL_eur_leave_23andme_20210107	19_10466123_C_T	0.297858	1.268e-07	2678	0.215116658011713	0.0564696477422135	0.535896704605652	0.140624791862861	0.0518921977775603	0.432720333287711
19_9927721_10977067	ENSG00000213339.4	QTRT1	Esophagus_Gastroesophageal_Junction	COVID19_HGI_A2_ALL_eur_leave_23andme_20210107	19_10466123_C_T	0.903787	3.738e-09	2976	0.00982392866853331	0.00299542703797602	0.721811702425565	0.220043231803438	0.0453257100644874	0.536624271309368
19_9927721_10977067	ENSG00000213339.4	QTRT1	Esophagus_Muscularis	COVID19_HGI_C2_ALL_leave_UKBB_23andme_20210107	19_10427721_T_A	0.594729	0.0001974	2643	0.780933530791255	0.202286106214235	0.0125282001359492	0.0032441860422009	0.00100797681635996	0.133541737909104
19_9927721_10977067	ENSG00000213339.4	QTRT1	Artery_Aorta	COVID19_HGI_C2_ALL_eur_leave_23andme_20210107	19_10556897_C_T	0.546498	1.836e-05	2889	0.760729201547847	0.193538357537936	0.034274817815297	0.00871717187945942	0.00274045121946099	0.290559682585143
19_9927721_10977067	ENSG00000213339.4	QTRT1	Breast_Mammary_Tissue	COVID19_HGI_A2_ALL_eur_leave_ukbb_23andme_20210107	19_10466123_C_T	0.510288	1.915e-09	3000	0.00352853822443828	0.000972317002852835	0.739386646994382	0.203691498671604	0.0524209991067232	0.469978793048489
19_9927721_10977067	ENSG00000213339.4	QTRT1	Brain_Cerebellar_Hemisphere	COVID19_HGI_B2_ALL_eur_leave_ukbb_23andme_20210107	19_10427721_T_A	0.260113	2.05e-10	2692	0.000329115492775506	8.17020144939569e-05	0.744734245603271	0.184808178253787	0.0700467586356726	0.837888562908256
19_9927721_10977067	ENSG00000213339.4	QTRT1	Thyroid	COVID19_HGI_B2_ALL_leave_UKBB_23andme_20210107	19_10466123_C_T	0.885299	9.816e-08	2283	0.25416917436408	0.0474621498703797	0.56610370252298	0.10568450286042	0.0265804703821403	0.675863278905113
19_9927721_10977067	ENSG00000213339.4	QTRT1	Brain_Nucleus_accumbens_basal_ganglia	COVID19_HGI_C2_ALL_eur_leave_23andme_20210107	19_10556897_C_T	0.213545	1.836e-05	2886	0.74172961280977	0.211839833646306	0.033412700455365	0.00953927228676224	0.00347858080179669	0.309461472923641
19_9927721_10977067	ENSG00000213339.4	QTRT1	Pituitary	COVID19_HGI_B1_ALL_leave_UKBB_23andme_20210107	19_10688076_A_G	0.382416	0.001526	2309	0.746795588476956	0.195894354915256	0.0414804162346479	0.0108759077846504	0.00495373258848925	0.0263483423820209
19_9927721_10977067	ENSG00000213339.4	QTRT1	Colon_Sigmoid	COVID19_HGI_B2_ALL_eur_leave_ukbb_23andme_20210107	19_10427721_T_A	0.776995	2.05e-10	2696	0.00033213157855327	8.450361752068e-05	0.751559156732691	0.191160929987299	0.0568632780839362	0.827414176790941
19_9927721_10977067	ENSG00000213339.4	QTRT1	Brain_Putamen_basal_ganglia	COVID19_HGI_A2_ALL_leave_UKBB_23andme_20210107	19_10427721_T_A	0.200665	1.204e-08	2552	0.0114501511916027	0.00277994115876292	0.736398323607553	0.178716854254546	0.0706547297875358	0.724450093122158
19_9927721_10977067	ENSG00000213339.4	QTRT1	Pancreas	COVID19_HGI_A2_ALL_eur_leave_23andme_20210107	19_10466123_C_T	0.697832	3.738e-09	2977	0.00989688972100991	0.00292742323698309	0.727172830783935	0.215047128972881	0.0449557272851906	0.557000272729721
19_9927721_10977067	ENSG00000213339.4	QTRT1	Colon_Sigmoid	COVID19_HGI_C2_ALL_eur_leave_23andme_20210107	19_10556897_C_T	0.249307	1.836e-05	2887	0.749249447655841	0.204463876724991	0.0337494035079231	0.00920659787489441	0.00333067423635066	0.309699568548387
19_9927721_10977067	ENSG00000213339.4	QTRT1	Brain_Frontal_Cortex_BA9	COVID19_HGI_B1_ALL_leave_23andme_20210107	19_10474237_C_T	0.806336	0.0009212	2608	0.749954203693821	0.176011213968976	0.0558206954776198	0.0130957730168637	0.00511811384271907	0.0335071654958943
19_9927721_10977067	ENSG00000213339.4	QTRT1	Nerve_Tibial	COVID19_HGI_C2_ALL_eur_leave_ukbb_23andme_20210107	19_10481532_A_G	0.0204038	4.517e-05	2890	0.781732951368316	0.193021815078446	0.0177229804073999	0.00437292544418588	0.00314932770165218	0.34096966826728
19_9927721_10977067	ENSG00000213339.4	QTRT1	Artery_Tibial	COVID19_HGI_A2_ALL_leave_UKBB_23andme_20210107	19_10427721_T_A	0.113603	1.204e-08	2554	0.0115275376738935	0.00251690546865455	0.741375530639369	0.161788041160757	0.0827919850573257	0.768176805204147
19_9927721_10977067	ENSG00000213339.4	QTRT1	Adipose_Subcutaneous	COVID19_HGI_C2_ALL_leave_UKBB_23andme_20210107	19_10427721_T_A	0.579015	0.0001974	2643	0.813209889151474	0.170025180124186	0.0130459966720856	0.00272665277525983	0.00099228127699435	0.13850589791677
19_9927721_10977067	ENSG00000213339.4	QTRT1	Whole_Blood	COVID19_HGI_A2_ALL_leave_23andme_20210107	19_10427721_T_A	0.469634	4.581e-08	2548	0.0274985493539936	0.0184482288655915	0.549608252245902	0.368685466235746	0.0357595032987666	0.538585594481341
19_9927721_10977067	ENSG00000213339.4	QTRT1	Brain_Hippocampus	COVID19_HGI_B1_ALL_eur_leave_23andme_20210107	19_10474237_C_T	0.786585	0.0001851	2692	0.654424118011887	0.188391778207289	0.11354637345605	0.0326761026409127	0.0109616276838617	0.0648039303011471
19_9927721_10977067	ENSG00000213339.4	QTRT1	Artery_Aorta	COVID19_HGI_A2_ALL_leave_23andme_20210107	19_10427721_T_A	0.2092	4.581e-08	2548	0.0368069264224762	0.0081007449057451	0.735653006316231	0.161850451885501	0.0575888704700464	0.544231812695451
19_9927721_10977067	ENSG00000213339.4	QTRT1	Adrenal_Gland	COVID19_HGI_B1_ALL_eur_leave_23andme_20210107	19_10474237_C_T	0.576894	0.0001851	2693	0.662176518256497	0.181706722753898	0.114959689287008	0.0315362703841215	0.00962079931847602	0.0754188444975447
19_9927721_10977067	ENSG00000213339.4	QTRT1	Minor_Salivary_Gland	COVID19_HGI_B1_ALL_eur_leave_23andme_20210107	19_10474237_C_T	0.480203	0.0001851	2671	0.669224013310726	0.174177569218439	0.115822480549243	0.0301342391218763	0.0106416977997155	0.0731112981343375
19_9927721_10977067	ENSG00000213339.4	QTRT1	Brain_Cerebellum	COVID19_HGI_B1_ALL_eur_leave_23andme_20210107	19_10474237_C_T	0.0992336	0.0001851	2694	0.674373394782452	0.168686947526993	0.117088154751906	0.029277716008427	0.010573786930222	0.0923550881535219
19_9927721_10977067	ENSG00000213339.4	QTRT1	Colon_Transverse	COVID19_HGI_A2_ALL_leave_23andme_20210107	19_10427721_T_A	0.91033	4.581e-08	2548	0.0367535812773463	0.00850177204274512	0.734586807092294	0.169873008694684	0.0502848308929309	0.491021105920927
19_9927721_10977067	ENSG00000213339.4	QTRT1	Ovary	COVID19_HGI_A2_ALL_eur_leave_23andme_20210107	19_10466123_C_T	0.735524	3.738e-09	2969	0.00961200035481289	0.0031065794761254	0.706240135112111	0.228202574102961	0.0528387109539892	0.550308743980738
19_9927721_10977067	ENSG00000213339.4	QTRT1	Testis	COVID19_HGI_C2_ALL_leave_UKBB_23andme_20210107	19_10427721_T_A	0.0394579	0.0001974	2643	0.78880371083554	0.194021439222732	0.012654458244755	0.00311119812242125	0.00140919357455173	0.203482479002311
19_9927721_10977067	ENSG00000213339.4	QTRT1	Breast_Mammary_Tissue	COVID19_HGI_C2_ALL_eur_leave_23andme_20210107	19_10556897_C_T	0.584054	1.836e-05	2889	0.754365144054715	0.199981019817847	0.0339880838359791	0.00900752964292522	0.00265822264853398	0.293063624359866
19_9927721_10977067	ENSG00000213339.4	QTRT1	Spleen	COVID19_HGI_C2_ALL_leave_23andme_20210107	19_10556897_C_T	0.34538	6.05e-06	2753	0.716004997942663	0.193650412862473	0.0661103514854908	0.0178738176463388	0.00636042006303428	0.421207543357393
19_9927721_10977067	ENSG00000213339.4	QTRT1	Ovary	COVID19_HGI_A2_ALL_leave_UKBB_23andme_20210107	19_10427721_T_A	0.661387	1.204e-08	2553	0.0112195227442062	0.00315204942451679	0.721565974624372	0.202657700767461	0.0614047524394447	0.719105708669353
19_9927721_10977067	ENSG00000213339.4	QTRT1	Prostate	COVID19_HGI_B1_ALL_eur_leave_23andme_20210107	19_10474237_C_T	0.94136	0.0001851	2691	0.670104868710026	0.17328589695972	0.116310177296172	0.0300670205540139	0.0102320364800684	0.0717034479326438
19_9927721_10977067	ENSG00000213339.4	QTRT1	Cells_EBV-transformed_lymphocytes	COVID19_HGI_B1_ALL_leave_23andme_20210107	19_10474237_C_T	0.16422	0.0009212	2601	0.663959232745064	0.261335074585348	0.0492662427706046	0.0193851923642881	0.00605425753469524	0.0301607390186356
19_9927721_10977067	ENSG00000213339.4	QTRT1	Adrenal_Gland	COVID19_HGI_B1_ALL_leave_23andme_20210107	19_10474237_C_T	0.576894	0.0009212	2609	0.731234265208273	0.194826545123456	0.0544379996578346	0.0144991971419286	0.00500199286850726	0.0337561863559943
19_9927721_10977067	ENSG00000213339.4	QTRT1	Lung	COVID19_HGI_B1_ALL_eur_leave_23andme_20210107	19_10474237_C_T	0.516684	0.0001851	2695	0.687089258598894	0.157776452214709	0.119306226032651	0.0273878738047643	0.00844018934898145	0.0816537174282807
19_9927721_10977067	ENSG00000213339.4	QTRT1	Ovary	COVID19_HGI_B1_ALL_leave_UKBB_23andme_20210107	19_10688076_A_G	0.922875	0.001526	2310	0.752790178416594	0.190480624657281	0.0418245060821404	0.010578646838645	0.00432604400533965	0.0289457963248595
19_9927721_10977067	ENSG00000213339.4	QTRT1	Testis	COVID19_HGI_A2_ALL_eur_leave_23andme_20210107	19_10466123_C_T	0.215458	3.738e-09	2977	0.00975158800811652	0.00271773027505803	0.716496804187606	0.199613498128461	0.0714203794007589	0.556471871219015
19_9927721_10977067	ENSG00000213339.4	QTRT1	Colon_Transverse	COVID19_HGI_B2_ALL_eur_leave_ukbb_23andme_20210107	19_10427721_T_A	0.91033	2.05e-10	2697	0.000333684127806805	8.1995368355376e-05	0.755072322972191	0.18548300941804	0.0590289881136075	0.830483250349555
19_9927721_10977067	ENSG00000213339.4	QTRT1	Uterus	COVID19_HGI_B2_ALL_leave_23andme_20210107	19_10427721_T_A	0.848116	1.017e-06	2558	0.507111766863179	0.136696425109786	0.261397743365526	0.0704376983220372	0.0243563663394711	0.656555638529304
19_9927721_10977067	ENSG00000213339.4	QTRT1	Prostate	COVID19_HGI_C2_ALL_eur_leave_ukbb_23andme_20210107	19_10481532_A_G	0.924963	4.517e-05	2881	0.765180881725598	0.211824421515458	0.0168754794062583	0.00467017664728269	0.001449040705403	0.114984214244545
19_9927721_10977067	ENSG00000213339.4	QTRT1	Heart_Atrial_Appendage	COVID19_HGI_B2_ALL_eur_leave_23andme_20210107	19_10466123_C_T	0.535708	1.268e-07	2697	0.219672856137587	0.0572937103433317	0.547281510850888	0.142705519071752	0.0330464035964411	0.434177916082007
19_9927721_10977067	ENSG00000213339.4	QTRT1	Cells_Transformed_fibroblasts	COVID19_HGI_B1_ALL_eur_leave_ukbb_23andme_20210107	19_10669172_A_G	0.00347103	0.0004173	2697	0.49656640777626	0.227059202939096	0.157053190941808	0.0717663491843103	0.0475548491585257	0.0859062086764129
19_9927721_10977067	ENSG00000213339.4	QTRT1	Brain_Substantia_nigra	COVID19_HGI_A2_ALL_leave_23andme_20210107	19_10427721_T_A	0.0193128	4.581e-08	2544	0.0350280505585121	0.00930905964674539	0.700096197926579	0.185988085495475	0.0695786063726877	0.491263787450989
19_9927721_10977067	ENSG00000213339.4	QTRT1	Artery_Tibial	COVID19_HGI_A2_ALL_leave_23andme_20210107	19_10427721_T_A	0.113603	4.581e-08	2548	0.0363525189258167	0.00791898284675585	0.726570850496613	0.158204243805293	0.0709534039255219	0.532677356200943
19_9927721_10977067	ENSG00000213339.4	QTRT1	Brain_Cerebellum	COVID19_HGI_A2_ALL_eur_leave_ukbb_23andme_20210107	19_10466123_C_T	0.378769	1.915e-09	2994	0.00347247085117116	0.000969339988264773	0.727636495866758	0.203054808584018	0.0648668847097882	0.494496007536015
19_9927721_10977067	ENSG00000213339.4	QTRT1	Esophagus_Mucosa	COVID19_HGI_A2_ALL_leave_UKBB_23andme_20210107	19_10427721_T_A	0.10764	1.204e-08	2554	0.0114799782139656	0.00254781602752952	0.738316818463495	0.163774916856155	0.0838804704388544	0.777323960878456
19_9927721_10977067	ENSG00000213339.4	QTRT1	Adipose_Visceral_Omentum	COVID19_HGI_C2_ALL_leave_UKBB_23andme_20210107	19_10427721_T_A	0.550153	0.0001974	2643	0.782072339983625	0.201039455364944	0.0125464695902832	0.00322407684647293	0.00111765821467494	0.121984713532495
19_9927721_10977067	ENSG00000213339.4	QTRT1	Prostate	COVID19_HGI_C2_ALL_eur_leave_23andme_20210107	19_10556897_C_T	0.840647	1.836e-05	2880	0.747497570801904	0.206856399802406	0.0335145621727961	0.00927168764749009	0.00285977957540312	0.295056105842061
19_9927721_10977067	ENSG00000213339.4	QTRT1	Brain_Substantia_nigra	COVID19_HGI_C2_ALL_eur_leave_23andme_20210107	19_10556897_C_T	0.0336075	1.836e-05	2867	0.734155565393032	0.219047852928344	0.0329151011990696	0.00981671789771918	0.00406476258183439	0.341924181883274
19_9927721_10977067	ENSG00000213339.4	QTRT1	Brain_Anterior_cingulate_cortex_BA24	COVID19_HGI_B2_ALL_leave_23andme_20210107	19_10427721_T_A	0.3073	1.017e-06	2555	0.506256283874626	0.13265302509446	0.260929641007385	0.0683388970241141	0.0318221529994144	0.541265247690464
19_9927721_10977067	ENSG00000213339.4	QTRT1	Brain_Cerebellum	COVID19_HGI_A2_ALL_leave_23andme_20210107	19_10427721_T_A	0.125282	4.581e-08	2548	0.0359679340307583	0.00847247581854658	0.718884225675347	0.169270350475666	0.0674050139996826	0.495142714332869
19_9927721_10977067	ENSG00000213339.4	QTRT1	Nerve_Tibial	COVID19_HGI_B2_ALL_leave_UKBB_23andme_20210107	19_10466123_C_T	0.207152	9.816e-08	2283	0.247572233406343	0.0472278412316686	0.55141052538675	0.10514056559458	0.0486488343806584	0.695134982662087
19_9927721_10977067	ENSG00000213339.4	QTRT1	Brain_Hippocampus	COVID19_HGI_B1_ALL_leave_UKBB_23andme_20210107	19_10688076_A_G	0.867157	0.001526	2309	0.754526613315227	0.188595204903768	0.0418934089347871	0.0104668105538201	0.00451796229239839	0.0275518838298569
19_9927721_10977067	ENSG00000213339.4	QTRT1	Brain_Cortex	COVID19_HGI_C2_ALL_leave_23andme_20210107	19_10556897_C_T	0.651832	6.05e-06	2750	0.707951689534508	0.202288236159384	0.0653593680115174	0.0186698814619821	0.00573082483260863	0.404626232168425
19_9927721_10977067	ENSG00000213339.4	QTRT1	Colon_Sigmoid	COVID19_HGI_B2_ALL_eur_leave_23andme_20210107	19_10466123_C_T	0.717727	1.268e-07	2696	0.22067513070732	0.0561459615579028	0.549777178562518	0.139845224734047	0.0335565044382119	0.425711361835189
19_9927721_10977067	ENSG00000213339.4	QTRT1	Brain_Nucleus_accumbens_basal_ganglia	COVID19_HGI_C2_ALL_eur_leave_ukbb_23andme_20210107	19_10481532_A_G	0.0833183	4.517e-05	2887	0.758936012811092	0.216827235830593	0.0171971569060156	0.00491108147196275	0.00212851298033631	0.198976611469243
19_9927721_10977067	ENSG00000213339.4	QTRT1	Brain_Frontal_Cortex_BA9	COVID19_HGI_C2_ALL_eur_leave_23andme_20210107	19_10556897_C_T	0.7275	1.836e-05	2885	0.756125612349501	0.197915445301531	0.0340491570929162	0.00890934689933853	0.00300043835671344	0.300941609544399
19_9927721_10977067	ENSG00000213339.4	QTRT1	Esophagus_Muscularis	COVID19_HGI_B2_ALL_leave_23andme_20210107	19_10427721_T_A	0.594729	1.017e-06	2563	0.515580352430138	0.129812956457995	0.26578480488184	0.0668974434903088	0.0219244427397171	0.657433656140286
19_9927721_10977067	ENSG00000213339.4	QTRT1	Pituitary	COVID19_HGI_A2_ALL_leave_UKBB_23andme_20210107	19_10427721_T_A	0.901426	1.204e-08	2554	0.0112375822422365	0.00321920424731754	0.722727501191299	0.206982245662471	0.0558334666566757	0.726966712181022
19_9927721_10977067	ENSG00000213339.4	QTRT1	Pituitary	COVID19_HGI_B1_ALL_leave_23andme_20210107	19_10474237_C_T	0.553777	0.0009212	2608	0.716055106045813	0.209224407491836	0.0532981440277314	0.0155673495139168	0.00585499292070242	0.0280169734160164
19_9927721_10977067	ENSG00000213339.4	QTRT1	Adipose_Visceral_Omentum	COVID19_HGI_B2_ALL_eur_leave_23andme_20210107	19_10466123_C_T	0.631635	1.268e-07	2697	0.219276297569979	0.0576390323330905	0.546293545492595	0.143565657225162	0.0332254673791727	0.383056096535608
19_9927721_10977067	ENSG00000213339.4	QTRT1	Skin_Not_Sun_Exposed_Suprapubic	COVID19_HGI_A2_ALL_eur_leave_23andme_20210107	19_10466123_C_T	0.311485	3.738e-09	2977	0.0102121329370433	0.00252840315392511	0.750335289723107	0.185722928873533	0.0512012453123914	0.603136824404834
19_9927721_10977067	ENSG00000213339.4	QTRT1	Nerve_Tibial	COVID19_HGI_C2_ALL_leave_23andme_20210107	19_10556897_C_T	0.804026	6.05e-06	2754	0.738158690044587	0.172718894446197	0.0681579698529025	0.0159429980764868	0.00502144757982725	0.382941437332467
19_9927721_10977067	ENSG00000213339.4	QTRT1	Whole_Blood	COVID19_HGI_C2_ALL_leave_23andme_20210107	19_10556897_C_T	0.595218	6.05e-06	2754	0.539374258843225	0.372523372179556	0.0498031859131098	0.034393083481319	0.00390609958278992	0.377718773061048
19_9927721_10977067	ENSG00000213339.4	QTRT1	Esophagus_Muscularis	COVID19_HGI_B2_ALL_leave_UKBB_23andme_20210107	19_10466123_C_T	0.364807	9.816e-08	2283	0.244086871208026	0.05458754427167	0.543647678259291	0.121545136875706	0.0361327693853065	0.70603087208543
19_9927721_10977067	ENSG00000213339.4	QTRT1	Cells_EBV-transformed_lymphocytes	COVID19_HGI_C2_ALL_leave_UKBB_23andme_20210107	19_10427721_T_A	0.68517	0.0001974	2637	0.702580401871112	0.280533151194128	0.0112553416566654	0.00449300442618389	0.00113810085191128	0.121113578122673
19_9927721_10977067	ENSG00000213339.4	QTRT1	Ovary	COVID19_HGI_B1_ALL_eur_leave_23andme_20210107	19_10474237_C_T	0.774143	0.0001851	2690	0.651660964000094	0.191090282084546	0.112987816957126	0.0331209255982216	0.0111400113600127	0.065332774210316
19_9927721_10977067	ENSG00000213339.4	QTRT1	Skin_Not_Sun_Exposed_Suprapubic	COVID19_HGI_B1_ALL_eur_leave_23andme_20210107	19_10474237_C_T	0.98339	0.0001851	2695	0.690274239060894	0.154049811563122	0.119859266258725	0.0267401433157316	0.00907653980152789	0.0695285486988241
19_9927721_10977067	ENSG00000213339.4	QTRT1	Lung	COVID19_HGI_B2_ALL_eur_leave_23andme_20210107	19_10466123_C_T	0.848759	1.268e-07	2697	0.226363519992757	0.0514749847872646	0.563950282257763	0.128212096610561	0.0299991163516546	0.381766802950257
19_9927721_10977067	ENSG00000213339.4	QTRT1	Muscle_Skeletal	COVID19_HGI_A2_ALL_eur_leave_ukbb_23andme_20210107	19_10466123_C_T	0.55128	1.915e-09	3000	0.00350936909451235	0.00104377204984945	0.735369856527562	0.218675547909932	0.0414014544181447	0.453819266802295
19_9927721_10977067	ENSG00000213339.4	QTRT1	Brain_Cortex	COVID19_HGI_B2_ALL_leave_UKBB_23andme_20210107	19_10466123_C_T	0.188107	9.816e-08	2283	0.23597700797112	0.0563247630379093	0.525584812780602	0.125393807502876	0.0567196087074922	0.717810962938941
19_9927721_10977067	ENSG00000213339.4	QTRT1	Brain_Putamen_basal_ganglia	COVID19_HGI_B2_ALL_leave_UKBB_23andme_20210107	19_10466123_C_T	0.509111	9.816e-08	2282	0.243755729870237	0.0528233764080003	0.542908536680003	0.117608738882434	0.0429036181593255	0.711070948434785
19_9927721_10977067	ENSG00000213339.4	QTRT1	Muscle_Skeletal	COVID19_HGI_B2_ALL_leave_UKBB_23andme_20210107	19_10466123_C_T	0.55128	9.816e-08	2283	0.247724875095531	0.0539242807354486	0.551750499837331	0.120077478953893	0.0265228653777958	0.693147811587307
19_9927721_10977067	ENSG00000213339.4	QTRT1	Adrenal_Gland	COVID19_HGI_B1_ALL_eur_leave_ukbb_23andme_20210107	19_10714433_G_T	0.349124	0.0001103	2695	0.587673729045189	0.161354717011094	0.185846817726999	0.0510129448893813	0.0141117913273366	0.0872222377191271
19_9927721_10977067	ENSG00000213339.4	QTRT1	Artery_Coronary	COVID19_HGI_A2_ALL_leave_23andme_20210107	19_10427721_T_A	0.630106	4.581e-08	2548	0.0366322187779561	0.00830014301938898	0.732161158003705	0.165836302580057	0.0570701776188919	0.472247676632012
19_9927721_10977067	ENSG00000213339.4	QTRT1	Artery_Aorta	COVID19_HGI_B1_ALL_eur_leave_ukbb_23andme_20210107	19_10687492_C_T	0.0419624	0.000104	2697	0.600015175151915	0.141830805699073	0.189771793652171	0.0448344616787447	0.0235477638180963	0.110229407996334
19_9927721_10977067	ENSG00000213339.4	QTRT1	Artery_Coronary	COVID19_HGI_B1_ALL_leave_23andme_20210107	19_10474237_C_T	0.152447	0.0009212	2609	0.750810342137417	0.174831090815041	0.0558953745647216	0.0130101499109594	0.00545304257186162	0.038808626386079
19_9927721_10977067	ENSG00000213339.4	QTRT1	Esophagus_Mucosa	COVID19_HGI_B1_ALL_eur_leave_23andme_20210107	19_10474237_C_T	0.51297	0.0001851	2695	0.682064414926065	0.162231620480405	0.118433711832339	0.0281608002651256	0.00910945249606546	0.0766227909998367
19_9927721_10977067	ENSG00000213339.4	QTRT1	Cells_EBV-transformed_lymphocytes	COVID19_HGI_A2_ALL_leave_23andme_20210107	19_10427721_T_A	0.68517	4.581e-08	2542	0.0323622336314453	0.0126154508359166	0.646816004778968	0.252085792833957	0.0561205179197134	0.429648048006245
19_9927721_10977067	ENSG00000213339.4	QTRT1	Adrenal_Gland	COVID19_HGI_C2_ALL_leave_UKBB_23andme_20210107	19_10427721_T_A	0.304987	0.0001974	2643	0.774492849034307	0.208624800063003	0.0124248748888168	0.00334577141086964	0.00111170460300408	0.14629657624338
19_9927721_10977067	ENSG00000213339.4	QTRT1	Brain_Hypothalamus	COVID19_HGI_A2_ALL_leave_UKBB_23andme_20210107	19_10427721_T_A	0.211381	1.204e-08	2553	0.0112890152535607	0.0029681049553031	0.726035135877393	0.190820081492098	0.0688876624216451	0.727687762299749
19_9927721_10977067	ENSG00000213339.4	QTRT1	Small_Intestine_Terminal_Ileum	COVID19_HGI_C2_ALL_eur_leave_23andme_20210107	19_10556897_C_T	0.249691	1.836e-05	2882	0.739483490471462	0.214039994909878	0.0332949632252587	0.00963352142605994	0.0035480299673415	0.292245334963353
19_9927721_10977067	ENSG00000213339.4	QTRT1	Esophagus_Gastroesophageal_Junction	COVID19_HGI_C2_ALL_eur_leave_ukbb_23andme_20210107	19_10481532_A_G	0.834171	4.517e-05	2890	0.753040275540638	0.223240940389521	0.0170724772776038	0.00505959793959759	0.0015867088526394	0.0890316018668638
19_9927721_10977067	ENSG00000213339.4	QTRT1	Artery_Tibial	COVID19_HGI_B2_ALL_leave_23andme_20210107	19_10427721_T_A	0.113603	1.017e-06	2563	0.523668775129699	0.115337564021374	0.269954435937158	0.0594256015410134	0.0316136233707556	0.735525161567781
19_9927721_10977067	ENSG00000213339.4	QTRT1	Pituitary	COVID19_HGI_A2_ALL_leave_23andme_20210107	19_10427721_T_A	0.901426	4.581e-08	2548	0.0351880769471586	0.0100610659870358	0.703297371139816	0.201038188384105	0.0504152975418851	0.475072028288604
19_9927721_10977067	ENSG00000213339.4	QTRT1	Adipose_Subcutaneous	COVID19_HGI_C2_ALL_eur_leave_ukbb_23andme_20210107	19_10481532_A_G	0.462674	4.517e-05	2890	0.79157464001424	0.1849122947611	0.0179461052670366	0.0041908444777573	0.00137611547986628	0.105319487770489
19_9927721_10977067	ENSG00000213339.4	QTRT1	Brain_Hippocampus	COVID19_HGI_B2_ALL_leave_UKBB_23andme_20210107	19_10466123_C_T	0.381085	9.816e-08	2282	0.237476389928688	0.0584071517980934	0.528923424178533	0.130043195933137	0.0451498381615482	0.717761777678287
19_9927721_10977067	ENSG00000213339.4	QTRT1	Brain_Anterior_cingulate_cortex_BA24	COVID19_HGI_C2_ALL_eur_leave_ukbb_23andme_20210107	19_10481532_A_G	0.00893046	4.517e-05	2888	0.751741973132434	0.22244943914264	0.0169939611428611	0.00502492661513938	0.00378969996692525	0.329911379203923
19_9927721_10977067	ENSG00000213339.4	QTRT1	Pituitary	COVID19_HGI_A2_ALL_eur_leave_23andme_20210107	19_10466123_C_T	0.933406	3.738e-09	2975	0.00962836832964478	0.00317339850638229	0.707443023336563	0.233118376879157	0.0466368329482536	0.560101034360518
19_9927721_10977067	ENSG00000213339.4	QTRT1	Brain_Hypothalamus	COVID19_HGI_A2_ALL_eur_leave_ukbb_23andme_20210107	19_10466123_C_T	0.52511	1.915e-09	2989	0.00341532123146225	0.00104657584294712	0.715661772706061	0.219243576799424	0.0606327534201057	0.498448094420868
19_9927721_10977067	ENSG00000213339.4	QTRT1	Cells_Transformed_fibroblasts	COVID19_HGI_C2_ALL_eur_leave_ukbb_23andme_20210107	19_10481532_A_G	0.328493	4.517e-05	2890	0.660763900787017	0.315488929036721	0.0149804426781134	0.00715095992759798	0.00161576757055058	0.0969088451504576
19_9927721_10977067	ENSG00000213339.4	QTRT1	Esophagus_Gastroesophageal_Junction	COVID19_HGI_B1_ALL_eur_leave_23andme_20210107	19_10474237_C_T	0.24937	0.0001851	2695	0.658719954333534	0.182201781829065	0.114380178092425	0.0316244562757102	0.0130736294692666	0.0616651351760366
19_9927721_10977067	ENSG00000213339.4	QTRT1	Brain_Nucleus_accumbens_basal_ganglia	COVID19_HGI_B1_ALL_eur_leave_23andme_20210107	19_10474237_C_T	0.466854	0.0001851	2694	0.665083373221127	0.17793672007033	0.115476203726177	0.0308839383682916	0.0106197646140748	0.0713080054421374
19_9927721_10977067	ENSG00000213339.4	QTRT1	Brain_Hippocampus	COVID19_HGI_B2_ALL_eur_leave_23andme_20210107	19_10466123_C_T	0.381085	1.268e-07	2694	0.2122271999907	0.0611245282980542	0.52871194181378	0.152231043642873	0.0457052862545924	0.436976454902311
19_9927721_10977067	ENSG00000213339.4	QTRT1	Cells_Transformed_fibroblasts	COVID19_HGI_B1_ALL_leave_UKBB_23andme_20210107	19_10816205_A_G	0.000209046	0.1185	2310	0.664936698734148	0.276527196765282	0.03694342699707	0.0153574261706502	0.00623525133284967	0.0308981037756987
19_9927721_10977067	ENSG00000213339.4	QTRT1	Thyroid	COVID19_HGI_B2_ALL_eur_leave_23andme_20210107	19_10466123_C_T	0.885299	1.268e-07	2697	0.22710469184215	0.0512490243263245	0.565796799195121	0.127650951071418	0.028198533564987	0.392559558431196
19_9927721_10977067	ENSG00000213339.4	QTRT1	Brain_Spinal_cord_cervical_c-1	COVID19_HGI_B2_ALL_leave_UKBB_23andme_20210107	19_10466123_C_T	0.297858	9.816e-08	2282	0.2406291125137	0.0534918217811238	0.535942918943319	0.119089197268303	0.0508469494935547	0.71632688753776
19_9927721_10977067	ENSG00000213339.4	QTRT1	Brain_Hippocampus	COVID19_HGI_C2_ALL_eur_leave_ukbb_23andme_20210107	19_10481532_A_G	0.607043	4.517e-05	2887	0.746362585567993	0.230415788130462	0.0165834304048494	0.00511808832474537	0.0015201075719502	0.122669745782237
19_9927721_10977067	ENSG00000213339.4	QTRT1	Pituitary	COVID19_HGI_B1_ALL_eur_leave_23andme_20210107	19_10474237_C_T	0.553777	0.0001851	2694	0.646944954926575	0.194491732759413	0.112326793225448	0.0337564402649563	0.0124800788236072	0.0563544859305466
19_9927721_10977067	ENSG00000213339.4	QTRT1	Brain_Cerebellar_Hemisphere	COVID19_HGI_B2_ALL_leave_23andme_20210107	19_10427721_T_A	0.260113	1.017e-06	2562	0.520388522645623	0.12241370710119	0.268261200004213	0.0630786236760789	0.0258579465728948	0.700888036688762
19_9927721_10977067	ENSG00000213339.4	QTRT1	Brain_Substantia_nigra	COVID19_HGI_C2_ALL_leave_23andme_20210107	19_10556897_C_T	0.0336075	6.05e-06	2737	0.706375242698445	0.201409204629218	0.0651480581812651	0.0185672053532358	0.0085002891378365	0.447753401170465
19_9927721_10977067	ENSG00000213339.4	QTRT1	Brain_Cerebellar_Hemisphere	COVID19_HGI_A2_ALL_leave_UKBB_23andme_20210107	19_10427721_T_A	0.260113	1.204e-08	2553	0.0115956919272372	0.00268561384387401	0.745758606873002	0.172653705125664	0.0673063822302225	0.745509526293058
19_9927721_10977067	ENSG00000213339.4	QTRT1	Skin_Not_Sun_Exposed_Suprapubic	COVID19_HGI_A2_ALL_eur_leave_ukbb_23andme_20210107	19_10466123_C_T	0.311485	1.915e-09	3000	0.00359745508534136	0.000898636414347114	0.753827813127028	0.188251114465293	0.05342498090799	0.538187230694172
19_9927721_10977067	ENSG00000213339.4	QTRT1	Whole_Blood	COVID19_HGI_C2_ALL_eur_leave_23andme_20210107	19_10556897_C_T	0.595218	1.836e-05	2889	0.559953715873216	0.394744280923605	0.0252288351196493	0.0177829983202251	0.00229016976330479	0.234988117567364
19_9927721_10977067	ENSG00000213339.4	QTRT1	Artery_Coronary	COVID19_HGI_C2_ALL_eur_leave_ukbb_23andme_20210107	19_10481532_A_G	0.823005	4.517e-05	2889	0.774974777569278	0.201466157228838	0.0175668388537676	0.00456533272354302	0.00142689362457306	0.115020671234318
19_9927721_10977067	ENSG00000213339.4	QTRT1	Skin_Not_Sun_Exposed_Suprapubic	COVID19_HGI_A2_ALL_leave_23andme_20210107	19_10427721_T_A	0.532251	4.581e-08	2548	0.0374048633362296	0.00768959836424729	0.747603857173518	0.153636868569457	0.0536648125565475	0.460342490823881
19_9927721_10977067	ENSG00000213339.4	QTRT1	Brain_Caudate_basal_ganglia	COVID19_HGI_A2_ALL_leave_UKBB_23andme_20210107	19_10427721_T_A	0.226317	1.204e-08	2553	0.0116140176801652	0.00262738171958989	0.746937238906173	0.168905998159882	0.0699153635341903	0.733700233177942
19_9927721_10977067	ENSG00000213339.4	QTRT1	Brain_Putamen_basal_ganglia	COVID19_HGI_C2_ALL_leave_23andme_20210107	19_10556897_C_T	0.0366596	6.05e-06	2751	0.717592654759405	0.188644621815396	0.066238266212048	0.0174029506540929	0.0101215065590581	0.405094393275259
19_9927721_10977067	ENSG00000213339.4	QTRT1	Brain_Cerebellar_Hemisphere	COVID19_HGI_A2_ALL_leave_23andme_20210107	19_10427721_T_A	0.260113	4.581e-08	2547	0.0364064595939615	0.00841218571301346	0.727648644063459	0.168073217948427	0.0594594926811393	0.499298257883132
19_9927721_10977067	ENSG00000213339.4	QTRT1	Artery_Tibial	COVID19_HGI_C2_ALL_eur_leave_ukbb_23andme_20210107	19_10481532_A_G	0.284994	4.517e-05	2890	0.780227351064668	0.196190657705105	0.0176888463407263	0.00444647019581345	0.00144667469368746	0.127211434918907
19_9927721_10977067	ENSG00000213339.4	QTRT1	Colon_Transverse	COVID19_HGI_B1_ALL_eur_leave_23andme_20210107	19_10474237_C_T	0.712667	0.0001851	2695	0.676076639043945	0.167002917009848	0.117393994017099	0.0289878593840046	0.0105385905451029	0.0637428208983007
19_9927721_10977067	ENSG00000213339.4	QTRT1	Uterus	COVID19_HGI_C2_ALL_eur_leave_23andme_20210107	19_10556897_C_T	0.480607	1.836e-05	2878	0.732927694504715	0.220970228200541	0.0329911778465091	0.00994333623519249	0.00316756321304202	0.296698782055126
19_9927721_10977067	ENSG00000213339.4	QTRT1	Whole_Blood	COVID19_HGI_B2_ALL_leave_23andme_20210107	19_10427721_T_A	0.469634	1.017e-06	2563	0.387890351494108	0.260315595818772	0.199959833421658	0.134176613988436	0.017657605277026	0.657091377698307
19_9927721_10977067	ENSG00000213339.4	QTRT1	Lung	COVID19_HGI_A2_ALL_eur_leave_23andme_20210107	19_10466123_C_T	0.848759	3.738e-09	2977	0.0102764803278917	0.00260339443016393	0.755063206844128	0.191243291864768	0.0408136265330482	0.504222685805774
19_9927721_10977067	ENSG00000213339.4	QTRT1	Brain_Caudate_basal_ganglia	COVID19_HGI_A2_ALL_eur_leave_ukbb_23andme_20210107	19_10466123_C_T	0.544295	1.915e-09	2995	0.00351455974361113	0.000950525323152629	0.736457259383706	0.199117554447147	0.059960101102383	0.48738724244196
19_9927721_10977067	ENSG00000213339.4	QTRT1	Breast_Mammary_Tissue	COVID19_HGI_B2_ALL_eur_leave_23andme_20210107	19_10466123_C_T	0.510288	1.268e-07	2697	0.221244326529695	0.0546028057028531	0.55119659032667	0.135997627175114	0.0369586502656675	0.399539118321753
19_9927721_10977067	ENSG00000213339.4	QTRT1	Prostate	COVID19_HGI_B1_ALL_leave_UKBB_23andme_20210107	19_10688076_A_G	0.0572731	0.001526	2308	0.771965364481289	0.1714869223365	0.0428530350271249	0.00951533464986904	0.00417934350521658	0.0458501876665688
19_9927721_10977067	ENSG00000213339.4	QTRT1	Vagina	COVID19_HGI_C2_ALL_leave_23andme_20210107	19_10556897_C_T	0.457373	6.05e-06	2751	0.720306142784903	0.189366359352059	0.0664998002819207	0.0174762498088809	0.00635144777223643	0.414643713388018
19_9927721_10977067	ENSG00000213339.4	QTRT1	Brain_Caudate_basal_ganglia	COVID19_HGI_C2_ALL_leave_UKBB_23andme_20210107	19_10427721_T_A	0.226317	0.0001974	2643	0.795429709816507	0.187636753465537	0.0127607564610066	0.00300901662636265	0.00116376363058679	0.149801918727237
19_9927721_10977067	ENSG00000213339.4	QTRT1	Esophagus_Gastroesophageal_Junction	COVID19_HGI_B2_ALL_leave_23andme_20210107	19_10427721_T_A	0.364637	1.017e-06	2563	0.509802526420792	0.134290800781437	0.262806300461924	0.0692038273488492	0.0238965449869983	0.68364988992342
19_9927721_10977067	ENSG00000213339.4	QTRT1	Colon_Transverse	COVID19_HGI_A2_ALL_eur_leave_23andme_20210107	19_10466123_C_T	0.556055	3.738e-09	2977	0.0100581287759577	0.00274745943647298	0.739019851749564	0.201822913567513	0.046351646470493	0.574485428952668
19_9927721_10977067	ENSG00000213339.4	QTRT1	Colon_Sigmoid	COVID19_HGI_B1_ALL_leave_23andme_20210107	19_10474237_C_T	0.254515	0.0009212	2608	0.743281922444752	0.18261001438653	0.0553133221429583	0.013584204525647	0.00521053650011352	0.0367014103502012
19_9927721_10977067	ENSG00000213339.4	QTRT1	Prostate	COVID19_HGI_C2_ALL_leave_23andme_20210107	19_10556897_C_T	0.840647	6.05e-06	2750	0.720238683385067	0.190176701939916	0.0664877272681073	0.017550323431651	0.00554656397525862	0.41719588366825
19_9927721_10977067	ENSG00000213339.4	QTRT1	Brain_Caudate_basal_ganglia	COVID19_HGI_C2_ALL_leave_23andme_20210107	19_10556897_C_T	0.18174	6.05e-06	2753	0.729185341657344	0.179854896332166	0.0673252502555627	0.0165988602895167	0.00703565146541168	0.445559461826688
19_9927721_10977067	ENSG00000213339.4	QTRT1	Brain_Frontal_Cortex_BA9	COVID19_HGI_B2_ALL_leave_UKBB_23andme_20210107	19_10466123_C_T	0.622191	9.816e-08	2283	0.246757436851675	0.0502874053585201	0.549595752420852	0.111962296631692	0.0413971087372611	0.706354578494289
19_9927721_10977067	ENSG00000213339.4	QTRT1	Brain_Substantia_nigra	COVID19_HGI_B2_ALL_leave_23andme_20210107	19_10427721_T_A	0.0193128	1.017e-06	2554	0.505212127535664	0.135001921664337	0.260399742694198	0.0695537419347305	0.0298324661710707	0.705783155378007
19_9927721_10977067	ENSG00000213339.4	QTRT1	Esophagus_Gastroesophageal_Junction	COVID19_HGI_B1_ALL_eur_leave_ukbb_23andme_20210107	19_10714433_G_T	0.681212	0.0001103	2697	0.585105877584872	0.161961334574278	0.185056306013587	0.0512081910749767	0.0166682907522864	0.0659867741848757
19_9927721_10977067	ENSG00000213339.4	QTRT1	Heart_Left_Ventricle	COVID19_HGI_A2_ALL_eur_leave_ukbb_23andme_20210107	19_10466123_C_T	0.131588	1.915e-09	3000	0.00344975227773219	0.0008865957750192	0.722877465781087	0.185694394941908	0.087091791224254	0.546714492720561
19_9927721_10977067	ENSG00000213339.4	QTRT1	Brain_Cerebellum	COVID19_HGI_B2_ALL_eur_leave_ukbb_23andme_20210107	19_10427721_T_A	0.125282	2.05e-10	2696	0.000325501957089783	8.12874979263174e-05	0.736557414133284	0.183861068855859	0.0791747275558405	0.834252095186132
19_9927721_10977067	ENSG00000213339.4	QTRT1	Esophagus_Muscularis	COVID19_HGI_B1_ALL_leave_UKBB_23andme_20210107	19_10172516_T_C	0.00724799	0.007398	2310	0.767794154237596	0.17493878611625	0.0426581166896827	0.00971458463290242	0.00489435832356924	0.0412954812167601
19_9927721_10977067	ENSG00000213339.4	QTRT1	Brain_Substantia_nigra	COVID19_HGI_B2_ALL_eur_leave_ukbb_23andme_20210107	19_10427721_T_A	0.0193128	2.05e-10	2680	0.000317261479465818	8.86760033154701e-05	0.71791051397998	0.200578095989393	0.0811054525478455	0.834766437342391
19_9927721_10977067	ENSG00000213339.4	QTRT1	Esophagus_Gastroesophageal_Junction	COVID19_HGI_A2_ALL_eur_leave_ukbb_23andme_20210107	19_10466123_C_T	0.903787	1.915e-09	2999	0.00345726180758057	0.00106181051572613	0.72445077772937	0.222448150018564	0.04858199992876	0.465681604184827
19_9927721_10977067	ENSG00000213339.4	QTRT1	Colon_Sigmoid	COVID19_HGI_B2_ALL_leave_UKBB_23andme_20210107	19_10466123_C_T	0.717727	9.816e-08	2282	0.246808973463535	0.0529176595835218	0.54970687141321	0.117828459163834	0.0327380363758985	0.707684270873667
19_9927721_10977067	ENSG00000213339.4	QTRT1	Artery_Tibial	COVID19_HGI_B1_ALL_leave_UKBB_23andme_20210107	19_10688076_A_G	0.384457	0.001526	2310	0.787474658991049	0.156552200025588	0.0437515520377524	0.00869440569349586	0.00352718325211422	0.0371541322686434
19_9927721_10977067	ENSG00000213339.4	QTRT1	Spleen	COVID19_HGI_B1_ALL_leave_23andme_20210107	19_10474237_C_T	0.576937	0.0009212	2609	0.736882070439264	0.188951167873918	0.0548584602870211	0.0140615497614299	0.00524675163836708	0.031963876493072
19_9927721_10977067	ENSG00000213339.4	QTRT1	Vagina	COVID19_HGI_B1_ALL_leave_UKBB_23andme_20210107	19_10688076_A_G	0.891085	0.001526	2309	0.773306437860452	0.170242745524906	0.0429418901478561	0.00944956072440767	0.00405936574237856	0.0323052091812418
19_9927721_10977067	ENSG00000213339.4	QTRT1	Brain_Spinal_cord_cervical_c-1	COVID19_HGI_B2_ALL_leave_23andme_20210107	19_10427721_T_A	0.15267	1.017e-06	2555	0.513412997496051	0.128122969623829	0.264651028528141	0.0660162571711987	0.0277967471807809	0.678501442273728
19_9927721_10977067	ENSG00000213339.4	QTRT1	Brain_Spinal_cord_cervical_c-1	COVID19_HGI_A2_ALL_eur_leave_ukbb_23andme_20210107	19_10466123_C_T	0.297858	1.915e-09	2970	0.00341886972239683	0.000997993532120492	0.716402636388973	0.209053137213616	0.0701273631428937	0.532372766194592
19_9927721_10977067	ENSG00000213339.4	QTRT1	Esophagus_Gastroesophageal_Junction	COVID19_HGI_B2_ALL_eur_leave_23andme_20210107	19_10466123_C_T	0.903787	1.268e-07	2697	0.216890579683192	0.0599563800643474	0.540349892223358	0.149338737707424	0.0334644103216782	0.405419144635966
19_9927721_10977067	ENSG00000213339.4	QTRT1	Thyroid	COVID19_HGI_B2_ALL_eur_leave_ukbb_23andme_20210107	19_10427721_T_A	0.788485	2.05e-10	2697	0.000341059921406677	7.69644522406169e-05	0.771762531295326	0.17410418707261	0.0537152572584166	0.855780828131733
19_9927721_10977067	ENSG00000213339.4	QTRT1	Brain_Hippocampus	COVID19_HGI_C2_ALL_leave_UKBB_23andme_20210107	19_10427721_T_A	0.451009	0.0001974	2642	0.765359269490131	0.21771254118763	0.0122756775658483	0.00349075251448373	0.00116175924190652	0.132896084431313
19_9927721_10977067	ENSG00000213339.4	QTRT1	Esophagus_Muscularis	COVID19_HGI_B2_ALL_eur_leave_ukbb_23andme_20210107	19_10427721_T_A	0.594729	2.05e-10	2697	0.000328473498603779	8.76827031389391e-05	0.743281525722303	0.198353593288778	0.0579487247871772	0.811431005039809
19_9927721_10977067	ENSG00000213339.4	QTRT1	Ovary	COVID19_HGI_A2_ALL_leave_23andme_20210107	19_10427721_T_A	0.661387	4.581e-08	2547	0.0351298620025605	0.00984859884874429	0.70213366971888	0.196785913841512	0.0561019555883037	0.464417748021565
19_9927721_10977067	ENSG00000213339.4	QTRT1	Brain_Frontal_Cortex_BA9	COVID19_HGI_C2_ALL_leave_UKBB_23andme_20210107	19_10427721_T_A	0.851347	0.0001974	2641	0.79463560732608	0.188457471036501	0.01274119699232	0.00302058424223878	0.00114514040286023	0.136176077021771
19_9927721_10977067	ENSG00000213339.4	QTRT1	Brain_Anterior_cingulate_cortex_BA24	COVID19_HGI_C2_ALL_leave_UKBB_23andme_20210107	19_10481532_A_G	0.00893046	0.0002698	2642	0.772861322689561	0.209550763856601	0.0123960037836511	0.00335917393567424	0.00183273573451221	0.124820876010355
19_9927721_10977067	ENSG00000213339.4	QTRT1	Cells_EBV-transformed_lymphocytes	COVID19_HGI_C2_ALL_leave_23andme_20210107	19_10556897_C_T	0.848986	6.05e-06	2745	0.646344139951452	0.264590784034784	0.0596595763501779	0.0244175651698979	0.0049879344936877	0.405998613669157
19_9927721_10977067	ENSG00000213339.4	QTRT1	Thyroid	COVID19_HGI_A2_ALL_leave_UKBB_23andme_20210107	19_10427721_T_A	0.788485	1.204e-08	2554	0.0119887299097533	0.00254232950210229	0.771036386952305	0.163454962445751	0.0509775911900881	0.769148484259303
19_9927721_10977067	ENSG00000213339.4	QTRT1	Cells_EBV-transformed_lymphocytes	COVID19_HGI_B1_ALL_eur_leave_ukbb_23andme_20210107	19_10714433_G_T	0.660398	0.0001103	2683	0.534805049056322	0.214558022919892	0.168418711706807	0.0675531072414099	0.01466510907557	0.0743114277128908
19_9927721_10977067	ENSG00000213339.4	QTRT1	Ovary	COVID19_HGI_B2_ALL_eur_leave_ukbb_23andme_20210107	19_10427721_T_A	0.661387	2.05e-10	2693	0.00031981785559957	9.40097026938292e-05	0.723695219787105	0.21266527356491	0.0632256790896912	0.82043229055989
19_9927721_10977067	ENSG00000213339.4	QTRT1	Adipose_Subcutaneous	COVID19_HGI_A2_ALL_eur_leave_ukbb_23andme_20210107	19_10466123_C_T	0.554883	1.915e-09	3000	0.00364767953256896	0.000891326145051565	0.764352082178606	0.186728330339592	0.0443805818041819	0.481735703762993
19_9927721_10977067	ENSG00000213339.4	QTRT1	Artery_Coronary	COVID19_HGI_B2_ALL_leave_UKBB_23andme_20210107	19_10466123_C_T	0.550879	9.816e-08	2283	0.247773096070462	0.0499962449072588	0.551857901029924	0.111316143815056	0.0390566141772994	0.718529211829358
19_9927721_10977067	ENSG00000213339.4	QTRT1	Artery_Coronary	COVID19_HGI_B2_ALL_leave_23andme_20210107	19_10427721_T_A	0.630106	1.017e-06	2563	0.52414628470618	0.119674110230166	0.270200595025681	0.0616684204988559	0.0243105895391181	0.677462124198307
19_9927721_10977067	ENSG00000213339.4	QTRT1	Lung	COVID19_HGI_A2_ALL_leave_UKBB_23andme_20210107	19_10427721_T_A	0.249265	1.204e-08	2554	0.011884416650843	0.00245826507581223	0.764327643084783	0.158036174624354	0.0632935005642075	0.807796019421284
19_9927721_10977067	ENSG00000213339.4	QTRT1	Colon_Transverse	COVID19_HGI_C2_ALL_eur_leave_ukbb_23andme_20210107	19_10481532_A_G	0.528293	4.517e-05	2890	0.772213123209499	0.204076386661238	0.0175071525755998	0.00462511916731205	0.00157821838635138	0.100601730770777
19_9927721_10977067	ENSG00000213339.4	QTRT1	Heart_Left_Ventricle	COVID19_HGI_B1_ALL_eur_leave_ukbb_23andme_20210107	19_10714433_G_T	0.0688631	0.0001103	2697	0.607978416150115	0.139819059912669	0.19229039416445	0.0442060317599832	0.0157060980127826	0.115253635763118
19_9927721_10977067	ENSG00000213339.4	QTRT1	Skin_Sun_Exposed_Lower_leg	COVID19_HGI_C2_ALL_leave_UKBB_23andme_20210107	19_10427721_T_A	0.663361	0.0001974	2643	0.787158440139892	0.196105761251178	0.0126280638337838	0.00314508259738157	0.000962652177764851	0.130873494380812
19_9927721_10977067	ENSG00000213339.4	QTRT1	Brain_Anterior_cingulate_cortex_BA24	COVID19_HGI_A2_ALL_eur_leave_ukbb_23andme_20210107	19_10466123_C_T	0.0131172	1.915e-09	2979	0.00300240473893454	0.000915451078111468	0.629136195862603	0.191652077473415	0.175293870846936	0.691787414678747
19_9927721_10977067	ENSG00000213339.4	QTRT1	Artery_Coronary	COVID19_HGI_C2_ALL_leave_23andme_20210107	19_10556897_C_T	0.4409	6.05e-06	2753	0.729961201559107	0.180053936403009	0.0673985207836606	0.0166187090614705	0.00596763219275291	0.427266348076647
19_9927721_10977067	ENSG00000213339.4	QTRT1	Heart_Atrial_Appendage	COVID19_HGI_B1_ALL_eur_leave_23andme_20210107	19_10474237_C_T	0.683954	0.0001851	2695	0.66936745185676	0.174664612095347	0.116229010293322	0.0303193556650911	0.00941957008947998	0.0694469923638997
19_9927721_10977067	ENSG00000213339.4	QTRT1	Minor_Salivary_Gland	COVID19_HGI_C2_ALL_leave_UKBB_23andme_20210107	19_10427721_T_A	0.868718	0.0001974	2626	0.782975621802146	0.200082398602064	0.0125040392935308	0.00319405121896325	0.00124388908329588	0.127058316170781
19_9927721_10977067	ENSG00000213339.4	QTRT1	Brain_Cerebellum	COVID19_HGI_B2_ALL_leave_23andme_20210107	19_10427721_T_A	0.125282	1.017e-06	2563	0.518458677198865	0.122654284929868	0.267268598791823	0.0632006114290914	0.0284178276503527	0.723007068842457
19_9927721_10977067	ENSG00000213339.4	QTRT1	Minor_Salivary_Gland	COVID19_HGI_B1_ALL_leave_23andme_20210107	19_10474237_C_T	0.480203	0.0009212	2594	0.739631901457034	0.186533649129871	0.054833373306968	0.0138236869376677	0.00517738916845925	0.0349986570987467
19_9927721_10977067	ENSG00000213339.4	QTRT1	Minor_Salivary_Gland	COVID19_HGI_B2_ALL_leave_UKBB_23andme_20210107	19_10466123_C_T	0.591012	9.816e-08	2280	0.243041339837548	0.0536113550038142	0.541313564712114	0.11936316262553	0.0426705778209937	0.711788810343559
19_9927721_10977067	ENSG00000213339.4	QTRT1	Testis	COVID19_HGI_C2_ALL_eur_leave_23andme_20210107	19_10556897_C_T	0.926059	1.836e-05	2889	0.751162124085721	0.203117023647685	0.0338437710822783	0.00914875286438923	0.00272832831992666	0.28480115573333
19_9927721_10977067	ENSG00000213339.4	QTRT1	Small_Intestine_Terminal_Ileum	COVID19_HGI_C2_ALL_eur_leave_ukbb_23andme_20210107	19_10481532_A_G	0.0147935	4.517e-05	2883	0.755880219718588	0.218855582746349	0.0171091920410627	0.00495054627639499	0.00320445921760503	0.320051883523542
19_9927721_10977067	ENSG00000213339.4	QTRT1	Esophagus_Muscularis	COVID19_HGI_A2_ALL_eur_leave_ukbb_23andme_20210107	19_10466123_C_T	0.364807	1.915e-09	3000	0.0034806561890077	0.00102767304940613	0.729353218028507	0.215292642590882	0.0508458101421976	0.51615397592997
19_9927721_10977067	ENSG00000213339.4	QTRT1	Thyroid	COVID19_HGI_A2_ALL_eur_leave_23andme_20210107	19_10466123_C_T	0.885299	3.738e-09	2977	0.0102487250160585	0.00263542163320495	0.753023888508366	0.19359680538139	0.0404951594609804	0.488265106172744
19_9927721_10977067	ENSG00000213339.4	QTRT1	Small_Intestine_Terminal_Ileum	COVID19_HGI_C2_ALL_leave_23andme_20210107	19_10556897_C_T	0.249691	6.05e-06	2747	0.712656178927293	0.196717221304767	0.0657822366951251	0.0181514304324806	0.00669293264033364	0.424942533015777
19_9927721_10977067	ENSG00000213339.4	QTRT1	Artery_Coronary	COVID19_HGI_B2_ALL_eur_leave_ukbb_23andme_20210107	19_10427721_T_A	0.630106	2.05e-10	2696	0.000332624594615374	8.03157676638253e-05	0.752674771930191	0.181676141633492	0.0652361460740389	0.820361117219998
19_9927721_10977067	ENSG00000213339.4	QTRT1	Heart_Left_Ventricle	COVID19_HGI_A2_ALL_eur_leave_23andme_20210107	19_10466123_C_T	0.131588	3.738e-09	2977	0.00982607437043001	0.00250225845114792	0.721969681067634	0.183771220331936	0.0819307657788519	0.626297181259305
19_9927721_10977067	ENSG00000213339.4	QTRT1	Heart_Left_Ventricle	COVID19_HGI_B1_ALL_eur_leave_23andme_20210107	19_10474237_C_T	0.0669278	0.0001851	2695	0.685365171138757	0.157503018429394	0.119006855367712	0.0273380480258213	0.0107869070383156	0.112055257840035
19_9927721_10977067	ENSG00000213339.4	QTRT1	Stomach	COVID19_HGI_C2_ALL_eur_leave_ukbb_23andme_20210107	19_10481532_A_G	0.7027	4.517e-05	2890	0.7066217611321	0.269538000699862	0.0160201045716009	0.00610909277919814	0.0017110408172389	0.0785161393648961
19_9927721_10977067	ENSG00000213339.4	QTRT1	Cells_Transformed_fibroblasts	COVID19_HGI_B2_ALL_leave_UKBB_23andme_20210107	19_10466123_C_T	0.916069	9.816e-08	2283	0.213291474099755	0.088686597778859	0.475057974699544	0.197503651922242	0.0254603014996	0.663354592653107
19_9927721_10977067	ENSG00000213339.4	QTRT1	Brain_Nucleus_accumbens_basal_ganglia	COVID19_HGI_A2_ALL_eur_leave_ukbb_23andme_20210107	19_10466123_C_T	0.0195623	1.915e-09	2993	0.00305522109409444	0.000905790604459694	0.640205094182416	0.189637336928016	0.166196557191014	0.667226126939084
19_9927721_10977067	ENSG00000213339.4	QTRT1	Lung	COVID19_HGI_C2_ALL_eur_leave_23andme_20210107	19_10556897_C_T	0.0143365	1.836e-05	2889	0.760971306633476	0.187446835085073	0.034285725912009	0.00843659794179732	0.00885953442764448	0.423852869302962
19_9927721_10977067	ENSG00000213339.4	QTRT1	Esophagus_Gastroesophageal_Junction	COVID19_HGI_B2_ALL_eur_leave_ukbb_23andme_20210107	19_10427721_T_A	0.364637	2.05e-10	2697	0.00032441308195723	8.96794783253615e-05	0.734093470390765	0.202867290840896	0.0626251462080556	0.85001676746161
19_9927721_10977067	ENSG00000213339.4	QTRT1	Spleen	COVID19_HGI_B1_ALL_eur_leave_ukbb_23andme_20210107	19_10714433_G_T	0.804238	0.0001103	2693	0.591774023859762	0.156636027600749	0.187061492064236	0.049498074033501	0.0150303824417517	0.0734136820598451
19_9927721_10977067	ENSG00000213339.4	QTRT1	Uterus	COVID19_HGI_B1_ALL_eur_leave_ukbb_23andme_20210107	19_10653070_G_C	0.598423	7.366e-05	2686	0.58331209418889	0.164748236234114	0.184291994066328	0.0520350499219009	0.0156126255887672	0.0774924981223868
19_9927721_10977067	ENSG00000213339.4	QTRT1	Brain_Putamen_basal_ganglia	COVID19_HGI_A2_ALL_leave_23andme_20210107	19_10427721_T_A	0.200665	4.581e-08	2546	0.0359073368028944	0.00868936478827941	0.717672546154234	0.17360842226164	0.0641223299929523	0.471739690933498
19_9927721_10977067	ENSG00000213339.4	QTRT1	Spleen	COVID19_HGI_B2_ALL_eur_leave_ukbb_23andme_20210107	19_10427721_T_A	0.876078	2.05e-10	2695	0.000321532036302507	8.50551692180769e-05	0.727574121732704	0.192386227428248	0.0796330636335278	0.626706363726841
19_9927721_10977067	ENSG00000213339.4	QTRT1	Whole_Blood	COVID19_HGI_B1_ALL_eur_leave_23andme_20210107	19_10671378_A_G	3.49569e-05	0.0369	2695	0.497548684818193	0.339051230789672	0.0863943877891719	0.0588547280220295	0.0181509685809336	0.0884767221346328
19_9927721_10977067	ENSG00000213339.4	QTRT1	Vagina	COVID19_HGI_B1_ALL_eur_leave_23andme_20210107	19_10474237_C_T	0.940682	0.0001851	2688	0.670803092835413	0.172691956021237	0.11622149054577	0.0299097574775768	0.0103737031200031	0.0718717872529177
19_9927721_10977067	ENSG00000213339.4	QTRT1	Brain_Cortex	COVID19_HGI_A2_ALL_eur_leave_23andme_20210107	19_10466123_C_T	0.188107	3.738e-09	2968	0.00950827271777567	0.00292816836977648	0.698617791528119	0.215072513522715	0.0738732538616132	0.606147544613204
19_9927721_10977067	ENSG00000213339.4	QTRT1	Nerve_Tibial	COVID19_HGI_A2_ALL_eur_leave_23andme_20210107	19_10466123_C_T	0.207152	3.738e-09	2977	0.0100093756969834	0.00255411075840132	0.735437724894911	0.187598593197271	0.0644001954524331	0.579495117237985
19_9927721_10977067	ENSG00000213339.4	QTRT1	Brain_Cerebellar_Hemisphere	COVID19_HGI_C2_ALL_leave_23andme_20210107	19_10556897_C_T	0.364756	6.05e-06	2747	0.726101603796353	0.183677222999608	0.0670281665101311	0.01694943787158	0.00624356882232837	0.426262232478652
19_9927721_10977067	ENSG00000213339.4	QTRT1	Skin_Sun_Exposed_Lower_leg	COVID19_HGI_A2_ALL_eur_leave_ukbb_23andme_20210107	19_10466123_C_T	0.811776	1.915e-09	3000	0.00354786190193955	0.0010126223725129	0.743435822093666	0.212149844280672	0.0398538493512091	0.452369223623838
19_9927721_10977067	ENSG00000213339.4	QTRT1	Whole_Blood	COVID19_HGI_C2_ALL_eur_leave_ukbb_23andme_20210107	19_10481532_A_G	0.992342	4.517e-05	2890	0.572728369619946	0.403850617997436	0.0129845539397686	0.00915457700586819	0.00128188143698129	0.0676051742965611
19_9927721_10977067	ENSG00000213339.4	QTRT1	Brain_Cerebellar_Hemisphere	COVID19_HGI_C2_ALL_eur_leave_23andme_20210107	19_10556897_C_T	0.364756	1.836e-05	2884	0.753264636158904	0.200609668607705	0.0339286999396532	0.00903273750163715	0.00316425779210082	0.306568737734793
19_9927721_10977067	ENSG00000213339.4	QTRT1	Uterus	COVID19_HGI_A2_ALL_leave_UKBB_23andme_20210107	19_10427721_T_A	0.848116	1.204e-08	2551	0.0112938693634228	0.00303892535684046	0.726347276506702	0.195379719126188	0.0639402096468477	0.69206494877379
19_9927721_10977067	ENSG00000213339.4	QTRT1	Brain_Anterior_cingulate_cortex_BA24	COVID19_HGI_A2_ALL_leave_23andme_20210107	19_10466123_C_T	0.0131172	2.507e-08	2546	0.0318466495504202	0.00834027761555293	0.636512221846626	0.166538595367117	0.156762255620284	0.485908697884857
19_9927721_10977067	ENSG00000213339.4	QTRT1	Thyroid	COVID19_HGI_B1_ALL_leave_23andme_20210107	19_10474237_C_T	0.688428	0.0009212	2609	0.75876317832798	0.167402638451255	0.0564874372106061	0.0124576899125376	0.0048890560976219	0.0306938918253845
19_9927721_10977067	ENSG00000213339.4	QTRT1	Liver	COVID19_HGI_A2_ALL_leave_23andme_20210107	19_10427721_T_A	0.984288	4.581e-08	2548	0.03444051851808	0.0107121656753007	0.688356063641429	0.21404956707107	0.05244168509412	0.4631888345479
19_9927721_10977067	ENSG00000213339.4	QTRT1	Vagina	COVID19_HGI_B1_ALL_leave_23andme_20210107	19_10474237_C_T	0.940682	0.0009212	2607	0.741185683988403	0.184741619186015	0.0551492609659054	0.0137408516253429	0.00518258423433422	0.0334965834166702
19_9927721_10977067	ENSG00000213339.4	QTRT1	Liver	COVID19_HGI_C2_ALL_leave_23andme_20210107	19_10556897_C_T	0.280856	6.05e-06	2753	0.683063563135519	0.226757944316548	0.0630693062238515	0.0209310625674937	0.00617812375658782	0.42683234348501
19_9927721_10977067	ENSG00000213339.4	QTRT1	Minor_Salivary_Gland	COVID19_HGI_C2_ALL_eur_leave_23andme_20210107	19_10556897_C_T	0.185231	1.836e-05	2863	0.745454577243582	0.208126750974777	0.0334971990483398	0.00934865791460416	0.00357281481869651	0.306204328468131
19_9927721_10977067	ENSG00000213339.4	QTRT1	Colon_Sigmoid	COVID19_HGI_B1_ALL_leave_UKBB_23andme_20210107	19_10688076_A_G	0.64897	0.001526	2310	0.77401534443443	0.169200355550184	0.0430037617507978	0.0093962714573336	0.00438426680725537	0.028238316569184
19_9927721_10977067	ENSG00000213339.4	QTRT1	Small_Intestine_Terminal_Ileum	COVID19_HGI_C2_ALL_leave_UKBB_23andme_20210107	19_10481532_A_G	0.0147935	0.0002698	2636	0.777072928086694	0.205656872644214	0.012443365764587	0.00329167400506889	0.00153515949943576	0.122231349510735
19_9927721_10977067	ENSG00000213339.4	QTRT1	Minor_Salivary_Gland	COVID19_HGI_A2_ALL_eur_leave_23andme_20210107	19_10466123_C_T	0.591012	3.738e-09	2943	0.00982194657347766	0.00282348465685847	0.721661239544603	0.207395430551226	0.0582978986738355	0.574691167357825
19_9927721_10977067	ENSG00000213339.4	QTRT1	Vagina	COVID19_HGI_B2_ALL_leave_UKBB_23andme_20210107	19_10466123_C_T	0.155308	9.816e-08	2283	0.238018495955825	0.0512840003311899	0.530131760339012	0.114156972330592	0.0664087710433822	0.674067251386806
19_9927721_10977067	ENSG00000213339.4	QTRT1	Artery_Coronary	COVID19_HGI_B1_ALL_eur_leave_ukbb_23andme_20210107	19_10714433_G_T	0.235338	0.0001103	2695	0.602422968338169	0.145665059151923	0.190464037619499	0.0460385373546809	0.0154093975357283	0.085981974654805
19_9927721_10977067	ENSG00000213339.4	QTRT1	Spleen	COVID19_HGI_A2_ALL_eur_leave_ukbb_23andme_20210107	19_10466123_C_T	0.0481387	1.915e-09	2996	0.00327028602380636	0.000964448109903577	0.685271127031334	0.201986489064804	0.108507649770153	0.711035447253682
19_9927721_10977067	ENSG00000213339.4	QTRT1	Colon_Transverse	COVID19_HGI_C2_ALL_leave_23andme_20210107	19_10556897_C_T	0.283459	6.05e-06	2754	0.726697814429694	0.182664465072915	0.0670997285489892	0.0168596666375647	0.00667832531083699	0.403519539636283
19_9927721_10977067	ENSG00000213339.4	QTRT1	Brain_Putamen_basal_ganglia	COVID19_HGI_B1_ALL_leave_UKBB_23andme_20210107	19_10652536_G_A	0.0279453	0.002445	2308	0.773350537017372	0.169821460657232	0.0429445987834738	0.00942582551309743	0.0044575780288247	0.0339352606106388
19_9927721_10977067	ENSG00000213339.4	QTRT1	Heart_Left_Ventricle	COVID19_HGI_C2_ALL_leave_UKBB_23andme_20210107	19_10427721_T_A	0.0648048	0.0001974	2643	0.803922166329623	0.179120285967255	0.0128969974990042	0.00287236596925693	0.00118818423486127	0.200386739905602
19_9927721_10977067	ENSG00000213339.4	QTRT1	Brain_Hypothalamus	COVID19_HGI_B2_ALL_eur_leave_ukbb_23andme_20210107	19_10427721_T_A	0.211381	2.05e-10	2694	0.000321218372789937	8.90896243518311e-05	0.726864363118325	0.201523970494661	0.0712013583898731	0.825573531588034
19_9927721_10977067	ENSG00000213339.4	QTRT1	Heart_Atrial_Appendage	COVID19_HGI_C2_ALL_leave_23andme_20210107	19_10556897_C_T	0.927887	6.05e-06	2754	0.71999538538189	0.191138693853266	0.066480858971021	0.0176440728895684	0.0047409889042541	0.410143968375513
19_9927721_10977067	ENSG00000213339.4	QTRT1	Brain_Cerebellum	COVID19_HGI_B2_ALL_eur_leave_23andme_20210107	19_10466123_C_T	0.378769	1.268e-07	2696	0.218860037339075	0.0546558459752873	0.545255026555617	0.13612125268686	0.0451078374431605	0.428426396894107
19_9927721_10977067	ENSG00000213339.4	QTRT1	Stomach	COVID19_HGI_B1_ALL_eur_leave_ukbb_23andme_20210107	19_10690009_G_A	0.0948675	9.423e-05	2697	0.547100440101906	0.197148966431262	0.173036009963822	0.0623335635563046	0.0203810199467059	0.0812883271103569
19_9927721_10977067	ENSG00000213339.4	QTRT1	Cells_Transformed_fibroblasts	COVID19_HGI_B1_ALL_leave_23andme_20210107	19_10816205_A_G	0.000209046	0.01698	2609	0.63592860428828	0.286433475697986	0.0473428048845501	0.0213150554703202	0.00898005965886469	0.0834512738699025
19_9927721_10977067	ENSG00000213339.4	QTRT1	Brain_Substantia_nigra	COVID19_HGI_C2_ALL_eur_leave_ukbb_23andme_20210107	19_10481532_A_G	0.379849	4.517e-05	2868	0.752183570193513	0.224501224125876	0.0166814463704681	0.00497718806024977	0.00165657124989354	0.139381157157856
19_9927721_10977067	ENSG00000213339.4	QTRT1	Stomach	COVID19_HGI_C2_ALL_leave_23andme_20210107	19_10556897_C_T	0.959059	6.05e-06	2754	0.666187762679709	0.244815655755893	0.0615125257718682	0.0226001986401095	0.00488385715242096	0.39702415147025
19_9927721_10977067	ENSG00000213339.4	QTRT1	Small_Intestine_Terminal_Ileum	COVID19_HGI_B2_ALL_leave_UKBB_23andme_20210107	19_10466123_C_T	0.396618	9.816e-08	2278	0.241074347805675	0.0553131442662478	0.536930438402507	0.123152119319942	0.0435299502056272	0.726083790664529
19_9927721_10977067	ENSG00000213339.4	QTRT1	Brain_Amygdala	COVID19_HGI_A2_ALL_eur_leave_23andme_20210107	19_10466123_C_T	0.702356	3.738e-09	2966	0.00975200094275855	0.00290927392830038	0.716526066605916	0.21370113324521	0.0571115252778142	0.567984692044524
19_9927721_10977067	ENSG00000213339.4	QTRT1	Brain_Substantia_nigra	COVID19_HGI_A2_ALL_eur_leave_23andme_20210107	19_10466123_C_T	0.517663	3.738e-09	2946	0.00962169870414963	0.00294463650159398	0.70694911477594	0.216291383134938	0.0641931668833782	0.546257355522098
19_9927721_10977067	ENSG00000213339.4	QTRT1	Adrenal_Gland	COVID19_HGI_A2_ALL_eur_leave_23andme_20210107	19_10466123_C_T	0.674859	3.738e-09	2975	0.0097721261935704	0.00294773068512411	0.718005702495895	0.216531386071183	0.0527430545542271	0.52307709155046
19_9927721_10977067	ENSG00000213339.4	QTRT1	Brain_Hypothalamus	COVID19_HGI_C2_ALL_leave_23andme_20210107	19_10556897_C_T	0.723284	6.05e-06	2752	0.709556087701358	0.200488726948301	0.065511166169934	0.0185045779568552	0.00593944122355163	0.408301759710936
19_9927721_10977067	ENSG00000213339.4	QTRT1	Skin_Not_Sun_Exposed_Suprapubic	COVID19_HGI_A2_ALL_leave_UKBB_23andme_20210107	19_10427721_T_A	0.532251	1.204e-08	2554	0.0119507663132032	0.0024622754432878	0.76859481770018	0.158298695182563	0.0586934453607662	0.713606392226046
19_9927721_10977067	ENSG00000213339.4	QTRT1	Adipose_Subcutaneous	COVID19_HGI_B1_ALL_leave_UKBB_23andme_20210107	19_10688076_A_G	0.337429	0.001526	2310	0.798527978613556	0.145535301987114	0.0443656668960942	0.00808235287701248	0.00348869962622371	0.0385172578148068
19_9927721_10977067	ENSG00000213339.4	QTRT1	Whole_Blood	COVID19_HGI_A2_ALL_eur_leave_ukbb_23andme_20210107	19_10466123_C_T	0.676544	1.915e-09	3000	0.00267544674091279	0.00191420736523384	0.560625808521734	0.401078390536633	0.0337061468354866	0.451534101871022
19_9927721_10977067	ENSG00000213339.4	QTRT1	Uterus	COVID19_HGI_C2_ALL_eur_leave_ukbb_23andme_20210107	19_10481532_A_G	0.233674	4.517e-05	2879	0.750031246599839	0.226197754964014	0.016966996835587	0.00511529356448909	0.00168870803607112	0.157130951949472
19_9927721_10977067	ENSG00000213339.4	QTRT1	Testis	COVID19_HGI_A2_ALL_eur_leave_ukbb_23andme_20210107	19_10466123_C_T	0.215458	1.915e-09	3000	0.00341081551154339	0.000958955202764547	0.714718470988923	0.200863976879892	0.0800477814168771	0.458988103739335
19_9927721_10977067	ENSG00000213339.4	QTRT1	Esophagus_Mucosa	COVID19_HGI_C2_ALL_eur_leave_23andme_20210107	19_10556897_C_T	0.873259	1.836e-05	2889	0.760807998995262	0.193701577304904	0.0342783680512403	0.00872477895569675	0.0024872766928976	0.280425710346421
19_9927721_10977067	ENSG00000213339.4	QTRT1	Liver	COVID19_HGI_B2_ALL_leave_23andme_20210107	19_10427721_T_A	0.984288	1.017e-06	2563	0.49230214835773	0.15271203475283	0.253784749219861	0.0787014823674231	0.0224995853021565	0.659074372693575
19_9927721_10977067	ENSG00000213339.4	QTRT1	Brain_Frontal_Cortex_BA9	COVID19_HGI_A2_ALL_eur_leave_23andme_20210107	19_10466123_C_T	0.622191	3.738e-09	2968	0.00997751236108493	0.00269204391902709	0.733095368814684	0.197740798100581	0.0564942768046232	0.571255864543218
19_9927721_10977067	ENSG00000213339.4	QTRT1	Brain_Nucleus_accumbens_basal_ganglia	COVID19_HGI_A2_ALL_eur_leave_23andme_20210107	19_10466123_C_T	0.0195623	3.738e-09	2970	0.00857321910852195	0.0025217727276832	0.629915453720946	0.185112839024842	0.173876715418008	0.677099422788798
19_9927721_10977067	ENSG00000213339.4	QTRT1	Whole_Blood	COVID19_HGI_B2_ALL_leave_UKBB_23andme_20210107	19_10466123_C_T	0.676544	9.816e-08	2283	0.185276337095202	0.118025012374825	0.412660664621935	0.262852535026337	0.0211854508817014	0.68959292547873
19_9927721_10977067	ENSG00000213339.4	QTRT1	Brain_Nucleus_accumbens_basal_ganglia	COVID19_HGI_B2_ALL_eur_leave_ukbb_23andme_20210107	19_10427721_T_A	0.157547	2.05e-10	2696	0.000310303549555211	8.27075170843572e-05	0.702165916424999	0.187043115472049	0.110397957036313	0.544188618888608
19_9927721_10977067	ENSG00000213339.4	QTRT1	Colon_Sigmoid	COVID19_HGI_A2_ALL_leave_UKBB_23andme_20210107	19_10427721_T_A	0.776995	1.204e-08	2553	0.0116713614968013	0.00280040624742007	0.75062499601475	0.180048806045531	0.0548544301954981	0.731376986009121
19_9927721_10977067	ENSG00000213339.4	QTRT1	Adipose_Subcutaneous	COVID19_HGI_B2_ALL_eur_leave_ukbb_23andme_20210107	19_10427721_T_A	0.579015	2.05e-10	2697	0.000342802027956547	7.38615621357561e-05	0.775704632012314	0.167079773211946	0.0567989311856478	0.847120672977629
19_9927721_10977067	ENSG00000213339.4	QTRT1	Brain_Caudate_basal_ganglia	COVID19_HGI_B2_ALL_eur_leave_23andme_20210107	19_10466123_C_T	0.544295	1.268e-07	2697	0.22086713528679	0.0533129374145055	0.550256875712281	0.132778290400849	0.042784761185574	0.410319452775736
19_9927721_10977067	ENSG00000213339.4	QTRT1	Brain_Amygdala	COVID19_HGI_A2_ALL_eur_leave_ukbb_23andme_20210107	19_10466123_C_T	0.702356	1.915e-09	2974	0.00343879801752206	0.00102881536627702	0.720579146981094	0.215522553267181	0.0594306863679261	0.508703882521779
19_9927721_10977067	ENSG00000213339.4	QTRT1	Brain_Amygdala	COVID19_HGI_C2_ALL_leave_23andme_20210107	19_10556897_C_T	0.468131	6.05e-06	2751	0.712377409234981	0.197413323084497	0.0657686529843366	0.0182195229761218	0.00622109172006391	0.418576431717808
19_9927721_10977067	ENSG00000213339.4	QTRT1	Heart_Left_Ventricle	COVID19_HGI_A2_ALL_leave_UKBB_23andme_20210107	19_10427721_T_A	0.0648048	1.204e-08	2554	0.0114125137175818	0.00243861468571643	0.733977945043971	0.156740253389914	0.0954306731628163	0.713773685820238
19_9927721_10977067	ENSG00000213339.4	QTRT1	Brain_Amygdala	COVID19_HGI_C2_ALL_leave_UKBB_23andme_20210107	19_10427721_T_A	0.324937	0.0001974	2642	0.776157579842153	0.20684595498405	0.0124481280057966	0.00331619332747464	0.00123214384052591	0.131631821482923
19_9927721_10977067	ENSG00000213339.4	QTRT1	Brain_Spinal_cord_cervical_c-1	COVID19_HGI_B1_ALL_eur_leave_ukbb_23andme_20210107	19_10653070_G_C	0.199194	7.366e-05	2675	0.590447147945028	0.154908472230386	0.186342638050681	0.0488690299936036	0.0194327117803013	0.0848070472585557
19_9927721_10977067	ENSG00000213339.4	QTRT1	Cells_Transformed_fibroblasts	COVID19_HGI_A2_ALL_leave_23andme_20210107	19_10427721_T_A	0.868602	4.581e-08	2548	0.0316658498464279	0.0140444864565046	0.632899291011105	0.280663740926988	0.0407266317589745	0.525236987637124
19_9927721_10977067	ENSG00000213339.4	QTRT1	Uterus	COVID19_HGI_B1_ALL_leave_23andme_20210107	19_10474237_C_T	0.570898	0.0009212	2602	0.727060748308635	0.19889005605771	0.0540157302248656	0.014770932767977	0.00526253264081213	0.0335594477708374
19_9927721_10977067	ENSG00000213339.4	QTRT1	Ovary	COVID19_HGI_B2_ALL_eur_leave_23andme_20210107	19_10466123_C_T	0.735524	1.268e-07	2693	0.212686793705746	0.0625187802779071	0.529872413781134	0.15571553708612	0.0392064751490934	0.414614596332993
19_9927721_10977067	ENSG00000213339.4	QTRT1	Esophagus_Mucosa	COVID19_HGI_B2_ALL_eur_leave_23andme_20210107	19_10466123_C_T	0.284952	1.268e-07	2697	0.221140248614473	0.0523485645673534	0.550937296030185	0.130373286281067	0.0452006045069223	0.38736775752721
19_9927721_10977067	ENSG00000213339.4	QTRT1	Liver	COVID19_HGI_A2_ALL_eur_leave_ukbb_23andme_20210107	19_10466123_C_T	0.576309	1.915e-09	2998	0.00332365158174503	0.00118232693583443	0.696453088720617	0.247698828479827	0.051342104281977	0.513616878479627
19_9927721_10977067	ENSG00000213339.4	QTRT1	Heart_Left_Ventricle	COVID19_HGI_B2_ALL_eur_leave_ukbb_23andme_20210107	19_10427721_T_A	0.0648048	2.05e-10	2697	0.000324140493791919	7.41361552893512e-05	0.733476648186638	0.167659465696656	0.0984656094676244	0.809709298490401
19_9927721_10977067	ENSG00000213339.4	QTRT1	Liver	COVID19_HGI_B1_ALL_eur_leave_23andme_20210107	19_10474237_C_T	0.451121	0.0001851	2693	0.637923594046043	0.204425549616287	0.110731311930117	0.0354729115446979	0.0114466328628552	0.0632891927965919
19_9927721_10977067	ENSG00000213339.4	QTRT1	Small_Intestine_Terminal_Ileum	COVID19_HGI_A2_ALL_leave_23andme_20210107	19_10427721_T_A	0.576379	4.581e-08	2541	0.0355053206954112	0.00905330403882251	0.709636058522982	0.180881223382235	0.0649240933605494	0.412062879344704
19_9927721_10977067	ENSG00000213339.4	QTRT1	Spleen	COVID19_HGI_A2_ALL_eur_leave_23andme_20210107	19_10466123_C_T	0.0481387	3.738e-09	2973	0.00919653467335112	0.00269205436295087	0.675714016656021	0.197683579918684	0.114713814388993	0.715602563089821
19_9927721_10977067	ENSG00000213339.4	QTRT1	Pancreas	COVID19_HGI_A2_ALL_leave_UKBB_23andme_20210107	19_10427721_T_A	0.963771	1.204e-08	2554	0.0115305539904674	0.00293463766339601	0.741569520315555	0.188681341035958	0.0552839469946243	0.74149052674508
19_9927721_10977067	ENSG00000213339.4	QTRT1	Brain_Putamen_basal_ganglia	COVID19_HGI_A2_ALL_eur_leave_23andme_20210107	19_10466123_C_T	0.509111	3.738e-09	2965	0.00983046501840027	0.00279391716948622	0.722290982231966	0.20522250985217	0.0598621257279766	0.561001825757839
19_9927721_10977067	ENSG00000213339.4	QTRT1	Esophagus_Muscularis	COVID19_HGI_B1_ALL_eur_leave_ukbb_23andme_20210107	19_10714433_G_T	0.171203	0.0001103	2697	0.590859337398312	0.157277037591043	0.18687600063752	0.0497280582030772	0.0152595661700471	0.0927628740817806
19_9927721_10977067	ENSG00000213339.4	QTRT1	Thyroid	COVID19_HGI_B1_ALL_leave_UKBB_23andme_20210107	19_10032902_T_C	0.00114209	0.02219	2310	0.793705157065407	0.150093301670443	0.0440977142381598	0.00833531239873978	0.00376851462725045	0.0401392909575987
19_9927721_10977067	ENSG00000213339.4	QTRT1	Skin_Sun_Exposed_Lower_leg	COVID19_HGI_B2_ALL_eur_leave_ukbb_23andme_20210107	19_10427721_T_A	0.663361	2.05e-10	2697	0.000333452002807996	8.53250930473215e-05	0.754547062261642	0.193024648459277	0.052009512183225	0.852218854112578
19_9927721_10977067	ENSG00000213339.4	QTRT1	Brain_Putamen_basal_ganglia	COVID19_HGI_B1_ALL_leave_23andme_20210107	19_10474237_C_T	0.200306	0.0009212	2605	0.741006046897692	0.184599022922067	0.0550792837186825	0.0137157212438657	0.00559992521769331	0.0352976146285394
19_9927721_10977067	ENSG00000213339.4	QTRT1	Liver	COVID19_HGI_B2_ALL_eur_leave_ukbb_23andme_20210107	19_10427721_T_A	0.984288	2.05e-10	2695	0.000314138919540758	0.000101401788217555	0.710844719778092	0.229396229316885	0.0593435101972648	0.816463415260263
19_9927721_10977067	ENSG00000213339.4	QTRT1	Breast_Mammary_Tissue	COVID19_HGI_B2_ALL_leave_UKBB_23andme_20210107	19_10466123_C_T	0.510288	9.816e-08	2283	0.249864535462839	0.0491944470323697	0.556516103924078	0.109534488624539	0.0348904249561751	0.693097428482748
19_9927721_10977067	ENSG00000213339.4	QTRT1	Liver	COVID19_HGI_B2_ALL_leave_UKBB_23andme_20210107	19_10466123_C_T	0.576309	9.816e-08	2283	0.233884776125773	0.0647510427556836	0.520924844878711	0.144181880475113	0.0362574557647197	0.709429572144276
19_9927721_10977067	ENSG00000213339.4	QTRT1	Colon_Transverse	COVID19_HGI_B2_ALL_eur_leave_23andme_20210107	19_10466123_C_T	0.556055	1.268e-07	2697	0.222169573440327	0.0545931750824645	0.553501702282984	0.1359768338841	0.0337587153101246	0.440192535851651
19_9927721_10977067	ENSG00000213339.4	QTRT1	Muscle_Skeletal	COVID19_HGI_C2_ALL_leave_UKBB_23andme_20210107	19_10427721_T_A	0.452926	0.0001974	2643	0.781415422390086	0.201782430864305	0.0125359309275671	0.00323608362731831	0.00103013219072369	0.130176296517146
19_9927721_10977067	ENSG00000213339.4	QTRT1	Adipose_Subcutaneous	COVID19_HGI_B1_ALL_eur_leave_ukbb_23andme_20210107	19_10714433_G_T	0.722595	0.0001103	2697	0.616242020529976	0.134151757954811	0.194903993103512	0.0424170078756438	0.012285220536057	0.0833335714857532
19_9927721_10977067	ENSG00000213339.4	QTRT1	Esophagus_Muscularis	COVID19_HGI_A2_ALL_leave_23andme_20210107	19_10427721_T_A	0.594729	4.581e-08	2548	0.0361377322974893	0.00903843227295559	0.722277951191957	0.180597470602377	0.0519484136352209	0.455365973604574
19_9927721_10977067	ENSG00000213339.4	QTRT1	Pancreas	COVID19_HGI_C2_ALL_leave_UKBB_23andme_20210107	19_10427721_T_A	0.963771	0.0001974	2643	0.779319680523861	0.203780620172659	0.0125023097901744	0.00326804055179069	0.00112934896151476	0.121734455133011
19_9927721_10977067	ENSG00000213339.4	QTRT1	Brain_Spinal_cord_cervical_c-1	COVID19_HGI_A2_ALL_eur_leave_23andme_20210107	19_10466123_C_T	0.297858	3.738e-09	2948	0.00970193655014206	0.00280969220813412	0.712843727675978	0.206372107373234	0.0682725361925128	0.587125180401762
19_9927721_10977067	ENSG00000213339.4	QTRT1	Ovary	COVID19_HGI_C2_ALL_leave_23andme_20210107	19_10556897_C_T	0.0719481	6.05e-06	2753	0.697617955634575	0.210094735614955	0.0644126345236553	0.0193900347237209	0.0084846395030937	0.428990650258482
19_9927721_10977067	ENSG00000213339.4	QTRT1	Lung	COVID19_HGI_B1_ALL_leave_UKBB_23andme_20210107	19_10688076_A_G	0.443648	0.001526	2310	0.794551727600698	0.149470708422733	0.0441447491165594	0.00830095820281438	0.00353185665719471	0.0362642055833266
19_9927721_10977067	ENSG00000213339.4	QTRT1	Vagina	COVID19_HGI_A2_ALL_eur_leave_ukbb_23andme_20210107	19_10466123_C_T	0.155308	1.915e-09	2991	0.00338530357360628	0.000971379019184937	0.709372290828743	0.203464481052125	0.0828065455263409	0.554681547525755
19_9927721_10977067	ENSG00000213339.4	QTRT1	Adrenal_Gland	COVID19_HGI_B2_ALL_leave_UKBB_23andme_20210107	19_10466123_C_T	0.674859	9.816e-08	2283	0.241965418476812	0.0567784380347425	0.538922627517507	0.126425075962835	0.0359084400081041	0.696960793587656
19_9927721_10977067	ENSG00000213339.4	QTRT1	Brain_Spinal_cord_cervical_c-1	COVID19_HGI_B1_ALL_leave_23andme_20210107	19_10474237_C_T	0.0903774	0.0009212	2592	0.738391750860721	0.187513185967105	0.0545954574848156	0.0138587721428681	0.00564083354448968	0.0380794512545254
19_9927721_10977067	ENSG00000213339.4	QTRT1	Thyroid	COVID19_HGI_A2_ALL_eur_leave_ukbb_23andme_20210107	19_10466123_C_T	0.885299	1.915e-09	3000	0.0036048405524745	0.000949822576947185	0.755375398963634	0.198989250213808	0.0410806876931365	0.447445135860677
19_9927721_10977067	ENSG00000213339.4	QTRT1	Brain_Substantia_nigra	COVID19_HGI_A2_ALL_eur_leave_ukbb_23andme_20210107	19_10466123_C_T	0.517663	1.915e-09	2967	0.00338815236015727	0.00104417404331236	0.709966774888246	0.218733469494858	0.0668674292134267	0.488073385546128
19_9927721_10977067	ENSG00000213339.4	QTRT1	Cells_EBV-transformed_lymphocytes	COVID19_HGI_C2_ALL_eur_leave_23andme_20210107	19_10556897_C_T	0.848986	1.836e-05	2876	0.670715746903919	0.283717341023116	0.0301648671177237	0.0127573000311782	0.00264474492406246	0.279174642925498
19_9927721_10977067	ENSG00000213339.4	QTRT1	Esophagus_Mucosa	COVID19_HGI_A2_ALL_leave_23andme_20210107	19_10427721_T_A	0.10764	4.581e-08	2548	0.0362117141091412	0.0080081481244284	0.723756611526963	0.159985288340828	0.0720382378986397	0.538019327076106
19_9927721_10977067	ENSG00000213339.4	QTRT1	Muscle_Skeletal	COVID19_HGI_B2_ALL_eur_leave_ukbb_23andme_20210107	19_10427721_T_A	0.452926	2.05e-10	2697	0.000331115347417611	8.63071424811221e-05	0.749259595263436	0.195243795202461	0.0550791870442042	0.856793829691096
19_9927721_10977067	ENSG00000213339.4	QTRT1	Skin_Sun_Exposed_Lower_leg	COVID19_HGI_B1_ALL_leave_23andme_20210107	19_10474237_C_T	0.914281	0.0009212	2609	0.744193240951268	0.181960168517022	0.0554027530216039	0.0135414370734772	0.00490240043662907	0.028742053928131
19_9927721_10977067	ENSG00000213339.4	QTRT1	Breast_Mammary_Tissue	COVID19_HGI_B1_ALL_leave_UKBB_23andme_20210107	19_10688076_A_G	0.80507	0.001526	2310	0.786077110706124	0.157725854971322	0.0436739052134196	0.00875937658817061	0.00376375252096401	0.0334342366958015
19_9927721_10977067	ENSG00000213339.4	QTRT1	Breast_Mammary_Tissue	COVID19_HGI_A2_ALL_leave_UKBB_23andme_20210107	19_10427721_T_A	0.357859	1.204e-08	2554	0.0116387423539013	0.00270636952916375	0.748527485461176	0.173992782832	0.063134619823759	0.748923281909772
19_9927721_10977067	ENSG00000213339.4	QTRT1	Brain_Hypothalamus	COVID19_HGI_C2_ALL_leave_UKBB_23andme_20210107	19_10427721_T_A	0.211381	0.0001974	2643	0.772730269772282	0.210266698400714	0.0123965985440583	0.00337198898077004	0.00123444430217602	0.137929905665836
19_9927721_10977067	ENSG00000213339.4	QTRT1	Colon_Transverse	COVID19_HGI_C2_ALL_eur_leave_23andme_20210107	19_10556897_C_T	0.283459	1.836e-05	2889	0.754391747095892	0.199300966912964	0.0339892824417219	0.00897620613824767	0.00334179741117438	0.294126990159797
19_9927721_10977067	ENSG00000213339.4	QTRT1	Minor_Salivary_Gland	COVID19_HGI_B2_ALL_leave_23andme_20210107	19_10427721_T_A	0.868718	1.017e-06	2555	0.515141786640911	0.128089264754411	0.265537168263648	0.0660002036139307	0.0252315767270988	0.668420162936729
19_9927721_10977067	ENSG00000213339.4	QTRT1	Stomach	COVID19_HGI_B1_ALL_eur_leave_23andme_20210107	19_10711733_C_T	0.000169283	0.004148	2695	0.607912859110967	0.218910373752398	0.105558030590008	0.0379819755658571	0.0296367609807702	0.0692086003393929
19_9927721_10977067	ENSG00000213339.4	QTRT1	Brain_Cerebellar_Hemisphere	COVID19_HGI_B1_ALL_leave_23andme_20210107	19_10474237_C_T	0.385189	0.0009212	2603	0.746444093060652	0.179380257940177	0.0554898823386404	0.0133295867843876	0.00535617987614366	0.0340503410691289
19_9927721_10977067	ENSG00000213339.4	QTRT1	Vagina	COVID19_HGI_B2_ALL_leave_23andme_20210107	19_10427721_T_A	0.553542	1.017e-06	2562	0.516562746480161	0.126042144309241	0.266289230530007	0.0649488452313511	0.0261570334492398	0.634751104500955
19_9927721_10977067	ENSG00000213339.4	QTRT1	Adipose_Visceral_Omentum	COVID19_HGI_C2_ALL_leave_23andme_20210107	19_10556897_C_T	0.903304	6.05e-06	2754	0.717272183097068	0.193888541856576	0.066229411766327	0.0178980095650161	0.00471185371501348	0.40724114451075
19_9927721_10977067	ENSG00000213339.4	QTRT1	Heart_Atrial_Appendage	COVID19_HGI_B2_ALL_eur_leave_ukbb_23andme_20210107	19_10427721_T_A	0.854193	2.05e-10	2697	0.00033056176636905	8.62150673775841e-05	0.748006932360236	0.195033981257959	0.0565423095480589	0.827365167728371
19_9927721_10977067	ENSG00000213339.4	QTRT1	Nerve_Tibial	COVID19_HGI_C2_ALL_leave_UKBB_23andme_20210107	19_10481532_A_G	0.0204038	0.0002698	2643	0.803122103996734	0.179696296292574	0.0128841624232488	0.00288137879520187	0.00141605849224136	0.138652512633291
19_9927721_10977067	ENSG00000213339.4	QTRT1	Minor_Salivary_Gland	COVID19_HGI_B1_ALL_eur_leave_ukbb_23andme_20210107	19_10653070_G_C	0.586541	7.366e-05	2673	0.593101449422964	0.154483207552441	0.186944566271187	0.0486760490685498	0.0167947276848581	0.0746841507313898
19_9927721_10977067	ENSG00000213339.4	QTRT1	Esophagus_Gastroesophageal_Junction	COVID19_HGI_C2_ALL_leave_23andme_20210107	19_10556897_C_T	0.0850085	6.05e-06	2754	0.707369626757141	0.199820567815104	0.0653150580567708	0.0184414023914544	0.00905334497952948	0.443913790692063
19_9927721_10977067	ENSG00000213339.4	QTRT1	Pancreas	COVID19_HGI_C2_ALL_eur_leave_23andme_20210107	19_10556897_C_T	0.4829	1.836e-05	2889	0.742361544324775	0.211599456448594	0.0334472590680665	0.00953059788492658	0.0030611422736383	0.280931655443372
19_9927721_10977067	ENSG00000213339.4	QTRT1	Cells_Transformed_fibroblasts	COVID19_HGI_B2_ALL_eur_leave_23andme_20210107	19_10466123_C_T	0.916069	1.268e-07	2697	0.191089246686419	0.0877032820778567	0.476069795206744	0.218472723483905	0.0266649525450755	0.391325869451205
19_9927721_10977067	ENSG00000213339.4	QTRT1	Minor_Salivary_Gland	COVID19_HGI_B2_ALL_eur_leave_ukbb_23andme_20210107	19_10427721_T_A	0.868718	2.05e-10	2681	0.00032667197374859	8.52334152726544e-05	0.739204942747637	0.192801617294521	0.0675815345688205	0.810330130662748
19_9927721_10977067	ENSG00000213339.4	QTRT1	Stomach	COVID19_HGI_B2_ALL_eur_leave_ukbb_23andme_20210107	19_10427721_T_A	0.0477419	2.05e-10	2697	0.000297177747332277	0.000107204571421391	0.672464385671175	0.242501690966398	0.0846295410436738	0.903214928024636
19_9927721_10977067	ENSG00000213339.4	QTRT1	Adrenal_Gland	COVID19_HGI_A2_ALL_eur_leave_ukbb_23andme_20210107	19_10466123_C_T	0.674859	1.915e-09	2998	0.00344519432314917	0.00104673422267913	0.721922318377844	0.21928333891552	0.0543024141608077	0.473411683378113
19_9927721_10977067	ENSG00000213339.4	QTRT1	Brain_Substantia_nigra	COVID19_HGI_B1_ALL_eur_leave_ukbb_23andme_20210107	19_10653070_G_C	0.241352	7.366e-05	2677	0.583306529396301	0.162394540199021	0.183936228808853	0.0511893041319581	0.0191733974638673	0.0807290918366161
19_9927721_10977067	ENSG00000213339.4	QTRT1	Heart_Atrial_Appendage	COVID19_HGI_C2_ALL_eur_leave_ukbb_23andme_20210107	19_10481532_A_G	0.0778601	4.517e-05	2890	0.762930412650812	0.21302877801343	0.0172967005317513	0.00482774426616201	0.00191636453784484	0.225901876062404
19_9927721_10977067	ENSG00000213339.4	QTRT1	Esophagus_Muscularis	COVID19_HGI_A2_ALL_eur_leave_23andme_20210107	19_10466123_C_T	0.364807	3.738e-09	2977	0.00988027078331078	0.00289492882423674	0.725951756253253	0.212655944371634	0.0486170997675654	0.579763201125408
19_9927721_10977067	ENSG00000213339.4	QTRT1	Adrenal_Gland	COVID19_HGI_B2_ALL_leave_23andme_20210107	19_10427721_T_A	0.304987	1.017e-06	2563	0.509623885433229	0.133613454465981	0.262714209947226	0.0688533526544563	0.0251950974991087	0.688922749975632
19_9927721_10977067	ENSG00000213339.4	QTRT1	Adrenal_Gland	COVID19_HGI_C2_ALL_leave_23andme_20210107	19_10556897_C_T	0.637278	6.05e-06	2754	0.711294311468562	0.199061453313117	0.0656774442832704	0.0183747707890635	0.00559202014598783	0.418402668171451
19_9927721_10977067	ENSG00000213339.4	QTRT1	Brain_Putamen_basal_ganglia	COVID19_HGI_C2_ALL_leave_UKBB_23andme_20210107	19_10427721_T_A	0.200665	0.0001974	2641	0.78501047909544	0.19786708227629	0.0125822365289245	0.00317006578305793	0.00137013631628781	0.127093026482084
19_9927721_10977067	ENSG00000213339.4	QTRT1	Brain_Amygdala	COVID19_HGI_B2_ALL_eur_leave_ukbb_23andme_20210107	19_10427721_T_A	0.324937	2.05e-10	2696	0.000323536461514071	8.78876573866118e-05	0.732109820786441	0.198806647222571	0.0686721078720869	0.817630154490399
19_9927721_10977067	ENSG00000213339.4	QTRT1	Brain_Amygdala	COVID19_HGI_C2_ALL_eur_leave_ukbb_23andme_20210107	19_10481532_A_G	0.345739	4.517e-05	2889	0.75627234432232	0.219974179308863	0.0171434180371564	0.00498481825687928	0.00162524007478198	0.144286763236914
19_9927721_10977067	ENSG00000213339.4	QTRT1	Minor_Salivary_Gland	COVID19_HGI_C2_ALL_leave_23andme_20210107	19_10556897_C_T	0.185231	6.05e-06	2734	0.717855052330236	0.191130504155904	0.0662274930257254	0.0176260564105844	0.00716089407755009	0.418726431272082
19_9927721_10977067	ENSG00000213339.4	QTRT1	Brain_Cerebellum	COVID19_HGI_A2_ALL_eur_leave_23andme_20210107	19_10466123_C_T	0.378769	3.738e-09	2972	0.00987770986956607	0.00273520914503473	0.725762434322576	0.200908138995778	0.060716507667046	0.568583469092956
19_9927721_10977067	ENSG00000213339.4	QTRT1	Prostate	COVID19_HGI_A2_ALL_leave_23andme_20210107	19_10427721_T_A	0.347349	4.581e-08	2547	0.036114922491697	0.00880845062692787	0.721821886102359	0.175995519145268	0.0572592216337476	0.492111524841627
19_9927721_10977067	ENSG00000213339.4	QTRT1	Artery_Aorta	COVID19_HGI_C2_ALL_leave_UKBB_23andme_20210107	19_10427721_T_A	0.2092	0.0001974	2643	0.798484672380826	0.184675321893301	0.0128097659873037	0.00296160270646352	0.00106863703210585	0.167537034368022
3_196626406_197627009	ENSG00000213519.2	AC132008.1	Adipose_Subcutaneous	COVID19_HGI_B1_ALL_eur_leave_ukbb_23andme_20210107	3_197339908_C_G	5.56724e-22	0.6393	2706	1.02587984536017e-10	0.909019227406072	8.75369555932277e-12	0.0775519665010082	0.0134288059815788	0.941226442911036
3_196626406_197627009	ENSG00000213519.2	AC132008.1	Adipose_Visceral_Omentum	COVID19_HGI_B1_ALL_leave_23andme_20210107	3_197321031_T_G	9.98517e-12	0.8022	2596	0.000106315413548664	0.935341325194585	6.46746641063884e-06	0.0568917963346093	0.00765409559084617	0.277817667421101
3_196626406_197627009	ENSG00000213519.2	AC132008.1	Artery_Aorta	COVID19_HGI_C2_ALL_eur_leave_ukbb_23andme_20210107	3_197339908_C_G	6.16342e-10	0.8085	2850	0.021417225139522	0.904167731721159	0.00166939685104533	0.070474401354764	0.00227124493350935	0.152054850797352
3_196626406_197627009	ENSG00000213519.2	AC132008.1	Adipose_Visceral_Omentum	COVID19_HGI_B2_ALL_eur_leave_23andme_20210107	3_197321031_T_G	9.98517e-12	0.6834	2634	0.000109961161779385	0.963858899317801	3.99446471843482e-06	0.03501225984354	0.00101488521216048	0.296066410764289
3_196626406_197627009	ENSG00000213519.2	AC132008.1	Brain_Nucleus_accumbens_basal_ganglia	COVID19_HGI_A2_ALL_eur_leave_23andme_20210107	3_197126406_C_T	0.414762	4.064e-07	3006	0.173191468082782	0.072370479511506	0.501359680139003	0.209456539237561	0.0436218330291485	0.258285445778617
3_196626406_197627009	ENSG00000213519.2	AC132008.1	Brain_Cerebellum	COVID19_HGI_B2_ALL_leave_UKBB_23andme_20210107	3_197321031_T_G	1.0982e-09	0.04516	2211	0.029483228670997	0.950311698623894	0.000445951662203867	0.0143686486242558	0.0053904724186496	0.442991926151598
3_196626406_197627009	ENSG00000213519.2	AC132008.1	Artery_Coronary	COVID19_HGI_B2_ALL_eur_leave_ukbb_23andme_20210107	3_196706092_C_T	0.431894	0.0001443	2628	0.422024417875864	0.539657361719792	0.0156373559289173	0.0199933456191009	0.0026875188563257	0.086895154318681
3_196626406_197627009	ENSG00000213519.2	AC132008.1	Uterus	COVID19_HGI_A2_ALL_leave_UKBB_23andme_20210107	3_197127009_A_T	0.626842	3.152e-08	2339	0.0237972758295327	0.0124723731793824	0.598059829747088	0.313396434649496	0.0522740865945008	0.4568150484459
3_196626406_197627009	ENSG00000213519.2	AC132008.1	Esophagus_Muscularis	COVID19_HGI_A2_ALL_eur_leave_ukbb_23andme_20210107	3_197339908_C_G	1.45605e-15	0.4897	3020	2.35904066353096e-07	0.153801018616195	1.29673354622191e-06	0.845423144689371	0.000774304056821733	0.235837022685099
3_196626406_197627009	ENSG00000213519.2	AC132008.1	Prostate	COVID19_HGI_A2_ALL_eur_leave_23andme_20210107	3_197126406_C_T	0.67528	4.064e-07	3010	0.17170772998013	0.0737996800104154	0.497090897724981	0.213604995891098	0.0437966963933767	0.238918869303282
3_196626406_197627009	ENSG00000213519.2	AC132008.1	Brain_Putamen_basal_ganglia	COVID19_HGI_B2_ALL_leave_UKBB_23andme_20210107	3_197344176_A_G	0.000239183	0.002119	2208	0.741715158149792	0.241803038590842	0.0112041865476659	0.00365099706263127	0.00162661964906902	0.100527721044347
3_196626406_197627009	ENSG00000213519.2	AC132008.1	Brain_Hypothalamus	COVID19_HGI_B2_ALL_leave_23andme_20210107	3_197207605_T_C	0.556844	0.001108	2433	0.787849683172682	0.196415951541453	0.0116803483699598	0.00291084218036736	0.00114317473553786	0.0323988285810143
3_196626406_197627009	ENSG00000213519.2	AC132008.1	Stomach	COVID19_HGI_A2_ALL_leave_UKBB_23andme_20210107	3_197127009_A_T	0.36317	3.152e-08	2339	0.0146195329551517	0.022478020006534	0.367409927622446	0.564874411966464	0.0306181074494045	0.482190456015119
3_196626406_197627009	ENSG00000213519.2	AC132008.1	Muscle_Skeletal	COVID19_HGI_C2_ALL_leave_UKBB_23andme_20210107	3_197306512_T_C	1.92653e-19	0.7164	2566	1.33148809972933e-11	0.982955843980321	2.18375217633628e-13	0.016120376621053	0.000923779385093632	0.470669429020535
3_196626406_197627009	ENSG00000213519.2	AC132008.1	Uterus	COVID19_HGI_B2_ALL_leave_UKBB_23andme_20210107	3_197344176_A_G	2.46335e-06	0.002119	2211	0.670019212537896	0.312293562055908	0.0101344457513138	0.00472079698783976	0.00283198266704333	0.345298167843023
3_196626406_197627009	ENSG00000213519.2	AC132008.1	Pancreas	COVID19_HGI_A2_ALL_leave_23andme_20210107	3_197127009_A_T	0.745437	5.983e-08	2336	0.0108924235567299	0.0624295110871078	0.136082407108292	0.779940482335481	0.0106551759123895	0.36162072531137
3_196626406_197627009	ENSG00000213519.2	AC132008.1	Brain_Substantia_nigra	COVID19_HGI_B1_ALL_leave_UKBB_23andme_20210107	3_197140043_T_C	0.138144	0.001468	2368	0.742955171713529	0.190074897402733	0.0491799356579308	0.0125767992596367	0.00521319596617057	0.0445011365164867
3_196626406_197627009	ENSG00000213519.2	AC132008.1	Small_Intestine_Terminal_Ileum	COVID19_HGI_A2_ALL_leave_23andme_20210107	3_197127009_A_T	0.0113888	5.983e-08	2335	0.0259350753309895	0.0436711348088047	0.324014699454763	0.54553578362939	0.060843306776053	0.433980143113063
3_196626406_197627009	ENSG00000213519.2	AC132008.1	Brain_Amygdala	COVID19_HGI_B2_ALL_eur_leave_23andme_20210107	3_197197831_T_C	0.752794	0.0003594	2614	0.704393690784528	0.258183709403425	0.0255140842489378	0.00934920092910915	0.00255931463400086	0.0381097393962333
3_196626406_197627009	ENSG00000213519.2	AC132008.1	Esophagus_Muscularis	COVID19_HGI_B2_ALL_eur_leave_ukbb_23andme_20210107	3_197339908_C_G	1.45605e-15	0.715	2635	1.69631021038288e-06	0.961838829711393	6.29644596060508e-08	0.0356995371843764	0.00245987382955994	0.224673841186691
3_196626406_197627009	ENSG00000213519.2	AC132008.1	Minor_Salivary_Gland	COVID19_HGI_A2_ALL_eur_leave_ukbb_23andme_20210107	3_197126406_C_T	0.825394	2.18e-07	2984	0.107354882934023	0.0384527275693374	0.590048938397714	0.21129283260234	0.0528506184965858	0.313561973435684
3_196626406_197627009	ENSG00000213519.2	AC132008.1	Liver	COVID19_HGI_A2_ALL_leave_UKBB_23andme_20210107	3_197127009_A_T	0.893179	3.152e-08	2339	0.0278532150932368	0.00800475539172564	0.699991427417823	0.201107993985977	0.0630426081112371	0.401643807189152
3_196626406_197627009	ENSG00000213519.2	AC132008.1	Artery_Coronary	COVID19_HGI_C2_ALL_eur_leave_23andme_20210107	3_197327289_TGAAAA_T	3.85261e-10	0.2473	2845	0.395358852733732	0.59197565135577	0.00446571468823013	0.00668505455856863	0.00151472666369992	0.130785585572272
3_196626406_197627009	ENSG00000213519.2	AC132008.1	Pancreas	COVID19_HGI_B1_ALL_eur_leave_23andme_20210107	3_197339908_C_G	4.39793e-09	0.1389	2702	0.183982978311976	0.723257629982543	0.0136480380888948	0.053626476693932	0.0254848769226539	0.35667308790317
3_196626406_197627009	ENSG00000213519.2	AC132008.1	Brain_Caudate_basal_ganglia	COVID19_HGI_C2_ALL_leave_UKBB_23andme_20210107	3_196685228_A_G	0.322952	0.0006744	2565	0.756627296127478	0.226035500855204	0.0124072323706183	0.00370532281281588	0.00122464783388376	0.0515887085796145
3_196626406_197627009	ENSG00000213519.2	AC132008.1	Brain_Hypothalamus	COVID19_HGI_A2_ALL_eur_leave_23andme_20210107	3_197126406_C_T	0.177355	4.064e-07	2965	0.18546306350251	0.0564266118722544	0.536796004159942	0.163260610444906	0.0580537100203873	0.253621990322418
3_196626406_197627009	ENSG00000213519.2	AC132008.1	Lung	COVID19_HGI_B2_ALL_leave_23andme_20210107	3_197335816_C_T	6.80702e-20	0.7455	2466	1.95466650337249e-08	0.983279059482087	2.93335916024431e-10	0.0147540574059921	0.00196686327191951	0.241864493124932
3_196626406_197627009	ENSG00000213519.2	AC132008.1	Heart_Left_Ventricle	COVID19_HGI_B2_ALL_leave_UKBB_23andme_20210107	3_197324987_C_A	5.94225e-12	0.4218	2211	0.00575185117612413	0.97576069333045	8.70002271923864e-05	0.0147553254007931	0.00364512986544038	0.126079362203849
3_196626406_197627009	ENSG00000213519.2	AC132008.1	Brain_Hippocampus	COVID19_HGI_B1_ALL_leave_UKBB_23andme_20210107	3_197140043_T_C	0.436798	0.001468	2371	0.729743680624016	0.203073382718806	0.048367908285427	0.0134544816024021	0.00536054676934842	0.0400634854045579
3_196626406_197627009	ENSG00000213519.2	AC132008.1	Brain_Caudate_basal_ganglia	COVID19_HGI_B2_ALL_eur_leave_23andme_20210107	3_197197831_T_C	0.671996	0.0003594	2629	0.735024296994707	0.227465770623564	0.0266813450042464	0.00825442186506612	0.00257416551241622	0.0383885583097206
3_196626406_197627009	ENSG00000213519.2	AC132008.1	Brain_Cerebellum	COVID19_HGI_B2_ALL_eur_leave_ukbb_23andme_20210107	3_197306512_T_C	1.23764e-10	0.4432	2633	0.00883296839375206	0.953602386327328	0.000327790688718962	0.0353862509998733	0.00185060359032787	0.264914197743642
3_196626406_197627009	ENSG00000213519.2	AC132008.1	Brain_Hippocampus	COVID19_HGI_A2_ALL_leave_UKBB_23andme_20210107	3_197127009_A_T	0.234521	3.152e-08	2339	0.0277031007493613	0.00776259147938176	0.696218837664951	0.195011804891365	0.0733036652149409	0.44647161774474
3_196626406_197627009	ENSG00000213519.2	AC132008.1	Testis	COVID19_HGI_B1_ALL_leave_UKBB_23andme_20210107	3_197339908_C_G	1.67131e-09	0.2395	2377	0.0953878522048332	0.828136091615436	0.00633403329602238	0.054975500073457	0.0151665228102515	0.311874407080418
3_196626406_197627009	ENSG00000213519.2	AC132008.1	Brain_Frontal_Cortex_BA9	COVID19_HGI_B2_ALL_eur_leave_ukbb_23andme_20210107	3_196706092_C_T	0.634828	0.0001443	2628	0.750706138254456	0.210796739443825	0.0278295929645515	0.00781163656711154	0.00285589277005556	0.143292805986616
3_196626406_197627009	ENSG00000213519.2	AC132008.1	Artery_Aorta	COVID19_HGI_C2_ALL_leave_23andme_20210107	3_197339908_C_G	6.16342e-10	0.3196	2707	0.0217866443426486	0.966661770515609	0.00020505136665068	0.00909576882980129	0.00225076494529063	0.194626087547865
3_196626406_197627009	ENSG00000213519.2	AC132008.1	Brain_Substantia_nigra	COVID19_HGI_B2_ALL_eur_leave_ukbb_23andme_20210107	3_196706092_C_T	0.113275	0.0001443	2614	0.750365709335225	0.211282306035669	0.027730324029819	0.0078052787046027	0.0028163818946844	0.159754919451684
3_196626406_197627009	ENSG00000213519.2	AC132008.1	Stomach	COVID19_HGI_B1_ALL_eur_leave_23andme_20210107	3_197341573_C_T	5.76656e-07	0.09705	2704	0.388444848115554	0.528585407315937	0.0288431763215504	0.0392341339801001	0.0148924342668581	0.145549027840916
3_196626406_197627009	ENSG00000213519.2	AC132008.1	Brain_Cortex	COVID19_HGI_B2_ALL_eur_leave_23andme_20210107	3_197197831_T_C	0.0516552	0.0003594	2631	0.749170854995481	0.212742467501893	0.0271861742957957	0.00771688953527523	0.0031836136715543	0.0440486101587906
3_196626406_197627009	ENSG00000213519.2	AC132008.1	Artery_Coronary	COVID19_HGI_B1_ALL_eur_leave_ukbb_23andme_20210107	3_197327842_C_T	3.85261e-10	0.7716	2702	0.435848647866177	0.47761616310596	0.0370312567022016	0.040571040977305	0.00893289134835651	0.0962938933089175
3_196626406_197627009	ENSG00000213519.2	AC132008.1	Brain_Cerebellum	COVID19_HGI_B1_ALL_leave_UKBB_23andme_20210107	3_197306512_T_C	1.23764e-10	0.1877	2376	0.0122599800345912	0.908905037663589	0.000813921113414163	0.0603231017935927	0.0176979593948129	0.566640618694012
3_196626406_197627009	ENSG00000213519.2	AC132008.1	Spleen	COVID19_HGI_B1_ALL_eur_leave_ukbb_23andme_20210107	3_197046036_T_C	0.762777	0.0003785	2701	0.63835677976845	0.276518912796229	0.0543858739044368	0.0235513042977438	0.00718712923314058	0.0578044323815244
3_196626406_197627009	ENSG00000213519.2	AC132008.1	Skin_Not_Sun_Exposed_Suprapubic	COVID19_HGI_B1_ALL_eur_leave_ukbb_23andme_20210107	3_197341573_C_T	2.81788e-12	0.3668	2706	8.84625950277131e-05	0.907912431742048	7.54839495836267e-06	0.0774564187742815	0.0145351384936834	0.163522430625463
3_196626406_197627009	ENSG00000213519.2	AC132008.1	Esophagus_Mucosa	COVID19_HGI_A2_ALL_eur_leave_ukbb_23andme_20210107	3_197126406_C_T	0.850014	2.18e-07	3020	0.0804294435451803	0.0688363388707465	0.442110045669536	0.378354007787191	0.0302701641273471	0.299637943587401
3_196626406_197627009	ENSG00000213519.2	AC132008.1	Heart_Left_Ventricle	COVID19_HGI_C2_ALL_leave_UKBB_23andme_20210107	3_197329589_C_T	3.43786e-12	0.881	2566	0.0036329024561468	0.978339652848987	5.95826477656148e-05	0.0160436667983123	0.00192419524878875	0.148867197184391
3_196626406_197627009	ENSG00000213519.2	AC132008.1	Nerve_Tibial	COVID19_HGI_A2_ALL_eur_leave_23andme_20210107	3_197326117_G_A	8.08798e-25	0.7991	3016	3.0052967649801e-12	0.256588804314845	8.7003973053777e-12	0.742829400143289	0.000581795530159657	0.300048951701596
3_196626406_197627009	ENSG00000213519.2	AC132008.1	Stomach	COVID19_HGI_B1_ALL_eur_leave_ukbb_23andme_20210107	3_197341573_C_T	5.76656e-07	0.3668	2706	0.386066183280377	0.526079637373254	0.0329425112450633	0.0448796400554092	0.0100320280458971	0.118621752479311
3_196626406_197627009	ENSG00000213519.2	AC132008.1	Artery_Coronary	COVID19_HGI_B2_ALL_leave_UKBB_23andme_20210107	3_197344176_A_G	7.46449e-06	0.002119	2209	0.485321935686592	0.496614312539395	0.00733478698203015	0.00750222464554175	0.00322674014644082	0.294690754929927
3_196626406_197627009	ENSG00000213519.2	AC132008.1	Spleen	COVID19_HGI_B1_ALL_leave_23andme_20210107	3_197339908_C_G	2.27709e-06	0.07388	2591	0.64893489492006	0.287549638463606	0.0394259028702828	0.0174633915525393	0.00662617219351217	0.0966430338034558
3_196626406_197627009	ENSG00000213519.2	AC132008.1	Brain_Amygdala	COVID19_HGI_B1_ALL_leave_UKBB_23andme_20210107	3_197326423_G_C	8.12622e-06	0.05957	2367	0.695874851520495	0.236025585765384	0.0460734881874282	0.0156207178450424	0.0064053566816507	0.0639771039063363
3_196626406_197627009	ENSG00000213519.2	AC132008.1	Brain_Putamen_basal_ganglia	COVID19_HGI_B2_ALL_eur_leave_ukbb_23andme_20210107	3_196706092_C_T	0.915008	0.0001443	2622	0.692204111299713	0.269520560771713	0.0256281986288382	0.00997607127137477	0.00267105802836145	0.142579852224974
3_196626406_197627009	ENSG00000213519.2	AC132008.1	Skin_Not_Sun_Exposed_Suprapubic	COVID19_HGI_C2_ALL_leave_UKBB_23andme_20210107	3_197341573_C_T	2.81788e-12	0.07248	2566	7.69708845285922e-05	0.981330913368415	1.26238707381622e-06	0.0160921514734323	0.00249870188655161	0.223809726003561
3_196626406_197627009	ENSG00000213519.2	AC132008.1	Brain_Cerebellar_Hemisphere	COVID19_HGI_B2_ALL_eur_leave_23andme_20210107	3_197212313_G_A	0.00497277	0.0005827	2633	0.476837230117671	0.485945209587605	0.0173202266047373	0.0176488085147015	0.0022485251752851	0.0380584560733803
3_196626406_197627009	ENSG00000213519.2	AC132008.1	Brain_Amygdala	COVID19_HGI_A2_ALL_leave_UKBB_23andme_20210107	3_197127009_A_T	0.220236	3.152e-08	2337	0.0268582796697488	0.00864315170810139	0.674986329882952	0.217142184332854	0.0723700544063439	0.442005214126036
3_196626406_197627009	ENSG00000213519.2	AC132008.1	Brain_Putamen_basal_ganglia	COVID19_HGI_B2_ALL_leave_23andme_20210107	3_197207605_T_C	0.738476	0.001108	2463	0.718570956358019	0.265423843395172	0.0107704947104134	0.00397711932425256	0.00125758621214306	0.026087559642687
3_196626406_197627009	ENSG00000213519.2	AC132008.1	Breast_Mammary_Tissue	COVID19_HGI_B2_ALL_eur_leave_23andme_20210107	3_197339908_C_G	6.48552e-14	0.9031	2634	0.000290331131460618	0.962892018255374	1.05466097530821e-05	0.0349763208873827	0.00183078311602932	0.554480681460392
3_196626406_197627009	ENSG00000213519.2	AC132008.1	Brain_Hypothalamus	COVID19_HGI_A2_ALL_eur_leave_ukbb_23andme_20210107	3_197126406_C_T	0.177355	2.18e-07	2969	0.110231055548569	0.033580246857738	0.60583035942666	0.184491315363023	0.0658670228040107	0.326358368220418
3_196626406_197627009	ENSG00000213519.2	AC132008.1	Brain_Cerebellar_Hemisphere	COVID19_HGI_B1_ALL_leave_UKBB_23andme_20210107	3_197328014_T_C	9.03082e-06	0.07017	2377	0.480810314072383	0.447763596726785	0.0319272157618739	0.0297230409241086	0.00977583251484965	0.0446972168601286
3_196626406_197627009	ENSG00000213519.2	AC132008.1	Brain_Cortex	COVID19_HGI_B1_ALL_leave_UKBB_23andme_20210107	3_197140043_T_C	0.576854	0.001468	2376	0.744021472140042	0.188545425730599	0.0493944348440744	0.0125117122579902	0.00552695502729423	0.0381126902759555
3_196626406_197627009	ENSG00000213519.2	AC132008.1	Thyroid	COVID19_HGI_A2_ALL_eur_leave_ukbb_23andme_20210107	3_197329589_C_T	1.65191e-17	0.6674	3020	5.46677385199218e-08	0.153820939520194	3.00501350107142e-07	0.845532775646256	0.000645929664459833	0.162706874971109
3_196626406_197627009	ENSG00000213519.2	AC132008.1	Ovary	COVID19_HGI_C2_ALL_leave_UKBB_23andme_20210107	3_197344176_A_G	2.61695e-08	0.09763	2564	0.620361536499649	0.361687599611885	0.0101683204044519	0.00592655056162041	0.00185599292239376	0.127151380314961
3_196626406_197627009	ENSG00000213519.2	AC132008.1	Brain_Frontal_Cortex_BA9	COVID19_HGI_B1_ALL_eur_leave_ukbb_23andme_20210107	3_197046036_T_C	0.686343	0.0003785	2694	0.71271173043375	0.203448673989424	0.0604659026798631	0.0172543061071262	0.00611938678983708	0.0715070817420708
3_196626406_197627009	ENSG00000213519.2	AC132008.1	Prostate	COVID19_HGI_B2_ALL_leave_UKBB_23andme_20210107	3_197344176_A_G	4.86377e-05	0.002119	2209	0.738585808436467	0.2444976642518	0.0111604850441427	0.00369244622806138	0.00206359603952983	0.264531461158302
3_196626406_197627009	ENSG00000213519.2	AC132008.1	Small_Intestine_Terminal_Ileum	COVID19_HGI_A2_ALL_leave_UKBB_23andme_20210107	3_197127009_A_T	0.0113888	3.152e-08	2338	0.0133100341367577	0.022449486801158	0.334500193565596	0.564122091866213	0.0656181936302754	0.515469480604699
3_196626406_197627009	ENSG00000213519.2	AC132008.1	Liver	COVID19_HGI_C2_ALL_leave_23andme_20210107	3_197033608_T_A	0.00337425	0.001866	2707	0.746209327462863	0.243555189903997	0.00702316703744123	0.00229136986138726	0.00092094573431218	0.0731178895694424
3_196626406_197627009	ENSG00000213519.2	AC132008.1	Brain_Cerebellum	COVID19_HGI_A2_ALL_eur_leave_23andme_20210107	3_197126406_C_T	0.426872	4.064e-07	3012	0.00233141042054296	0.254149720530527	0.00674942436405984	0.735761473294458	0.00100797139041232	0.149940290488656
3_196626406_197627009	ENSG00000213519.2	AC132008.1	Liver	COVID19_HGI_B1_ALL_leave_UKBB_23andme_20210107	3_197344176_A_G	5.0756e-06	0.1993	2377	0.730453965049331	0.202131159473099	0.0485042867502535	0.0134166081495439	0.0054939805777717	0.0366758595831482
3_196626406_197627009	ENSG00000213519.2	AC132008.1	Skin_Not_Sun_Exposed_Suprapubic	COVID19_HGI_A2_ALL_eur_leave_23andme_20210107	3_197326117_G_A	2.7702e-14	0.7991	3016	1.96221678617428e-05	0.256568182479958	5.68065884139421e-05	0.742769695600192	0.000585693163573951	0.139003305661306
3_196626406_197627009	ENSG00000213519.2	AC132008.1	Brain_Caudate_basal_ganglia	COVID19_HGI_B2_ALL_leave_23andme_20210107	3_197130874_C_T	0.00252286	0.001121	2466	0.761617957163519	0.222383643510156	0.0114295661556463	0.00333606849184509	0.00123276467883433	0.0960131309943678
3_196626406_197627009	ENSG00000213519.2	AC132008.1	Brain_Hypothalamus	COVID19_HGI_B1_ALL_eur_leave_ukbb_23andme_20210107	3_197046036_T_C	0.48264	0.0003785	2663	0.721937095484909	0.196228928380839	0.0596408903072798	0.0162049366888713	0.00598814913810132	0.0763059401283144
3_196626406_197627009	ENSG00000213519.2	AC132008.1	Small_Intestine_Terminal_Ileum	COVID19_HGI_B1_ALL_leave_UKBB_23andme_20210107	3_197339908_C_G	6.40716e-08	0.2395	2376	0.445244374597109	0.483797660764009	0.0295472434118583	0.032096396741751	0.00931432448527267	0.0711472521131625
3_196626406_197627009	ENSG00000213519.2	AC132008.1	Brain_Caudate_basal_ganglia	COVID19_HGI_A2_ALL_eur_leave_ukbb_23andme_20210107	3_197126406_C_T	0.265781	2.18e-07	3012	0.107273263439319	0.0379933807862749	0.589655994405959	0.208784419180342	0.0562929421881051	0.336923441567339
3_196626406_197627009	ENSG00000213519.2	AC132008.1	Skin_Sun_Exposed_Lower_leg	COVID19_HGI_B2_ALL_eur_leave_ukbb_23andme_20210107	3_197339908_C_G	1.52902e-15	0.715	2635	4.55898061612613e-07	0.9618708179225	1.69222438850999e-08	0.0357007564592385	0.00242795279795541	0.260823159580822
3_196626406_197627009	ENSG00000213519.2	AC132008.1	Brain_Amygdala	COVID19_HGI_C2_ALL_eur_leave_ukbb_23andme_20210107	3_196685228_A_G	0.35277	2.137e-05	2827	0.660108098541725	0.262416888387276	0.0494610514663743	0.0196542004328969	0.00835976117172856	0.174368550735468
3_196626406_197627009	ENSG00000213519.2	AC132008.1	Colon_Transverse	COVID19_HGI_B2_ALL_eur_leave_ukbb_23andme_20210107	3_196706092_C_T	0.30018	0.0001443	2635	0.637122515761709	0.324446365847469	0.0236490204811825	0.0120402146300353	0.00274188327960413	0.132562543529265
3_196626406_197627009	ENSG00000213519.2	AC132008.1	Esophagus_Gastroesophageal_Junction	COVID19_HGI_A2_ALL_eur_leave_ukbb_23andme_20210107	3_197126406_C_T	0.583323	2.18e-07	3020	0.0163324406243959	0.136454554872109	0.089777272502084	0.750065324705107	0.00737040729630414	0.306006654677483
3_196626406_197627009	ENSG00000213519.2	AC132008.1	Skin_Not_Sun_Exposed_Suprapubic	COVID19_HGI_B2_ALL_leave_23andme_20210107	3_197341573_C_T	2.81788e-12	0.1502	2466	9.18014739501038e-05	0.983038017701061	1.37766055780284e-06	0.0147502884514708	0.00211851471296174	0.165719182827584
3_196626406_197627009	ENSG00000213519.2	AC132008.1	Heart_Atrial_Appendage	COVID19_HGI_A2_ALL_leave_UKBB_23andme_20210107	3_197127009_A_T	0.690121	3.152e-08	2339	0.000178665991257294	0.0380717224152966	0.0044901337900335	0.95679677699054	0.000462700812872893	0.320066168776066
3_196626406_197627009	ENSG00000213519.2	AC132008.1	Artery_Aorta	COVID19_HGI_A2_ALL_eur_leave_23andme_20210107	3_197126406_C_T	0.34968	4.064e-07	3016	0.0056210782350318	0.2506216715182	0.0162731396444011	0.725553076029978	0.00193103457238899	0.182888712488423
3_196626406_197627009	ENSG00000213519.2	AC132008.1	Brain_Frontal_Cortex_BA9	COVID19_HGI_B1_ALL_eur_leave_23andme_20210107	3_197046036_T_C	0.686343	0.001157	2692	0.720496778777793	0.20552237058982	0.0532491623723112	0.0151838248097269	0.00554786345034931	0.0269110130567507
3_196626406_197627009	ENSG00000213519.2	AC132008.1	Pituitary	COVID19_HGI_B2_ALL_leave_UKBB_23andme_20210107	3_197341573_C_T	1.117e-08	0.04003	2211	0.173849254312447	0.807701149829177	0.00262957509839497	0.0122133616502201	0.00360665910976131	0.127436059315595
3_196626406_197627009	ENSG00000213519.2	AC132008.1	Artery_Aorta	COVID19_HGI_A2_ALL_leave_UKBB_23andme_20210107	3_197127009_A_T	0.435488	3.152e-08	2339	0.000844499830326698	0.0373496380295458	0.0212234975282273	0.938648284586798	0.00193408002510233	0.412560937196401
3_196626406_197627009	ENSG00000213519.2	AC132008.1	Small_Intestine_Terminal_Ileum	COVID19_HGI_A2_ALL_eur_leave_23andme_20210107	3_197126406_C_T	0.0766035	4.064e-07	3013	0.0890250882140433	0.15668956108854	0.257726921257767	0.453572044869171	0.0429863845704777	0.20877704092509
3_196626406_197627009	ENSG00000213519.2	AC132008.1	Skin_Not_Sun_Exposed_Suprapubic	COVID19_HGI_C2_ALL_leave_23andme_20210107	3_197341573_C_T	2.81788e-12	0.1097	2707	7.58561445009017e-05	0.988653724780563	7.13942259952018e-07	0.00930303662719226	0.00196666850548382	0.168560178968233
3_196626406_197627009	ENSG00000213519.2	AC132008.1	Brain_Spinal_cord_cervical_c-1	COVID19_HGI_A2_ALL_leave_23andme_20210107	3_197127009_A_T	0.674819	5.983e-08	2333	0.0544237842392624	0.0145489983589063	0.679931094346373	0.181695180739938	0.0694009423155198	0.331413458808635
3_196626406_197627009	ENSG00000213519.2	AC132008.1	Brain_Putamen_basal_ganglia	COVID19_HGI_A2_ALL_leave_UKBB_23andme_20210107	3_197127009_A_T	0.658749	3.152e-08	2336	0.0263988400999498	0.0096546151940288	0.663440107111914	0.242576174652257	0.0579302629418507	0.453312403292097
3_196626406_197627009	ENSG00000213519.2	AC132008.1	Brain_Substantia_nigra	COVID19_HGI_C2_ALL_eur_leave_ukbb_23andme_20210107	3_196685228_A_G	0.633333	2.137e-05	2821	0.710491648972236	0.215595878714524	0.0530572728189532	0.0160952594932258	0.00475994000106152	0.322647174623726
3_196626406_197627009	ENSG00000213519.2	AC132008.1	Colon_Sigmoid	COVID19_HGI_C2_ALL_leave_UKBB_23andme_20210107	3_197341573_C_T	4.74688e-13	0.07248	2566	0.00275411253088239	0.975600923448845	4.51697558124033e-05	0.0159950688085411	0.00560472545591896	0.299695355482423
3_196626406_197627009	ENSG00000213519.2	AC132008.1	Vagina	COVID19_HGI_B2_ALL_eur_leave_23andme_20210107	3_197197831_T_C	0.55595	0.0003594	2623	0.722871570552165	0.239628643927504	0.0261939108729651	0.00868053720116626	0.00262533744620037	0.0381711584327752
3_196626406_197627009	ENSG00000213519.2	AC132008.1	Esophagus_Muscularis	COVID19_HGI_A2_ALL_eur_leave_23andme_20210107	3_197339908_C_G	1.45605e-15	0.7598	3016	3.93530229515109e-07	0.25656764232906	1.13927828637602e-06	0.742768054775063	0.000662770087360031	0.202711414098029
3_196626406_197627009	ENSG00000213519.2	AC132008.1	Nerve_Tibial	COVID19_HGI_C2_ALL_eur_leave_23andme_20210107	3_197326117_G_A	8.08798e-25	0.4678	2850	1.15622503021779e-11	0.986817001577389	1.31371489228229e-13	0.0112103446464878	0.00197265376442926	0.278931081655451
3_196626406_197627009	ENSG00000213519.2	AC132008.1	Brain_Hypothalamus	COVID19_HGI_B2_ALL_eur_leave_ukbb_23andme_20210107	3_196706092_C_T	0.661478	0.0001443	2627	0.757884322769972	0.203788705402061	0.0280837884388605	0.00754879958010269	0.00269438380900369	0.155715144823953
3_196626406_197627009	ENSG00000213519.2	AC132008.1	Muscle_Skeletal	COVID19_HGI_B2_ALL_leave_23andme_20210107	3_197306950_C_T	2.48328e-21	0.905	2466	9.81828025567547e-13	0.984348055864379	1.47342486690903e-14	0.0147711858912674	0.000880758243357689	0.921740746297198
3_196626406_197627009	ENSG00000213519.2	AC132008.1	Colon_Sigmoid	COVID19_HGI_B1_ALL_leave_UKBB_23andme_20210107	3_197341573_C_T	4.74688e-13	0.4225	2377	0.00537578599174838	0.917614773289637	0.000356967964756204	0.0609165777339486	0.0157358950199099	0.449436075187251
3_196626406_197627009	ENSG00000213519.2	AC132008.1	Brain_Nucleus_accumbens_basal_ganglia	COVID19_HGI_C2_ALL_leave_UKBB_23andme_20210107	3_196685228_A_G	0.630964	0.0006744	2566	0.725302958210185	0.257289707086452	0.0118955769399413	0.00421847374140752	0.00129328402201443	0.0438443080476044
3_196626406_197627009	ENSG00000213519.2	AC132008.1	Skin_Sun_Exposed_Lower_leg	COVID19_HGI_B1_ALL_eur_leave_ukbb_23andme_20210107	3_197339908_C_G	1.52902e-15	0.6393	2706	5.42683892110369e-07	0.905884740487084	4.63064909401227e-08	0.0772811001586684	0.0168335703638644	0.25122479083348
3_196626406_197627009	ENSG00000213519.2	AC132008.1	Artery_Coronary	COVID19_HGI_C2_ALL_leave_UKBB_23andme_20210107	3_197327842_C_T	3.85261e-10	0.3257	2564	0.400809132118726	0.581483517847883	0.00654184671465111	0.00948906550398847	0.00167643781475128	0.0911917602781355
3_196626406_197627009	ENSG00000213519.2	AC132008.1	Stomach	COVID19_HGI_A2_ALL_eur_leave_23andme_20210107	3_197126406_C_T	0.869369	4.064e-07	3016	0.0961838800038319	0.154953453379363	0.278454354377762	0.448571667980802	0.0218366442582411	0.225154516095857
3_196626406_197627009	ENSG00000213519.2	AC132008.1	Colon_Transverse	COVID19_HGI_A2_ALL_leave_UKBB_23andme_20210107	3_197127009_A_T	0.0141135	3.152e-08	2339	0.0206272736805983	0.0102981367683106	0.518393108267279	0.258614948458563	0.19206653282525	0.342343139661641
3_196626406_197627009	ENSG00000213519.2	AC132008.1	Ovary	COVID19_HGI_A2_ALL_leave_UKBB_23andme_20210107	3_197127009_A_T	0.0587535	3.152e-08	2339	0.0222910805197101	0.0127684231140921	0.56020697141948	0.320804941573605	0.0839285833731129	0.443295877081346
3_196626406_197627009	ENSG00000213519.2	AC132008.1	Heart_Left_Ventricle	COVID19_HGI_C2_ALL_eur_leave_23andme_20210107	3_197327289_TGAAAA_T	5.94225e-12	0.2473	2850	0.00363110030819842	0.98295356845766	4.12569389658734e-05	0.0111662127101578	0.0022078615850182	0.161624406701461
3_196626406_197627009	ENSG00000213519.2	AC132008.1	Adipose_Visceral_Omentum	COVID19_HGI_A2_ALL_eur_leave_ukbb_23andme_20210107	3_197321031_T_G	9.98517e-12	0.208	3020	1.66881167584808e-05	0.153824156777244	9.17323773113761e-05	0.845550589580545	0.000516833148142088	0.320388459123456
3_196626406_197627009	ENSG00000213519.2	AC132008.1	Pituitary	COVID19_HGI_C2_ALL_leave_UKBB_23andme_20210107	3_197341573_C_T	1.117e-08	0.07248	2566	0.129012362675558	0.852880225243081	0.00211591097077254	0.0139859455828067	0.0020055555277818	0.0882053854501814
3_196626406_197627009	ENSG00000213519.2	AC132008.1	Esophagus_Mucosa	COVID19_HGI_C2_ALL_eur_leave_23andme_20210107	3_197312954_C_T	1.38766e-05	0.8991	2850	0.542889063262935	0.444878962918721	0.00616836194189079	0.00505375113798626	0.00100986073846699	0.029089342001974
3_196626406_197627009	ENSG00000213519.2	AC132008.1	Brain_Cortex	COVID19_HGI_C2_ALL_leave_23andme_20210107	3_197341573_C_T	7.18147e-05	0.1097	2705	0.761857786041102	0.228080329007071	0.00716216430018834	0.00214340867513768	0.000756311976500047	0.0126239182345113
3_196626406_197627009	ENSG00000213519.2	AC132008.1	Brain_Nucleus_accumbens_basal_ganglia	COVID19_HGI_B2_ALL_leave_23andme_20210107	3_197130874_C_T	0.0110273	0.001121	2466	0.736536827617067	0.247365743623883	0.0110531747815811	0.00371087311952372	0.00133338085794544	0.0423703730289317
3_196626406_197627009	ENSG00000213519.2	AC132008.1	Adipose_Subcutaneous	COVID19_HGI_B2_ALL_leave_23andme_20210107	3_197339908_C_G	5.56724e-22	0.4216	2466	1.10505534457476e-10	0.982846353786864	1.65835154589928e-12	0.0147471241525639	0.00240652194840916	0.922021561127969
3_196626406_197627009	ENSG00000213519.2	AC132008.1	Brain_Caudate_basal_ganglia	COVID19_HGI_C2_ALL_leave_23andme_20210107	3_197130874_C_T	0.00252286	0.007836	2705	0.74982610410302	0.2401300606632	0.00705066281316738	0.00225722236825264	0.000735950052360475	0.0233638880144051
3_196626406_197627009	ENSG00000213519.2	AC132008.1	Artery_Coronary	COVID19_HGI_B1_ALL_eur_leave_23andme_20210107	3_197327842_C_T	3.85261e-10	0.2986	2700	0.439832378132261	0.481366659497931	0.0324510042293899	0.0355045743076145	0.0108453838328035	0.112915523361068
3_196626406_197627009	ENSG00000213519.2	AC132008.1	Pancreas	COVID19_HGI_B1_ALL_eur_leave_ukbb_23andme_20210107	3_197339908_C_G	4.39793e-09	0.6393	2704	0.184355625421636	0.724778239425153	0.0157248950734168	0.0618077350975641	0.0133335049822303	0.301436516398567
3_196626406_197627009	ENSG00000213519.2	AC132008.1	Brain_Cerebellar_Hemisphere	COVID19_HGI_A2_ALL_leave_UKBB_23andme_20210107	3_197127009_A_T	0.747559	3.152e-08	2339	0.0189425388776532	0.0177751565934104	0.476053295230027	0.44667474214464	0.0405542671542701	0.444635380375609
3_196626406_197627009	ENSG00000213519.2	AC132008.1	Heart_Atrial_Appendage	COVID19_HGI_C2_ALL_leave_UKBB_23andme_20210107	3_197327289_TGAAAA_T	4.18055e-12	0.6569	2566	0.00473455532912205	0.976941906336986	7.76506790113756e-05	0.0160204413319322	0.002225446322949	0.104681987679093
3_196626406_197627009	ENSG00000213519.2	AC132008.1	Skin_Not_Sun_Exposed_Suprapubic	COVID19_HGI_B2_ALL_eur_leave_ukbb_23andme_20210107	3_197326117_G_A	2.7702e-14	0.6461	2635	8.4018027952939e-05	0.962007018986718	3.1186216382137e-06	0.0357060401845755	0.00219980417911617	0.159864236685988
3_196626406_197627009	ENSG00000213519.2	AC132008.1	Liver	COVID19_HGI_B1_ALL_eur_leave_23andme_20210107	3_197344176_A_G	5.0756e-06	0.2203	2704	0.70478414247824	0.220269382420907	0.0523323024845096	0.0163493869013304	0.00626478571501325	0.0301399204494616
3_196626406_197627009	ENSG00000213519.2	AC132008.1	Artery_Tibial	COVID19_HGI_B1_ALL_eur_leave_ukbb_23andme_20210107	3_197315981_T_A	4.40612e-12	0.2142	2706	2.1614472629763e-05	0.904746291083303	1.84433405073703e-06	0.0771827438572728	0.0180475062527435	0.22086792094978
3_196626406_197627009	ENSG00000213519.2	AC132008.1	Artery_Aorta	COVID19_HGI_C2_ALL_eur_leave_23andme_20210107	3_197339908_C_G	6.16342e-10	0.5911	2850	0.022826862616134	0.963678182373586	0.000259361184710284	0.0109471231617174	0.00228847066385191	0.154344939050331
3_196626406_197627009	ENSG00000213519.2	AC132008.1	Uterus	COVID19_HGI_A2_ALL_leave_23andme_20210107	3_197127009_A_T	0.626842	5.983e-08	2336	0.0461917854737353	0.0241951576084221	0.577088223126611	0.302227269091645	0.0502975646995867	0.369202385182208
3_196626406_197627009	ENSG00000213519.2	AC132008.1	Colon_Transverse	COVID19_HGI_B1_ALL_eur_leave_ukbb_23andme_20210107	3_197046036_T_C	0.0664528	0.0003785	2705	0.611187644134006	0.303459633583672	0.0521393045808861	0.0258802553962654	0.00733316230517059	0.0722039308269831
3_196626406_197627009	ENSG00000213519.2	AC132008.1	Minor_Salivary_Gland	COVID19_HGI_A2_ALL_eur_leave_23andme_20210107	3_197126406_C_T	0.825394	4.064e-07	2980	0.180255739642417	0.0644916635058395	0.521750678855305	0.186624400087065	0.0468775179093738	0.241644430695133
3_196626406_197627009	ENSG00000213519.2	AC132008.1	Colon_Sigmoid	COVID19_HGI_C2_ALL_leave_23andme_20210107	3_197341573_C_T	4.74688e-13	0.1097	2707	0.00214704863843842	0.984876727967406	2.02075753683396e-05	0.00926576473592666	0.00369025108286066	0.213435718398349
3_196626406_197627009	ENSG00000213519.2	AC132008.1	Adipose_Visceral_Omentum	COVID19_HGI_A2_ALL_eur_leave_23andme_20210107	3_197321031_T_G	9.98517e-12	0.1965	3016	2.78313778666619e-05	0.25653811926617	8.0572423934199e-05	0.742682576757339	0.000670900174690507	0.313985865828598
3_196626406_197627009	ENSG00000213519.2	AC132008.1	Artery_Aorta	COVID19_HGI_B1_ALL_eur_leave_ukbb_23andme_20210107	3_197339908_C_G	6.16342e-10	0.6393	2706	0.0266116642917417	0.882659861525131	0.00227073773395969	0.0753030311538029	0.0131547052953644	0.250394388194224
3_196626406_197627009	ENSG00000213519.2	AC132008.1	Adipose_Visceral_Omentum	COVID19_HGI_A2_ALL_leave_23andme_20210107	3_197321031_T_G	9.98517e-12	0.1177	2336	9.48349395488053e-06	0.0740813869108838	0.000118480215027969	0.925521346731557	0.000269302648576049	0.392716045209065
3_196626406_197627009	ENSG00000213519.2	AC132008.1	Brain_Cerebellum	COVID19_HGI_B1_ALL_eur_leave_ukbb_23andme_20210107	3_197306512_T_C	1.23764e-10	0.2866	2702	0.0083641209278587	0.899573237027773	0.000712534931750982	0.0766194261633962	0.0147306809492206	0.382677052494715
3_196626406_197627009	ENSG00000213519.2	AC132008.1	Brain_Spinal_cord_cervical_c-1	COVID19_HGI_C2_ALL_eur_leave_ukbb_23andme_20210107	3_196685228_A_G	0.655486	2.137e-05	2834	0.688225062405021	0.233305651976608	0.053553045633993	0.0181475079857227	0.00676873199865535	0.219585790877552
3_196626406_197627009	ENSG00000213519.2	AC132008.1	Lung	COVID19_HGI_B2_ALL_eur_leave_ukbb_23andme_20210107	3_197335816_C_T	6.80702e-20	0.9463	2635	1.63481889312665e-08	0.962150547342376	6.06819952679809e-10	0.0357114295372409	0.00213800616537492	0.221599733236782
3_196626406_197627009	ENSG00000213519.2	AC132008.1	Liver	COVID19_HGI_B1_ALL_leave_23andme_20210107	3_197339908_C_G	8.65198e-05	0.07388	2596	0.717542383831433	0.220073838587249	0.0436501266442927	0.0133823609091246	0.00535129002790163	0.0178829171780486
3_196626406_197627009	ENSG00000213519.2	AC132008.1	Adrenal_Gland	COVID19_HGI_B2_ALL_leave_23andme_20210107	3_197344176_A_G	2.40049e-05	0.01664	2466	0.647028778071201	0.336585552036435	0.00970993153984162	0.00504949788002828	0.00162624047249431	0.0873513390216204
3_196626406_197627009	ENSG00000213519.2	AC132008.1	Brain_Nucleus_accumbens_basal_ganglia	COVID19_HGI_B1_ALL_eur_leave_ukbb_23andme_20210107	3_197046036_T_C	0.991817	0.0003785	2699	0.67858673928377	0.236921921335285	0.0577164603474736	0.02014450711218	0.00663037192129185	0.0610639010472857
3_196626406_197627009	ENSG00000213519.2	AC132008.1	Adrenal_Gland	COVID19_HGI_B2_ALL_eur_leave_23andme_20210107	3_197212313_G_A	0.00133959	0.0005827	2634	0.627151696121465	0.335243712893358	0.0227820012332154	0.0121754634134199	0.00264712633854113	0.0663171853232644
3_196626406_197627009	ENSG00000213519.2	AC132008.1	Brain_Substantia_nigra	COVID19_HGI_B2_ALL_eur_leave_23andme_20210107	3_197197831_T_C	0.741956	0.0003594	2613	0.751039658175483	0.211418290552524	0.0271958968276924	0.00765297447321438	0.00269317997108667	0.0387007322316304
3_196626406_197627009	ENSG00000213519.2	AC132008.1	Brain_Spinal_cord_cervical_c-1	COVID19_HGI_B2_ALL_eur_leave_ukbb_23andme_20210107	3_196706092_C_T	0.0715459	0.0001443	2625	0.731795136952601	0.229847001296021	0.0270082791433614	0.00848006738583238	0.00286951522218364	0.156687095861943
3_196626406_197627009	ENSG00000213519.2	AC132008.1	Pancreas	COVID19_HGI_A2_ALL_eur_leave_ukbb_23andme_20210107	3_197126406_C_T	0.725357	2.18e-07	3018	0.0223797642936173	0.12997992329279	0.123018245304158	0.714470209886732	0.0101518572227018	0.291273779573999
3_196626406_197627009	ENSG00000213519.2	AC132008.1	Brain_Frontal_Cortex_BA9	COVID19_HGI_B2_ALL_leave_23andme_20210107	3_197207605_T_C	0.153503	0.001108	2466	0.778008514814712	0.205998948668003	0.0116755385112614	0.00309019007588819	0.00122680793013552	0.0350441464244723
3_196626406_197627009	ENSG00000213519.2	AC132008.1	Brain_Hypothalamus	COVID19_HGI_C2_ALL_leave_23andme_20210107	3_197288629_T_C	0.020124	0.005209	2670	0.777296698316726	0.212830062189532	0.00714837423302324	0.00195651377239439	0.000768351488324521	0.0128377118706801
3_196626406_197627009	ENSG00000213519.2	AC132008.1	Vagina	COVID19_HGI_C2_ALL_leave_UKBB_23andme_20210107	3_196685228_A_G	0.530251	0.0006744	2555	0.738970974069788	0.243627678268421	0.0120725182545252	0.00397877866392703	0.00135005074333969	0.0456406337835577
3_196626406_197627009	ENSG00000213519.2	AC132008.1	Vagina	COVID19_HGI_B2_ALL_leave_23andme_20210107	3_197344176_A_G	1.52369e-05	0.01664	2458	0.748186456989208	0.235814892761869	0.0111927457177382	0.00352647238223248	0.00127943214895192	0.0431724138344084
3_196626406_197627009	ENSG00000213519.2	AC132008.1	Heart_Left_Ventricle	COVID19_HGI_A2_ALL_eur_leave_23andme_20210107	3_197329589_C_T	3.43786e-12	0.9163	3016	0.000937001759653273	0.255571816562183	0.0027126397897931	0.739884887363449	0.000893654524921293	0.111414725959787
3_196626406_197627009	ENSG00000213519.2	AC132008.1	Muscle_Skeletal	COVID19_HGI_B1_ALL_eur_leave_23andme_20210107	3_197306950_C_T	2.48328e-21	0.6988	2704	9.2133690033723e-13	0.923701665787292	6.84119838296122e-14	0.0685798561649489	0.00771847804677026	0.92913314749253
3_196626406_197627009	ENSG00000213519.2	AC132008.1	Brain_Putamen_basal_ganglia	COVID19_HGI_C2_ALL_leave_23andme_20210107	3_196766967_A_G	0.00304238	0.01184	2702	0.700520730705654	0.289363100124805	0.00658077035640374	0.00271749152749757	0.000817907285640032	0.0106565847915049
3_196626406_197627009	ENSG00000213519.2	AC132008.1	Liver	COVID19_HGI_A2_ALL_eur_leave_ukbb_23andme_20210107	3_197126406_C_T	0.106937	2.18e-07	3019	0.106566476437498	0.0384176040230461	0.585779452767619	0.211117513511813	0.0581189532600237	0.423524121791524
3_196626406_197627009	ENSG00000213519.2	AC132008.1	Brain_Anterior_cingulate_cortex_BA24	COVID19_HGI_A2_ALL_leave_23andme_20210107	3_197127009_A_T	0.283958	5.983e-08	2335	0.0544003016251075	0.0147386368474209	0.679638879722438	0.184066945796141	0.0671552360088927	0.369985287159362
3_196626406_197627009	ENSG00000213519.2	AC132008.1	Pituitary	COVID19_HGI_A2_ALL_eur_leave_ukbb_23andme_20210107	3_197126406_C_T	0.851633	2.18e-07	3017	0.0192815324726017	0.133208638340641	0.105987481339958	0.73221714466597	0.0093052031808291	0.29946770152399
3_196626406_197627009	ENSG00000213519.2	AC132008.1	Brain_Hypothalamus	COVID19_HGI_B2_ALL_leave_UKBB_23andme_20210107	3_197130874_C_T	0.0270947	0.0009101	2204	0.804148455001798	0.179800944136631	0.0121246781556465	0.00270976160199226	0.00121616110393155	0.0437224514937605
3_196626406_197627009	ENSG00000213519.2	AC132008.1	Artery_Coronary	COVID19_HGI_B1_ALL_leave_23andme_20210107	3_197329589_C_T	4.03044e-10	0.467	2592	0.411061163915578	0.523319946853323	0.0248820108796686	0.0316680969403944	0.00906878141103577	0.121040290529822
3_196626406_197627009	ENSG00000213519.2	AC132008.1	Stomach	COVID19_HGI_A2_ALL_leave_23andme_20210107	3_197127009_A_T	0.36317	5.983e-08	2336	0.0283841870184535	0.043581217987454	0.354612403122771	0.544444620756747	0.0289775711145744	0.396300873513289
3_196626406_197627009	ENSG00000213519.2	AC132008.1	Brain_Nucleus_accumbens_basal_ganglia	COVID19_HGI_B1_ALL_eur_leave_23andme_20210107	3_197341573_C_T	2.16909e-05	0.09705	2697	0.685729814617533	0.23920297637192	0.0508003212941874	0.0177141118287234	0.00655277588763692	0.0211493875404519
3_196626406_197627009	ENSG00000213519.2	AC132008.1	Small_Intestine_Terminal_Ileum	COVID19_HGI_C2_ALL_eur_leave_ukbb_23andme_20210107	3_196685228_A_G	0.74583	2.137e-05	2847	0.339005150373894	0.584923899331705	0.026414681605532	0.0455721513684018	0.00408411732046682	0.178527625192266
3_196626406_197627009	ENSG00000213519.2	AC132008.1	Testis	COVID19_HGI_C2_ALL_leave_UKBB_23andme_20210107	3_197344176_A_G	3.91286e-09	0.09763	2566	0.0880245372808585	0.892651435135018	0.00144367625138479	0.0146369889805586	0.00324336235217995	0.311360081840558
3_196626406_197627009	ENSG00000213519.2	AC132008.1	Brain_Cerebellar_Hemisphere	COVID19_HGI_C2_ALL_leave_UKBB_23andme_20210107	3_196685228_A_G	0.818856	0.0006744	2566	0.487653995248529	0.494851659100968	0.00799793459392948	0.0081146005083703	0.0013818105482025	0.0274894840783658
3_196626406_197627009	ENSG00000213519.2	AC132008.1	Prostate	COVID19_HGI_C2_ALL_leave_UKBB_23andme_20210107	3_196685228_A_G	0.944122	0.0006744	2564	0.710971805432868	0.271579643590766	0.0116436571141953	0.00444632870598814	0.00135856515618179	0.04171539919349
3_196626406_197627009	ENSG00000213519.2	AC132008.1	Brain_Cerebellum	COVID19_HGI_C2_ALL_eur_leave_23andme_20210107	3_197306512_T_C	1.23764e-10	0.1206	2847	0.00901507952079172	0.977666639791759	0.000102335799445801	0.0110959848257947	0.00211996006220839	0.445416650335186
3_196626406_197627009	ENSG00000213519.2	AC132008.1	Brain_Hypothalamus	COVID19_HGI_C2_ALL_leave_UKBB_23andme_20210107	3_196685228_A_G	0.150863	0.0006744	2532	0.78106629248654	0.20195185385783	0.0124750908803781	0.00322426667247906	0.00128249610277314	0.055352056432814
3_196626406_197627009	ENSG00000213519.2	AC132008.1	Thyroid	COVID19_HGI_C2_ALL_leave_UKBB_23andme_20210107	3_197341573_C_T	1.83995e-15	0.07248	2566	3.85695696929053e-07	0.980958491218889	6.32573297308164e-09	0.0160855866095075	0.00295553015017424	0.267389023229653
3_196626406_197627009	ENSG00000213519.2	AC132008.1	Brain_Frontal_Cortex_BA9	COVID19_HGI_A2_ALL_leave_UKBB_23andme_20210107	3_197127009_A_T	0.550043	3.152e-08	2338	0.0285945305660403	0.00728791962909451	0.718621023798481	0.183093331890441	0.062403194115943	0.457204770313729
3_196626406_197627009	ENSG00000213519.2	AC132008.1	Nerve_Tibial	COVID19_HGI_C2_ALL_eur_leave_ukbb_23andme_20210107	3_197326117_G_A	8.08798e-25	0.5105	2850	1.0847946457324e-11	0.925852469589946	8.4555900861064e-13	0.0721649385287295	0.00198259186963041	0.282053009951542
3_196626406_197627009	ENSG00000213519.2	AC132008.1	Adipose_Subcutaneous	COVID19_HGI_B2_ALL_eur_leave_ukbb_23andme_20210107	3_197339908_C_G	5.56724e-22	0.715	2635	1.08238055539821e-10	0.961839817255543	4.01763229046195e-12	0.035699573104818	0.00246060952738297	0.966048979707551
3_196626406_197627009	ENSG00000213519.2	AC132008.1	Thyroid	COVID19_HGI_A2_ALL_eur_leave_23andme_20210107	3_197329589_C_T	1.65191e-17	0.9163	3016	9.11894117981417e-08	0.256583523848584	2.63995263939527e-07	0.742814092849881	0.000602028116859992	0.140090832568752
3_196626406_197627009	ENSG00000213519.2	AC132008.1	Ovary	COVID19_HGI_A2_ALL_eur_leave_23andme_20210107	3_197126406_C_T	0.0563294	4.064e-07	3007	0.141092519000531	0.0998761309794066	0.408442304944289	0.289065337412399	0.0615237076633737	0.251061938261706
3_196626406_197627009	ENSG00000213519.2	AC132008.1	Adipose_Visceral_Omentum	COVID19_HGI_B1_ALL_eur_leave_23andme_20210107	3_197321031_T_G	9.98517e-12	0.9173	2704	0.000106069759354948	0.922675774656262	7.87599265713284e-06	0.0685026916110039	0.00870758798072242	0.264352770983706
3_196626406_197627009	ENSG00000213519.2	AC132008.1	Esophagus_Mucosa	COVID19_HGI_B2_ALL_leave_UKBB_23andme_20210107	3_197344176_A_G	0.000576751	0.002119	2211	0.585314932919724	0.397823902816724	0.00885324230127705	0.00601533450739167	0.00199258745488401	0.210814357326888
3_196626406_197627009	ENSG00000213519.2	AC132008.1	Brain_Anterior_cingulate_cortex_BA24	COVID19_HGI_A2_ALL_eur_leave_ukbb_23andme_20210107	3_197126406_C_T	0.169458	2.18e-07	3002	0.108110219429046	0.0366142737814319	0.594237034150564	0.201193631234782	0.0598448414041756	0.353396987170754
3_196626406_197627009	ENSG00000213519.2	AC132008.1	Lung	COVID19_HGI_C2_ALL_leave_UKBB_23andme_20210107	3_197335816_C_T	6.80702e-20	0.8196	2566	1.47806707958506e-08	0.981861983468515	2.4241539991766e-10	0.0161013234924362	0.00203667801596322	0.163896019893964
3_196626406_197627009	ENSG00000213519.2	AC132008.1	Colon_Sigmoid	COVID19_HGI_A2_ALL_leave_UKBB_23andme_20210107	3_197127009_A_T	0.753454	3.152e-08	2339	8.32264695759521e-05	0.0381715706693198	0.00209160109676396	0.959306222801709	0.000347378962631423	0.213262281825882
3_196626406_197627009	ENSG00000213519.2	AC132008.1	Vagina	COVID19_HGI_B2_ALL_leave_UKBB_23andme_20210107	3_197344176_A_G	1.52369e-05	0.002119	2209	0.770621116385666	0.212718964873377	0.0116476938196729	0.00321338085942666	0.00179884406185766	0.245072515778323
3_196626406_197627009	ENSG00000213519.2	AC132008.1	Testis	COVID19_HGI_C2_ALL_eur_leave_23andme_20210107	3_197339908_C_G	1.67131e-09	0.5911	2850	0.0838995015452623	0.902681600973963	0.000953274853549139	0.0102541506651327	0.00221147196209313	0.161306552878757
3_196626406_197627009	ENSG00000213519.2	AC132008.1	Muscle_Skeletal	COVID19_HGI_B2_ALL_eur_leave_ukbb_23andme_20210107	3_197306950_C_T	2.48328e-21	0.4523	2635	9.60428631509573e-13	0.96289378913967	3.56496526419715e-14	0.0357397891287731	0.00136642173055943	0.91595396953682
3_196626406_197627009	ENSG00000213519.2	AC132008.1	Brain_Nucleus_accumbens_basal_ganglia	COVID19_HGI_B2_ALL_eur_leave_23andme_20210107	3_197197831_T_C	0.403821	0.0003594	2628	0.710299951972719	0.252102546590078	0.0257751232293911	0.00914553467859705	0.00267684352921494	0.0375011787483362
3_196626406_197627009	ENSG00000213519.2	AC132008.1	Minor_Salivary_Gland	COVID19_HGI_C2_ALL_leave_23andme_20210107	3_196830086_C_A	0.172835	0.001947	2682	0.748198392907196	0.241826251041204	0.00696058330086948	0.00224897408405192	0.000765798666678299	0.0135129215896271
3_196626406_197627009	ENSG00000213519.2	AC132008.1	Heart_Atrial_Appendage	COVID19_HGI_B1_ALL_eur_leave_23andme_20210107	3_197335816_C_T	3.9278e-12	0.1204	2704	0.00689943671136588	0.901909209279546	0.000512303536913187	0.0669456870716506	0.0237333634005241	0.176841891622774
3_196626406_197627009	ENSG00000213519.2	AC132008.1	Brain_Caudate_basal_ganglia	COVID19_HGI_B1_ALL_eur_leave_ukbb_23andme_20210107	3_197046036_T_C	0.019921	0.0003785	2700	0.695050297592014	0.220161568491732	0.059203406616484	0.0187462141881043	0.00683851311166558	0.113691664554155
3_196626406_197627009	ENSG00000213519.2	AC132008.1	Skin_Sun_Exposed_Lower_leg	COVID19_HGI_C2_ALL_leave_23andme_20210107	3_197347549_T_C	3.48171e-16	0.1469	2707	2.51557045697765e-07	0.987283609940244	2.36760261009813e-09	0.00928868060416546	0.00342745553094268	0.248578484308639
3_196626406_197627009	ENSG00000213519.2	AC132008.1	Vagina	COVID19_HGI_A2_ALL_eur_leave_23andme_20210107	3_197126406_C_T	0.168906	4.064e-07	3001	0.176116475486025	0.0678653933113019	0.509785467337456	0.196392833404773	0.0498398304604447	0.281987544271346
3_196626406_197627009	ENSG00000213519.2	AC132008.1	Brain_Cerebellum	COVID19_HGI_B1_ALL_leave_23andme_20210107	3_197306512_T_C	1.23764e-10	0.581	2594	0.00858027278171092	0.92685404361364	0.000521672628132442	0.0563441664805156	0.00769984449600107	0.360925943488016
3_196626406_197627009	ENSG00000213519.2	AC132008.1	Prostate	COVID19_HGI_B1_ALL_eur_leave_ukbb_23andme_20210107	3_197046036_T_C	0.537775	0.0003785	2700	0.661875250656906	0.253838839044531	0.056148039565315	0.0215269834928794	0.00661088724036898	0.0643123277200902
3_196626406_197627009	ENSG00000213519.2	AC132008.1	Skin_Sun_Exposed_Lower_leg	COVID19_HGI_A2_ALL_eur_leave_23andme_20210107	3_197347549_T_C	3.48171e-16	0.614	3016	6.53725420055185e-08	0.256574096654024	1.89254883224243e-07	0.742786764066941	0.000638884651610671	0.182964017379969
3_196626406_197627009	ENSG00000213519.2	AC132008.1	Artery_Aorta	COVID19_HGI_A2_ALL_leave_23andme_20210107	3_197127009_A_T	0.435488	5.983e-08	2336	0.00163646619675645	0.0723361325684996	0.0204448769409427	0.903715748459937	0.00186677583386392	0.331837102460842
3_196626406_197627009	ENSG00000213519.2	AC132008.1	Adrenal_Gland	COVID19_HGI_A2_ALL_leave_UKBB_23andme_20210107	3_197127009_A_T	0.682428	3.152e-08	2339	0.0232571998613398	0.0131622800775522	0.584486942501437	0.330738708265694	0.0483548692939773	0.455298606196684
3_196626406_197627009	ENSG00000213519.2	AC132008.1	Brain_Cerebellum	COVID19_HGI_B1_ALL_eur_leave_23andme_20210107	3_197306512_T_C	1.23764e-10	0.7089	2700	0.00850787171414038	0.915013621504518	0.000630778322059106	0.0678316006678602	0.00801612779142227	0.342368655321389
3_196626406_197627009	ENSG00000213519.2	AC132008.1	Brain_Amygdala	COVID19_HGI_C2_ALL_leave_23andme_20210107	3_197413454_A_G	0.00896755	0.01026	2697	0.714933466620854	0.275012396757023	0.00668047588408373	0.00256896405822683	0.000804696679812632	0.0106785121887693
3_196626406_197627009	ENSG00000213519.2	AC132008.1	Artery_Aorta	COVID19_HGI_B1_ALL_leave_UKBB_23andme_20210107	3_197339908_C_G	6.16342e-10	0.2395	2377	0.0272106843280915	0.89692671072878	0.00180686928741805	0.0595440538853457	0.0145116817703647	0.338385588467121
3_196626406_197627009	ENSG00000213519.2	AC132008.1	Nerve_Tibial	COVID19_HGI_B1_ALL_leave_23andme_20210107	3_197326117_G_A	8.08798e-25	0.5944	2596	1.18323591507929e-11	0.930686181474912	7.19795773839888e-13	0.0566035546465795	0.0127102638659575	0.274537318024539
3_196626406_197627009	ENSG00000213519.2	AC132008.1	Testis	COVID19_HGI_B1_ALL_eur_leave_ukbb_23andme_20210107	3_197339908_C_G	1.67131e-09	0.6393	2706	0.0921603130227525	0.817458400391979	0.00786391629099437	0.0697398548401417	0.0127775154541326	0.245309153425305
3_196626406_197627009	ENSG00000213519.2	AC132008.1	Spleen	COVID19_HGI_A2_ALL_eur_leave_ukbb_23andme_20210107	3_197126406_C_T	0.0420124	2.18e-07	3011	0.0931855484173941	0.0479933310261971	0.512220650435358	0.26372600633698	0.0828744637840711	0.353185596887589
3_196626406_197627009	ENSG00000213519.2	AC132008.1	Adipose_Visceral_Omentum	COVID19_HGI_A2_ALL_leave_UKBB_23andme_20210107	3_197321031_T_G	9.98517e-12	0.121	2339	4.89731783642639e-06	0.0382561754257404	0.000123076653498119	0.961432626387518	0.000183224215407117	0.397806617120844
3_196626406_197627009	ENSG00000213519.2	AC132008.1	Adrenal_Gland	COVID19_HGI_B1_ALL_eur_leave_ukbb_23andme_20210107	3_197341573_C_T	6.98619e-07	0.3668	2706	0.613317697931001	0.30091992317171	0.0523335791527101	0.025669335246873	0.00775946449770609	0.092933795993714
3_196626406_197627009	ENSG00000213519.2	AC132008.1	Spleen	COVID19_HGI_C2_ALL_eur_leave_23andme_20210107	3_197341573_C_T	6.62559e-06	0.1249	2845	0.661429747675141	0.32624375592535	0.00749519894463817	0.00369579809593418	0.00113549935893625	0.0283995682719315
3_196626406_197627009	ENSG00000213519.2	AC132008.1	Pituitary	COVID19_HGI_C2_ALL_eur_leave_ukbb_23andme_20210107	3_197327289_TGAAAA_T	8.71766e-11	0.2105	2848	0.119280966042949	0.805253752686948	0.00929571494085878	0.0627510140143983	0.00341855231484635	0.0871263468204733
3_196626406_197627009	ENSG00000213519.2	AC132008.1	Brain_Cerebellum	COVID19_HGI_B2_ALL_eur_leave_23andme_20210107	3_197306512_T_C	1.23764e-10	0.9646	2632	0.00884780760912704	0.955203819650303	0.000321298245179757	0.0346862183363681	0.000940856159022645	0.331498927512436
3_196626406_197627009	ENSG00000213519.2	AC132008.1	Pancreas	COVID19_HGI_B2_ALL_leave_23andme_20210107	3_197344176_A_G	3.4104e-07	0.01664	2466	0.165874800120739	0.816378193386912	0.00248927560557446	0.012248341148389	0.00300938973838577	0.218053367778945
3_196626406_197627009	ENSG00000213519.2	AC132008.1	Brain_Anterior_cingulate_cortex_BA24	COVID19_HGI_C2_ALL_eur_leave_ukbb_23andme_20210107	3_196685228_A_G	0.175947	2.137e-05	2845	0.696660140863477	0.224345895715724	0.0542739955831865	0.0174706390115194	0.00724932882609335	0.222669057180576
3_196626406_197627009	ENSG00000213519.2	AC132008.1	Brain_Cerebellum	COVID19_HGI_B2_ALL_leave_23andme_20210107	3_197306512_T_C	1.23764e-10	0.7827	2466	0.00934198656026999	0.974816416237107	0.000140194768796451	0.0146279523156174	0.00107345011820927	0.311889731483952
3_196626406_197627009	ENSG00000213519.2	AC132008.1	Colon_Transverse	COVID19_HGI_B2_ALL_leave_UKBB_23andme_20210107	3_197344176_A_G	3.62575e-05	0.002119	2211	0.687922935499122	0.29380387966949	0.010405250387512	0.00444053394317133	0.00342740050070491	0.376768097960919
3_196626406_197627009	ENSG00000213519.2	AC132008.1	Brain_Frontal_Cortex_BA9	COVID19_HGI_B2_ALL_leave_UKBB_23andme_20210107	3_197344176_A_G	0.00214261	0.002119	2211	0.796606054023222	0.187165475714338	0.0120491482760428	0.0028296413187711	0.00134968066762596	0.0615435608363085
3_196626406_197627009	ENSG00000213519.2	AC132008.1	Brain_Spinal_cord_cervical_c-1	COVID19_HGI_A2_ALL_eur_leave_23andme_20210107	3_197126406_C_T	0.221526	4.064e-07	2991	0.178283107540322	0.0639325528905625	0.516009633508814	0.184984932021621	0.0567897740386806	0.234569843958588
3_196626406_197627009	ENSG00000213519.2	AC132008.1	Vagina	COVID19_HGI_B2_ALL_eur_leave_ukbb_23andme_20210107	3_196706092_C_T	0.813989	0.0001443	2624	0.722356353890123	0.239505920391919	0.0266380193050298	0.00882948484526422	0.00267022156766366	0.150806396307258
3_196626406_197627009	ENSG00000213519.2	AC132008.1	Artery_Tibial	COVID19_HGI_A2_ALL_leave_UKBB_23andme_20210107	3_197315981_T_A	4.40612e-12	0.2785	2339	9.79882420270878e-07	0.0382626456106613	2.46258570786535e-05	0.961595298230902	0.000116450418938693	0.213154434429127
3_196626406_197627009	ENSG00000213519.2	AC132008.1	Testis	COVID19_HGI_B2_ALL_leave_23andme_20210107	3_197344176_A_G	3.91286e-09	0.01664	2466	0.0924829240435778	0.885883276074943	0.00138788704846246	0.0132874517019231	0.00695846113109341	0.690557280426791
3_196626406_197627009	ENSG00000213519.2	AC132008.1	Stomach	COVID19_HGI_C2_ALL_leave_UKBB_23andme_20210107	3_197344176_A_G	2.39931e-07	0.09763	2566	0.397058104716586	0.584357858960541	0.00651208599222982	0.00958146859776401	0.00249048173287954	0.185322843248117
3_196626406_197627009	ENSG00000213519.2	AC132008.1	Ovary	COVID19_HGI_C2_ALL_leave_23andme_20210107	3_197344176_A_G	2.61695e-08	0.1875	2705	0.600692615539756	0.388830197247756	0.00564938564608088	0.00365569278062268	0.00117210878578491	0.102787799743619
3_196626406_197627009	ENSG00000213519.2	AC132008.1	Brain_Cerebellum	COVID19_HGI_A2_ALL_leave_UKBB_23andme_20210107	3_197127009_A_T	0.846987	3.152e-08	2339	0.00109287375219292	0.0370815365939407	0.027465492052684	0.931909993193442	0.00245010440774044	0.416576364192601
3_196626406_197627009	ENSG00000213519.2	AC132008.1	Skin_Not_Sun_Exposed_Suprapubic	COVID19_HGI_A2_ALL_eur_leave_ukbb_23andme_20210107	3_197326117_G_A	2.7702e-14	0.6249	3020	1.17638847033181e-05	0.153817794992413	6.46645230177869e-05	0.845515546291043	0.000590230308822662	0.130454042375555
3_196626406_197627009	ENSG00000213519.2	AC132008.1	Liver	COVID19_HGI_A2_ALL_eur_leave_23andme_20210107	3_197126406_C_T	0.106937	4.064e-07	3015	0.179211940581412	0.0645462633674647	0.518820535279561	0.186811531274946	0.0506097294966165	0.332972901522317
3_196626406_197627009	ENSG00000213519.2	AC132008.1	Spleen	COVID19_HGI_A2_ALL_eur_leave_23andme_20210107	3_197126406_C_T	0.0420124	4.064e-07	3007	0.15736518397711	0.0809924538185977	0.455564176388987	0.234397339460956	0.0716808463543498	0.280725145505087
3_196626406_197627009	ENSG00000213519.2	AC132008.1	Pancreas	COVID19_HGI_C2_ALL_leave_UKBB_23andme_20210107	3_197339908_C_G	4.39793e-09	0.2701	2565	0.159165838512802	0.82147163267785	0.00261000420704583	0.0134672209135455	0.00328530368875727	0.223957471176001
3_196626406_197627009	ENSG00000213519.2	AC132008.1	Esophagus_Muscularis	COVID19_HGI_A2_ALL_leave_UKBB_23andme_20210107	3_197344176_A_G	2.70559e-15	0.1334	2339	5.87178915701788e-08	0.0382599458977192	1.47566521845281e-06	0.961527355841347	0.000211163877824868	0.291683529954422
3_196626406_197627009	ENSG00000213519.2	AC132008.1	Adipose_Subcutaneous	COVID19_HGI_C2_ALL_eur_leave_ukbb_23andme_20210107	3_197339908_C_G	5.56724e-22	0.8085	2850	1.0368504247552e-10	0.926000295202442	8.08188186291799e-12	0.0721766205194064	0.00182308416638324	0.912875986066131
3_196626406_197627009	ENSG00000213519.2	AC132008.1	Esophagus_Muscularis	COVID19_HGI_B1_ALL_eur_leave_ukbb_23andme_20210107	3_197341573_C_T	1.55538e-15	0.3668	2706	1.82174860502856e-06	0.906282427303381	1.5544737277144e-07	0.0773154676855407	0.0164001278151008	0.297852829703616
3_196626406_197627009	ENSG00000213519.2	AC132008.1	Esophagus_Gastroesophageal_Junction	COVID19_HGI_B1_ALL_leave_23andme_20210107	3_197346227_C_T	1.13088e-08	0.1584	2596	0.121699764409902	0.805599608766871	0.00740333985667494	0.0489905892566447	0.0163066977099079	0.0967273113623463
3_196626406_197627009	ENSG00000213519.2	AC132008.1	Testis	COVID19_HGI_A2_ALL_eur_leave_23andme_20210107	3_197126406_C_T	0.164258	4.064e-07	3016	0.021535994237453	0.233133802988556	0.0623471559998856	0.674919196229049	0.00806385054505671	0.220251991134811
3_196626406_197627009	ENSG00000213519.2	AC132008.1	Brain_Nucleus_accumbens_basal_ganglia	COVID19_HGI_C2_ALL_eur_leave_ukbb_23andme_20210107	3_196685228_A_G	0.630964	2.137e-05	2843	0.663154935572452	0.260122890853473	0.0516635471533282	0.0202602566217132	0.00479836979903354	0.283733562709369
3_196626406_197627009	ENSG00000213519.2	AC132008.1	Brain_Frontal_Cortex_BA9	COVID19_HGI_B2_ALL_eur_leave_23andme_20210107	3_197197831_T_C	0.145676	0.0003594	2627	0.751308683858644	0.210907326947982	0.0272600177353784	0.00764955606577198	0.00287441539222383	0.0417290248765291
3_196626406_197627009	ENSG00000213519.2	AC132008.1	Brain_Caudate_basal_ganglia	COVID19_HGI_A2_ALL_eur_leave_23andme_20210107	3_197126406_C_T	0.265781	4.064e-07	3008	0.180131250399902	0.0637326385813619	0.521473233865361	0.184453395917671	0.0502094812357042	0.258224620988019
3_196626406_197627009	ENSG00000213519.2	AC132008.1	Adipose_Subcutaneous	COVID19_HGI_B2_ALL_eur_leave_23andme_20210107	3_197339908_C_G	5.56724e-22	0.9031	2634	1.0839068684581e-10	0.963196150448403	3.9374154238308e-12	0.0349873831532808	0.00181646628598691	0.967589046913842
3_196626406_197627009	ENSG00000213519.2	AC132008.1	Skin_Sun_Exposed_Lower_leg	COVID19_HGI_B2_ALL_eur_leave_23andme_20210107	3_197339908_C_G	1.52902e-15	0.9031	2634	4.56524835671623e-07	0.963193209087781	1.65837857628149e-08	0.0349872737272083	0.00181904407638854	0.257397475348057
3_196626406_197627009	ENSG00000213519.2	AC132008.1	Colon_Transverse	COVID19_HGI_B2_ALL_leave_23andme_20210107	3_197344176_A_G	3.62575e-05	0.01664	2466	0.663856930383847	0.319749605490548	0.009962470858703	0.00479683367434191	0.00163415959255993	0.0984114753313241
3_196626406_197627009	ENSG00000213519.2	AC132008.1	Artery_Tibial	COVID19_HGI_B1_ALL_eur_leave_23andme_20210107	3_197315981_T_A	4.40612e-12	0.9226	2704	2.20713855403976e-05	0.923871431724154	1.63886551177332e-06	0.0685926680748581	0.00751218994993576	0.199074766117664
3_196626406_197627009	ENSG00000213519.2	AC132008.1	Brain_Spinal_cord_cervical_c-1	COVID19_HGI_B1_ALL_eur_leave_23andme_20210107	3_197046036_T_C	0.695651	0.001157	2686	0.701325080616415	0.225513823035676	0.0513360932547097	0.0165019985922259	0.00532300450097403	0.0275446207120924
3_196626406_197627009	ENSG00000213519.2	AC132008.1	Brain_Cerebellar_Hemisphere	COVID19_HGI_C2_ALL_eur_leave_ukbb_23andme_20210107	3_196685228_A_G	0.818856	2.137e-05	2849	0.442286367827988	0.481971635855086	0.0344729946618822	0.0375624651535852	0.00370653650145931	0.244084563672166
3_196626406_197627009	ENSG00000213519.2	AC132008.1	Heart_Left_Ventricle	COVID19_HGI_C2_ALL_leave_23andme_20210107	3_197329589_C_T	3.43786e-12	0.9213	2707	0.0036149846585137	0.985437318645272	3.40234839744652e-05	0.00927309056726601	0.00164058264497404	0.144514237323097
3_196626406_197627009	ENSG00000213519.2	AC132008.1	Stomach	COVID19_HGI_C2_ALL_leave_23andme_20210107	3_197344176_A_G	2.39931e-07	0.1875	2707	0.384191283960283	0.604807135187629	0.00361592848317267	0.00569062397584829	0.00169502839306645	0.138909979292709
3_196626406_197627009	ENSG00000213519.2	AC132008.1	Prostate	COVID19_HGI_B2_ALL_eur_leave_ukbb_23andme_20210107	3_196706092_C_T	0.164597	0.0001443	2630	0.697271043947134	0.264319131889661	0.0258571023352419	0.00979906861053838	0.00275365321742477	0.151608177536111
3_196626406_197627009	ENSG00000213519.2	AC132008.1	Brain_Nucleus_accumbens_basal_ganglia	COVID19_HGI_A2_ALL_eur_leave_ukbb_23andme_20210107	3_197126406_C_T	0.414762	2.18e-07	3010	0.103178958246262	0.0431542173338817	0.567146746089488	0.237157664648314	0.0493624136820542	0.334019227777789
3_196626406_197627009	ENSG00000213519.2	AC132008.1	Colon_Sigmoid	COVID19_HGI_B1_ALL_eur_leave_23andme_20210107	3_197341573_C_T	4.74688e-13	0.09705	2703	0.00511010598164209	0.887015356777737	0.000379091234795855	0.0657611567058694	0.0417342892999555	0.499935289609449
3_196626406_197627009	ENSG00000213519.2	AC132008.1	Skin_Not_Sun_Exposed_Suprapubic	COVID19_HGI_A2_ALL_leave_23andme_20210107	3_197326117_G_A	2.7702e-14	0.9231	2336	5.71660686733499e-06	0.07409222466043	7.14193328001911e-05	0.925656841584223	0.000173797815679633	0.1320214879971
3_196626406_197627009	ENSG00000213519.2	AC132008.1	Brain_Anterior_cingulate_cortex_BA24	COVID19_HGI_A2_ALL_eur_leave_23andme_20210107	3_197126406_C_T	0.169458	4.064e-07	2998	0.181909488028011	0.0615400151089222	0.526599202400899	0.178096757849716	0.0518545366124511	0.279377897075267
3_196626406_197627009	ENSG00000213519.2	AC132008.1	Uterus	COVID19_HGI_B2_ALL_leave_23andme_20210107	3_197344176_A_G	2.46335e-06	0.01664	2462	0.652444455363878	0.331308748769588	0.00976884042250218	0.00495906015584947	0.00151889528818202	0.0809058352938167
3_196626406_197627009	ENSG00000213519.2	AC132008.1	Esophagus_Mucosa	COVID19_HGI_B2_ALL_leave_23andme_20210107	3_197344176_A_G	0.000576751	0.01664	2466	0.566370616312213	0.417623996761837	0.00849949816291528	0.00626602452242356	0.00123986424061122	0.0423078619731393
3_196626406_197627009	ENSG00000213519.2	AC132008.1	Thyroid	COVID19_HGI_B1_ALL_eur_leave_23andme_20210107	3_197341573_C_T	1.83995e-15	0.09705	2704	6.1123400836028e-07	0.907132191563976	4.53859289481915e-08	0.0673317068383611	0.0255354449777259	0.32833901321062
3_196626406_197627009	ENSG00000213519.2	AC132008.1	Brain_Hippocampus	COVID19_HGI_C2_ALL_eur_leave_ukbb_23andme_20210107	3_196685228_A_G	0.843779	2.137e-05	2838	0.691559498053197	0.231759279026491	0.0538541687721471	0.0180431257052755	0.00478392844289002	0.297877745681457
3_196626406_197627009	ENSG00000213519.2	AC132008.1	Heart_Left_Ventricle	COVID19_HGI_B2_ALL_leave_23andme_20210107	3_197324987_C_A	5.94225e-12	0.733	2466	0.00549592815590709	0.977768683993853	8.24771446809949e-05	0.0146713487521684	0.00198156195339059	0.141289930696015
3_196626406_197627009	ENSG00000213519.2	AC132008.1	Colon_Sigmoid	COVID19_HGI_A2_ALL_eur_leave_23andme_20210107	3_197341573_C_T	4.74688e-13	0.5767	3015	0.000557948766940214	0.255985715749987	0.00161526991860778	0.741081667419984	0.000759398144481192	0.129643404746196
3_196626406_197627009	ENSG00000213519.2	AC132008.1	Ovary	COVID19_HGI_C2_ALL_eur_leave_ukbb_23andme_20210107	3_196685228_A_G	0.376362	2.137e-05	2847	0.558393594399757	0.365191153150661	0.0435163306177097	0.0284553724631155	0.00444354936875643	0.275960141819398
3_196626406_197627009	ENSG00000213519.2	AC132008.1	Adipose_Subcutaneous	COVID19_HGI_B1_ALL_leave_UKBB_23andme_20210107	3_197339908_C_G	5.56724e-22	0.2395	2377	1.03824365531068e-10	0.919779723147252	6.89424253729934e-12	0.0610569092849654	0.0191633674570654	0.973237741572156
3_196626406_197627009	ENSG00000213519.2	AC132008.1	Minor_Salivary_Gland	COVID19_HGI_C2_ALL_leave_UKBB_23andme_20210107	3_196685228_A_G	0.76936	0.0006744	2543	0.751172009347324	0.231568918909085	0.0122220216635981	0.00376649542744514	0.00127055465254799	0.0478716213033736
3_196626406_197627009	ENSG00000213519.2	AC132008.1	Heart_Left_Ventricle	COVID19_HGI_A2_ALL_eur_leave_ukbb_23andme_20210107	3_197329589_C_T	3.43786e-12	0.6674	3020	0.000561724387074559	0.153213306468091	0.00308772488626905	0.842192397965252	0.000944846293313968	0.131314266675099
3_196626406_197627009	ENSG00000213519.2	AC132008.1	Brain_Nucleus_accumbens_basal_ganglia	COVID19_HGI_B1_ALL_leave_23andme_20210107	3_197567197_T_C	0.000754011	0.01273	2593	0.693007519074239	0.244197856671641	0.0421152132394182	0.0148344627298679	0.00584494828483423	0.037488057839277
3_196626406_197627009	ENSG00000213519.2	AC132008.1	Esophagus_Gastroesophageal_Junction	COVID19_HGI_A2_ALL_leave_23andme_20210107	3_197127009_A_T	0.77618	5.983e-08	2336	0.0079813669164519	0.0655594666465734	0.0997136786270298	0.819046939157691	0.00769854865225434	0.361666928264008
3_196626406_197627009	ENSG00000213519.2	AC132008.1	Stomach	COVID19_HGI_A2_ALL_eur_leave_ukbb_23andme_20210107	3_197126406_C_T	0.869369	2.18e-07	3020	0.0574612204576508	0.0925918292373009	0.315856751967813	0.50893992580354	0.0251502725336954	0.286877035107567
3_196626406_197627009	ENSG00000213519.2	AC132008.1	Brain_Hippocampus	COVID19_HGI_A2_ALL_leave_23andme_20210107	3_197127009_A_T	0.234521	5.983e-08	2336	0.0538396343300186	0.0150713912448826	0.672635157759024	0.188221306870094	0.0702325097959804	0.362829151886231
3_196626406_197627009	ENSG00000213519.2	AC132008.1	Pancreas	COVID19_HGI_A2_ALL_eur_leave_23andme_20210107	3_197126406_C_T	0.725357	4.064e-07	3014	0.0373784051653695	0.217078877335196	0.10821081946914	0.628436408743374	0.00889548928692104	0.226017957725226
3_196626406_197627009	ENSG00000213519.2	AC132008.1	Muscle_Skeletal	COVID19_HGI_A2_ALL_eur_leave_ukbb_23andme_20210107	3_197306950_C_T	2.48328e-21	0.6326	3020	1.53433821938072e-13	0.153876891204427	8.43405487272667e-13	0.845840698195713	0.000282410598863146	0.912916449027472
3_196626406_197627009	ENSG00000213519.2	AC132008.1	Testis	COVID19_HGI_B1_ALL_leave_23andme_20210107	3_197339908_C_G	1.67131e-09	0.07388	2596	0.0869335129195808	0.836937407779781	0.00528841073932214	0.0508933152861564	0.0199473532751595	0.464220902055132
3_196626406_197627009	ENSG00000213519.2	AC132008.1	Heart_Atrial_Appendage	COVID19_HGI_B2_ALL_leave_UKBB_23andme_20210107	3_197324987_C_A	4.18055e-12	0.4218	2211	0.00770987246320698	0.973527378064506	0.000116616483178085	0.0147212654192019	0.00392486756990644	0.120136874969785
3_196626406_197627009	ENSG00000213519.2	AC132008.1	Artery_Tibial	COVID19_HGI_C2_ALL_leave_UKBB_23andme_20210107	3_197315981_T_A	4.40612e-12	0.8847	2566	2.34631529566373e-05	0.982913674576964	3.84815390713471e-07	0.0161196659753696	0.000942811479319956	0.194374071902934
3_196626406_197627009	ENSG00000213519.2	AC132008.1	Artery_Aorta	COVID19_HGI_A2_ALL_eur_leave_ukbb_23andme_20210107	3_197126406_C_T	0.34968	2.18e-07	3020	0.00336893859053996	0.150209730516746	0.0185186112009442	0.825680860001524	0.00222185969024658	0.234009317963222
3_196626406_197627009	ENSG00000213519.2	AC132008.1	Small_Intestine_Terminal_Ileum	COVID19_HGI_C2_ALL_eur_leave_23andme_20210107	3_197347477_T_C	5.80187e-09	0.1812	2847	0.362083012180578	0.624742742500654	0.00409271741977709	0.00705960598963863	0.00202192190935266	0.0722662918075435
3_196626406_197627009	ENSG00000213519.2	AC132008.1	Brain_Amygdala	COVID19_HGI_A2_ALL_eur_leave_23andme_20210107	3_197126406_C_T	0.133384	4.064e-07	2980	0.171099932079988	0.0720997713889081	0.495278630189284	0.208652508900599	0.0528691574412204	0.265731764414808
3_196626406_197627009	ENSG00000213519.2	AC132008.1	Esophagus_Gastroesophageal_Junction	COVID19_HGI_B1_ALL_eur_leave_23andme_20210107	3_197346566_T_G	1.60106e-08	0.1001	2704	0.154865661026067	0.754974267472527	0.0114992323589771	0.0560364429864692	0.0226243961559598	0.101937053828847
3_196626406_197627009	ENSG00000213519.2	AC132008.1	Pancreas	COVID19_HGI_B1_ALL_leave_23andme_20210107	3_197339908_C_G	4.39793e-09	0.07388	2594	0.158668574067205	0.760596142643277	0.00964635311039825	0.0462160352967819	0.0248728948823373	0.435566924348735
3_196626406_197627009	ENSG00000213519.2	AC132008.1	Thyroid	COVID19_HGI_B1_ALL_eur_leave_ukbb_23andme_20210107	3_197341573_C_T	1.83995e-15	0.3668	2706	6.1107350884609e-07	0.907494786981677	5.21420854985973e-08	0.0774202325264918	0.0150843172762359	0.306953000773788
3_196626406_197627009	ENSG00000213519.2	AC132008.1	Adipose_Subcutaneous	COVID19_HGI_B1_ALL_eur_leave_23andme_20210107	3_197339908_C_G	5.56724e-22	0.1389	2704	1.01918402933311e-10	0.903086148858956	7.56774219165809e-12	0.0670269247458309	0.029886926285727	0.952133444467672
3_196626406_197627009	ENSG00000213519.2	AC132008.1	Thyroid	COVID19_HGI_B2_ALL_leave_23andme_20210107	3_197341573_C_T	1.83995e-15	0.1502	2466	5.56545676574403e-07	0.982670188922664	8.35205573767787e-09	0.0147443020322342	0.00258494414736975	0.232204972339382
3_196626406_197627009	ENSG00000213519.2	AC132008.1	Adrenal_Gland	COVID19_HGI_C2_ALL_leave_UKBB_23andme_20210107	3_197341573_C_T	6.98619e-07	0.07248	2566	0.627208738432527	0.354700433076744	0.0102867494485876	0.00581539596223704	0.00198868307990449	0.100275893856217
3_196626406_197627009	ENSG00000213519.2	AC132008.1	Brain_Hypothalamus	COVID19_HGI_B1_ALL_eur_leave_23andme_20210107	3_197046036_T_C	0.48264	0.001157	2661	0.729894089033158	0.198238706931773	0.0523940547583544	0.014224939185956	0.00524821009075792	0.0297085152007308
3_196626406_197627009	ENSG00000213519.2	AC132008.1	Artery_Tibial	COVID19_HGI_A2_ALL_leave_23andme_20210107	3_197315981_T_A	4.40612e-12	0.2609	2336	1.89770453919319e-06	0.0740962883905748	2.37086081282786e-05	0.925707614325163	0.00017049097159428	0.215710268587602
3_196626406_197627009	ENSG00000213519.2	AC132008.1	Testis	COVID19_HGI_A2_ALL_eur_leave_ukbb_23andme_20210107	3_197126406_C_T	0.164258	2.18e-07	3020	0.0128965541337914	0.139613937456679	0.0708906575222952	0.767430235965853	0.00916861492138117	0.284948715502996
3_196626406_197627009	ENSG00000213519.2	AC132008.1	Pancreas	COVID19_HGI_B2_ALL_leave_UKBB_23andme_20210107	3_197344176_A_G	3.4104e-07	0.002119	2211	0.208601401714135	0.765082294711615	0.00315522234252403	0.0115607320047606	0.0116003492269652	0.551239656088853
3_196626406_197627009	ENSG00000213519.2	AC132008.1	Small_Intestine_Terminal_Ileum	COVID19_HGI_B1_ALL_eur_leave_23andme_20210107	3_197341573_C_T	2.44671e-08	0.09705	2701	0.419897115041206	0.495384853329141	0.0311259640047235	0.0367048013590415	0.0168872662658883	0.111522282194884
3_196626406_197627009	ENSG00000213519.2	AC132008.1	Brain_Spinal_cord_cervical_c-1	COVID19_HGI_C2_ALL_eur_leave_23andme_20210107	3_196753906_G_A	0.0112349	0.001435	2834	0.737767774927911	0.25010044117747	0.00832710606326551	0.00282187415881512	0.000982803672539016	0.0323127195142296
3_196626406_197627009	ENSG00000213519.2	AC132008.1	Lung	COVID19_HGI_C2_ALL_leave_23andme_20210107	3_197335816_C_T	6.80702e-20	0.7706	2707	1.47354949446738e-08	0.988985170762185	1.38687414599445e-10	0.00930641439639495	0.0017083999672392	0.174774842112507
3_196626406_197627009	ENSG00000213519.2	AC132008.1	Brain_Substantia_nigra	COVID19_HGI_B2_ALL_leave_23andme_20210107	3_197207605_T_C	0.920464	0.001108	2455	0.777529086422156	0.206566685581805	0.0116282572542188	0.00308809920729301	0.00118787153452742	0.0308134223159918
3_196626406_197627009	ENSG00000213519.2	AC132008.1	Brain_Hippocampus	COVID19_HGI_B1_ALL_leave_23andme_20210107	3_197333067_A_C	0.616074	0.004073	2588	0.719709685648512	0.218532421036168	0.0436756796514734	0.0132568441688776	0.0048253694949686	0.0139533707923332
3_196626406_197627009	ENSG00000213519.2	AC132008.1	Lung	COVID19_HGI_B1_ALL_eur_leave_ukbb_23andme_20210107	3_197335816_C_T	6.80702e-20	0.524	2706	1.85207939196952e-08	0.909042581029101	1.58035458268554e-09	0.0775539846261753	0.0134034142435745	0.295462454805904
3_196626406_197627009	ENSG00000213519.2	AC132008.1	Brain_Cortex	COVID19_HGI_B2_ALL_leave_UKBB_23andme_20210107	3_197139358_T_C	0.00136868	0.002228	2211	0.796656808296175	0.186985152683751	0.0120499159651124	0.00282678216366818	0.00148134089129405	0.0377403315633971
3_196626406_197627009	ENSG00000213519.2	AC132008.1	Testis	COVID19_HGI_B2_ALL_leave_UKBB_23andme_20210107	3_197344176_A_G	3.91286e-09	0.002119	2211	0.0985589092685686	0.842584710667678	0.00149076310141551	0.012699937581776	0.0446656793805616	0.888396376861784
3_196626406_197627009	ENSG00000213519.2	AC132008.1	Colon_Sigmoid	COVID19_HGI_B1_ALL_leave_23andme_20210107	3_197341573_C_T	4.74688e-13	0.1707	2596	0.00302207874383564	0.913660685674711	0.000183841572107663	0.0555529755713829	0.027580418437963	0.215811542658099
3_196626406_197627009	ENSG00000213519.2	AC132008.1	Esophagus_Gastroesophageal_Junction	COVID19_HGI_C2_ALL_eur_leave_23andme_20210107	3_197327289_TGAAAA_T	4.64785e-10	0.2473	2850	0.105921412196307	0.880491210932215	0.00120349009039917	0.0100018505837056	0.00238203619737259	0.0800562123662855
3_196626406_197627009	ENSG00000213519.2	AC132008.1	Heart_Atrial_Appendage	COVID19_HGI_B2_ALL_leave_23andme_20210107	3_197324987_C_A	4.18055e-12	0.733	2466	0.00670446813700311	0.976490155050275	0.000100613649388847	0.0146520908158794	0.00205267234745304	0.127358312456698
3_196626406_197627009	ENSG00000213519.2	AC132008.1	Adipose_Visceral_Omentum	COVID19_HGI_B1_ALL_eur_leave_ukbb_23andme_20210107	3_197321031_T_G	9.98517e-12	0.3802	2706	0.000104356259753326	0.90783721891666	8.90458011941452e-06	0.0774499365192208	0.0145995837242466	0.288258217852518
3_196626406_197627009	ENSG00000213519.2	AC132008.1	Prostate	COVID19_HGI_C2_ALL_eur_leave_ukbb_23andme_20210107	3_196685228_A_G	0.944122	2.137e-05	2845	0.653960960830123	0.26932907944897	0.0509500291096057	0.0209786187072187	0.0047813119040827	0.286306350679754
3_196626406_197627009	ENSG00000213519.2	AC132008.1	Adrenal_Gland	COVID19_HGI_B2_ALL_eur_leave_ukbb_23andme_20210107	3_196706092_C_T	0.68164	0.0001443	2635	0.626554032107515	0.334959816026538	0.0232567344134169	0.0124304008053906	0.00279901664713903	0.122762202214572
3_196626406_197627009	ENSG00000213519.2	AC132008.1	Minor_Salivary_Gland	COVID19_HGI_B2_ALL_leave_UKBB_23andme_20210107	3_197344176_A_G	0.000336117	0.002119	2209	0.775063596390117	0.208644209957954	0.0117140836386405	0.00315196118293043	0.00142614883035736	0.0985912039234759
3_196626406_197627009	ENSG00000213519.2	AC132008.1	Brain_Anterior_cingulate_cortex_BA24	COVID19_HGI_B1_ALL_leave_23andme_20210107	3_197333067_A_C	0.0979176	0.004073	2591	0.725802101748774	0.21243098076151	0.0440857270819614	0.0128984235190128	0.00478276688874219	0.0172582875055794
3_196626406_197627009	ENSG00000213519.2	AC132008.1	Skin_Sun_Exposed_Lower_leg	COVID19_HGI_B2_ALL_leave_23andme_20210107	3_197347534_A_G	4.83732e-16	0.348	2466	3.7614100577039e-07	0.982293233701838	5.64473102146276e-09	0.0147382619038631	0.00296812260856141	0.200427439305665
3_196626406_197627009	ENSG00000213519.2	AC132008.1	Testis	COVID19_HGI_C2_ALL_leave_23andme_20210107	3_197344176_A_G	3.91286e-09	0.1875	2707	0.0840306455921778	0.904367553177866	0.000790878964572123	0.00850941786904754	0.00230150439633676	0.2208437996336
3_196626406_197627009	ENSG00000213519.2	AC132008.1	Nerve_Tibial	COVID19_HGI_B1_ALL_eur_leave_ukbb_23andme_20210107	3_197326117_G_A	8.08798e-25	0.7643	2706	1.26386488822486e-11	0.910123666906188	1.07843901112549e-12	0.0776474067265347	0.0122289263535599	0.350123059885612
3_196626406_197627009	ENSG00000213519.2	AC132008.1	Artery_Aorta	COVID19_HGI_B1_ALL_leave_23andme_20210107	3_197339908_C_G	6.16342e-10	0.07388	2596	0.0238467681942267	0.89859175603327	0.00145066615602128	0.0546424020985401	0.021468407517942	0.430595900896289
3_196626406_197627009	ENSG00000213519.2	AC132008.1	Brain_Cerebellar_Hemisphere	COVID19_HGI_C2_ALL_eur_leave_23andme_20210107	3_197315486_T_G	1.89862e-06	0.3527	2849	0.472600446043821	0.515005721754849	0.00536837098358124	0.00584888513289348	0.00117657608485576	0.0251283150452397
3_196626406_197627009	ENSG00000213519.2	AC132008.1	Adrenal_Gland	COVID19_HGI_A2_ALL_leave_23andme_20210107	3_197127009_A_T	0.682428	5.983e-08	2336	0.0451273456235009	0.0255260231146327	0.563789847766208	0.318857780909499	0.0466990025861588	0.366486844532935
3_196626406_197627009	ENSG00000213519.2	AC132008.1	Colon_Transverse	COVID19_HGI_C2_ALL_eur_leave_ukbb_23andme_20210107	3_196685228_A_G	0.0573112	2.137e-05	2850	0.595000570344484	0.327899267967376	0.0463781872783464	0.0255534181345225	0.00516855627527103	0.287219012406008
3_196626406_197627009	ENSG00000213519.2	AC132008.1	Prostate	COVID19_HGI_B2_ALL_leave_23andme_20210107	3_197344176_A_G	4.86377e-05	0.01664	2464	0.718629375829438	0.265268485168885	0.0107723929723433	0.0039750710898983	0.00135467493943564	0.0505984781286604
3_196626406_197627009	ENSG00000213519.2	AC132008.1	Uterus	COVID19_HGI_B2_ALL_eur_leave_ukbb_23andme_20210107	3_196706092_C_T	0.905987	0.0001443	2627	0.631624894487208	0.330158217801184	0.0233368133228767	0.0121957593547571	0.00268431503397427	0.131009497989634
3_196626406_197627009	ENSG00000213519.2	AC132008.1	Brain_Nucleus_accumbens_basal_ganglia	COVID19_HGI_A2_ALL_leave_UKBB_23andme_20210107	3_197127009_A_T	0.762397	3.152e-08	2338	0.0270679212839733	0.0089932122619837	0.680255171885454	0.225954423228169	0.05772927134042	0.445444862185091
3_196626406_197627009	ENSG00000213519.2	AC132008.1	Lung	COVID19_HGI_C2_ALL_eur_leave_23andme_20210107	3_197335816_C_T	6.80702e-20	0.4694	2850	1.47134752647902e-08	0.986583837038806	1.67176034659455e-10	0.0112074593718308	0.00220868870870989	0.173694962101224
3_196626406_197627009	ENSG00000213519.2	AC132008.1	Nerve_Tibial	COVID19_HGI_B1_ALL_leave_UKBB_23andme_20210107	3_197326114_A_G	8.08798e-25	0.743	2377	1.28734634676545e-11	0.926889144984559	8.54835750616885e-13	0.0615365848544214	0.011574270147291	0.342386461911966
3_196626406_197627009	ENSG00000213519.2	AC132008.1	Brain_Amygdala	COVID19_HGI_B1_ALL_eur_leave_23andme_20210107	3_197046036_T_C	0.752534	0.001157	2680	0.674586761776304	0.251375730038431	0.0496976836647488	0.0185133503319936	0.00582647418852269	0.0244307092374855
3_196626406_197627009	ENSG00000213519.2	AC132008.1	Heart_Atrial_Appendage	COVID19_HGI_B2_ALL_eur_leave_ukbb_23andme_20210107	3_197329589_C_T	4.61007e-12	0.8662	2635	0.00548320934585247	0.956538915396912	0.00020352840609886	0.0355030009394744	0.00227134591166285	0.138056168834565
3_196626406_197627009	ENSG00000213519.2	AC132008.1	Esophagus_Mucosa	COVID19_HGI_B1_ALL_eur_leave_ukbb_23andme_20210107	3_197046036_T_C	0.00883126	0.0003785	2706	0.5199413819019	0.393288878476668	0.0443659029509919	0.0335499602929714	0.00885387637746918	0.109339808773153
3_196626406_197627009	ENSG00000213519.2	AC132008.1	Heart_Atrial_Appendage	COVID19_HGI_A2_ALL_leave_23andme_20210107	3_197127009_A_T	0.690121	5.983e-08	2336	0.000346021412154534	0.0737292595845908	0.00432295222745962	0.921121900872229	0.000479865903565515	0.239457430538367
3_196626406_197627009	ENSG00000213519.2	AC132008.1	Brain_Frontal_Cortex_BA9	COVID19_HGI_A2_ALL_leave_23andme_20210107	3_197127009_A_T	0.550043	5.983e-08	2335	0.0555353072138885	0.0141122493734045	0.693818863701747	0.176248180615523	0.060285399095437	0.368246591566706
3_196626406_197627009	ENSG00000213519.2	AC132008.1	Colon_Sigmoid	COVID19_HGI_B2_ALL_leave_UKBB_23andme_20210107	3_197341573_C_T	4.74688e-13	0.04003	2211	0.00573417597013659	0.967243499893504	8.67328790135997e-05	0.0146178250633703	0.0123177661939762	0.54741648067238
3_196626406_197627009	ENSG00000213519.2	AC132008.1	Breast_Mammary_Tissue	COVID19_HGI_A2_ALL_eur_leave_23andme_20210107	3_197339908_C_G	6.48552e-14	0.7598	3016	6.57323050162172e-05	0.256436632161048	0.000190296404702365	0.742388521537359	0.000918817591874381	0.354991339477568
3_196626406_197627009	ENSG00000213519.2	AC132008.1	Lung	COVID19_HGI_B2_ALL_eur_leave_23andme_20210107	3_197335816_C_T	6.80702e-20	0.6908	2634	1.63671262662138e-08	0.963265078575592	5.9455454411919e-10	0.0349899585665699	0.00174494589615624	0.243498824956586
3_196626406_197627009	ENSG00000213519.2	AC132008.1	Brain_Frontal_Cortex_BA9	COVID19_HGI_B1_ALL_leave_23andme_20210107	3_197333067_A_C	0.415344	0.004073	2592	0.734591148422416	0.203657784019522	0.0446214403714935	0.0123660684139971	0.00476355877257104	0.0149646431220119
3_196626406_197627009	ENSG00000213519.2	AC132008.1	Colon_Transverse	COVID19_HGI_B2_ALL_eur_leave_23andme_20210107	3_197197831_T_C	0.526002	0.0003594	2634	0.637787393062749	0.324743588463108	0.0231683550648815	0.0117941750459436	0.00250648836331782	0.0341931705676731
3_196626406_197627009	ENSG00000213519.2	AC132008.1	Testis	COVID19_HGI_B2_ALL_eur_leave_ukbb_23andme_20210107	3_197339908_C_G	1.67131e-09	0.715	2635	0.0894904119302881	0.87226335776659	0.0033217482230692	0.0323745415960553	0.0025499404839969	0.212759781147893
3_196626406_197627009	ENSG00000213519.2	AC132008.1	Muscle_Skeletal	COVID19_HGI_B1_ALL_leave_23andme_20210107	3_197306950_C_T	2.48328e-21	0.6922	2596	9.33220566058296e-13	0.935746363771061	5.67704386714983e-14	0.0569167531859547	0.00733688304199574	0.92773762791427
3_196626406_197627009	ENSG00000213519.2	AC132008.1	Uterus	COVID19_HGI_B1_ALL_leave_23andme_20210107	3_197339908_C_G	2.57546e-06	0.07388	2589	0.617054692115353	0.319616355358859	0.0374503823196479	0.0193917202405074	0.00648684996563314	0.0274479878381179
3_196626406_197627009	ENSG00000213519.2	AC132008.1	Esophagus_Muscularis	COVID19_HGI_B2_ALL_leave_UKBB_23andme_20210107	3_197344176_A_G	2.70559e-15	0.002119	2211	1.90414351111581e-06	0.937376190977171	2.88013220442213e-08	0.0141298897350529	0.0484919863429437	0.880023862286232
3_196626406_197627009	ENSG00000213519.2	AC132008.1	Thyroid	COVID19_HGI_A2_ALL_leave_23andme_20210107	3_197329589_C_T	1.65191e-17	0.8597	2336	2.63446571965619e-08	0.0740977880084759	3.29131927993737e-07	0.925726344493088	0.000175512021850139	0.13929837438076
3_196626406_197627009	ENSG00000213519.2	AC132008.1	Muscle_Skeletal	COVID19_HGI_A2_ALL_leave_23andme_20210107	3_197314619_G_A	1.80869e-19	0.2759	2336	1.96228582458976e-12	0.0740977673417324	2.45154420459225e-11	0.925726085662138	0.000176146969653005	0.64493440030564
3_196626406_197627009	ENSG00000213519.2	AC132008.1	Brain_Cerebellar_Hemisphere	COVID19_HGI_B1_ALL_leave_23andme_20210107	3_197341546_G_A	1.03809e-06	0.06553	2595	0.462516474597718	0.473392721102477	0.0281234998987524	0.0287776447737305	0.00718965962732186	0.0277051251752761
3_196626406_197627009	ENSG00000213519.2	AC132008.1	Stomach	COVID19_HGI_B2_ALL_eur_leave_ukbb_23andme_20210107	3_196706092_C_T	0.202394	0.0001443	2635	0.395583345355492	0.566119056582787	0.0146834531897561	0.0210108766083781	0.00260326826358704	0.0888977490263765
3_196626406_197627009	ENSG00000213519.2	AC132008.1	Brain_Cortex	COVID19_HGI_C2_ALL_eur_leave_ukbb_23andme_20210107	3_196685228_A_G	0.461394	2.137e-05	2845	0.703947884555133	0.219433436837444	0.0548494671265829	0.0170929062635472	0.00467630521729346	0.315684724544696
3_196626406_197627009	ENSG00000213519.2	AC132008.1	Artery_Aorta	COVID19_HGI_B1_ALL_eur_leave_23andme_20210107	3_197339908_C_G	6.16342e-10	0.1389	2704	0.0266204747169878	0.88163891848074	0.00197664880806205	0.0654399675326335	0.0243239904615768	0.306977179480788
3_196626406_197627009	ENSG00000213519.2	AC132008.1	Esophagus_Muscularis	COVID19_HGI_B2_ALL_eur_leave_23andme_20210107	3_197339908_C_G	1.45605e-15	0.9031	2634	1.69873537765339e-06	0.963213943713284	6.17085016399459e-08	0.0349880497341153	0.00179624610872021	0.227501575495633
3_196626406_197627009	ENSG00000213519.2	AC132008.1	Brain_Spinal_cord_cervical_c-1	COVID19_HGI_A2_ALL_eur_leave_ukbb_23andme_20210107	3_197126406_C_T	0.221526	2.18e-07	2995	0.106315055881254	0.0381753155630181	0.584224421349608	0.209720120675395	0.0615650865307242	0.316950736994572
3_196626406_197627009	ENSG00000213519.2	AC132008.1	Brain_Putamen_basal_ganglia	COVID19_HGI_B1_ALL_leave_UKBB_23andme_20210107	3_197140043_T_C	0.166018	0.001468	2372	0.690780459917152	0.241396101270366	0.0457465114051869	0.0159802117292031	0.0060967156780918	0.0356472676554339
3_196626406_197627009	ENSG00000213519.2	AC132008.1	Minor_Salivary_Gland	COVID19_HGI_B1_ALL_eur_leave_23andme_20210107	3_197046036_T_C	0.65841	0.001157	2672	0.703713366467887	0.223594660986105	0.0507525281767285	0.0161200563912782	0.00581938797800166	0.0251000318692251
3_196626406_197627009	ENSG00000213519.2	AC132008.1	Heart_Left_Ventricle	COVID19_HGI_B1_ALL_eur_leave_23andme_20210107	3_197324987_C_A	5.94225e-12	0.318	2704	0.00523998788126014	0.906607349611863	0.000389084564038325	0.067297805447025	0.0204657724958127	0.134092198978226
3_196626406_197627009	ENSG00000213519.2	AC132008.1	Colon_Sigmoid	COVID19_HGI_B2_ALL_leave_23andme_20210107	3_197341573_C_T	4.74688e-13	0.1502	2466	0.00280438969040844	0.97919489469691	4.20853489485859e-05	0.0146914662294519	0.00326716403428119	0.275554677734579
3_196626406_197627009	ENSG00000213519.2	AC132008.1	Brain_Hippocampus	COVID19_HGI_A2_ALL_eur_leave_ukbb_23andme_20210107	3_197126406_C_T	0.108431	2.18e-07	3001	0.106481396440482	0.0377374123366354	0.585291687357341	0.207366479529335	0.0631230243362065	0.377373300877906
3_196626406_197627009	ENSG00000213519.2	AC132008.1	Pancreas	COVID19_HGI_C2_ALL_eur_leave_23andme_20210107	3_197339908_C_G	4.39793e-09	0.5911	2848	0.152056727944947	0.834366182226551	0.00172681375956887	0.00947300091731745	0.00237727515161588	0.174328271993243
3_196626406_197627009	ENSG00000213519.2	AC132008.1	Brain_Frontal_Cortex_BA9	COVID19_HGI_B1_ALL_leave_UKBB_23andme_20210107	3_197140043_T_C	0.526892	0.001468	2376	0.744275843041629	0.188563897818359	0.049411322134825	0.0125132298391892	0.00523570716599841	0.0414706766492692
3_196626406_197627009	ENSG00000213519.2	AC132008.1	Stomach	COVID19_HGI_B1_ALL_leave_23andme_20210107	3_197339908_C_G	3.50486e-07	0.07388	2596	0.383958159276426	0.547662184092037	0.0233572575727635	0.0333041167576584	0.0117182823011155	0.218183332036856
3_196626406_197627009	ENSG00000213519.2	AC132008.1	Adrenal_Gland	COVID19_HGI_B2_ALL_leave_UKBB_23andme_20210107	3_197344176_A_G	2.40049e-05	0.002119	2211	0.690280381466947	0.291483783831202	0.0104409081833267	0.00440547904367744	0.00338944747484785	0.346466165503344
3_196626406_197627009	ENSG00000213519.2	AC132008.1	Prostate	COVID19_HGI_A2_ALL_eur_leave_ukbb_23andme_20210107	3_197126406_C_T	0.67528	2.18e-07	3014	0.102224380658392	0.0439855714731481	0.56190823838624	0.241730281101314	0.0501515283809064	0.305120674693406
3_196626406_197627009	ENSG00000213519.2	AC132008.1	Spleen	COVID19_HGI_B1_ALL_leave_UKBB_23andme_20210107	3_197339908_C_G	2.27709e-06	0.2395	2374	0.66778622275276	0.264073533465904	0.0443026185234122	0.0175129781127156	0.00632464714520821	0.0485046357038497
3_196626406_197627009	ENSG00000213519.2	AC132008.1	Breast_Mammary_Tissue	COVID19_HGI_A2_ALL_eur_leave_ukbb_23andme_20210107	3_197339908_C_G	6.48552e-14	0.4897	3020	3.93999495588769e-05	0.153708156639969	0.000216576327412579	0.844912345433328	0.00112352164973182	0.394554958432666
3_196626406_197627009	ENSG00000213519.2	AC132008.1	Brain_Amygdala	COVID19_HGI_A2_ALL_leave_23andme_20210107	3_197127009_A_T	0.220236	5.983e-08	2334	0.0521543428484977	0.0167661189928181	0.651579193848882	0.209393836486322	0.0701065078234806	0.354966476017196
3_196626406_197627009	ENSG00000213519.2	AC132008.1	Heart_Left_Ventricle	COVID19_HGI_C2_ALL_eur_leave_ukbb_23andme_20210107	3_197327289_TGAAAA_T	5.94225e-12	0.2105	2850	0.00340641249721484	0.9221296674774	0.00026551779043113	0.0718744178958001	0.00232398433915403	0.196418682597558
3_196626406_197627009	ENSG00000213519.2	AC132008.1	Testis	COVID19_HGI_C2_ALL_eur_leave_ukbb_23andme_20210107	3_197344176_A_G	3.91286e-09	0.366	2850	0.078687366468349	0.846603813274802	0.00613340154681885	0.0659871807800871	0.00258823792994329	0.143927432498054
3_196626406_197627009	ENSG00000213519.2	AC132008.1	Colon_Sigmoid	COVID19_HGI_B1_ALL_eur_leave_ukbb_23andme_20210107	3_197341573_C_T	4.74688e-13	0.3668	2705	0.00516552727408363	0.896660872896623	0.000440661722221055	0.0764712440141372	0.021261694092935	0.547948041281973
3_196626406_197627009	ENSG00000213519.2	AC132008.1	Pituitary	COVID19_HGI_A2_ALL_eur_leave_23andme_20210107	3_197126406_C_T	0.851633	4.064e-07	3013	0.0321998214576461	0.222442866475723	0.0932185228057874	0.643964198014191	0.00817459124665239	0.231751394044954
3_196626406_197627009	ENSG00000213519.2	AC132008.1	Thyroid	COVID19_HGI_A2_ALL_leave_UKBB_23andme_20210107	3_197329589_C_T	1.65191e-17	0.9337	2339	1.36037352673291e-08	0.0382622871423454	3.41881468121936e-07	0.961586254753427	0.000151102619025939	0.154684801493461
3_196626406_197627009	ENSG00000213519.2	AC132008.1	Ovary	COVID19_HGI_B1_ALL_leave_23andme_20210107	3_197339908_C_G	3.09656e-08	0.07388	2595	0.589555554495791	0.345586771332039	0.0358543283727042	0.0210091627007824	0.0079941830986837	0.195227768532045
3_196626406_197627009	ENSG00000213519.2	AC132008.1	Brain_Substantia_nigra	COVID19_HGI_B2_ALL_leave_UKBB_23andme_20210107	3_197344176_A_G	0.0259154	0.002119	2210	0.794127327501747	0.189710572490294	0.0120091240062723	0.00286759686611349	0.00128537913557298	0.0231620010275918
3_196626406_197627009	ENSG00000213519.2	AC132008.1	Thyroid	COVID19_HGI_B2_ALL_eur_leave_23andme_20210107	3_197329589_C_T	1.65191e-17	0.7419	2634	4.96550762386646e-07	0.963259815892013	1.80377732389257e-08	0.0349897624323907	0.00174990708706021	0.202711583511346
3_196626406_197627009	ENSG00000213519.2	AC132008.1	Brain_Putamen_basal_ganglia	COVID19_HGI_A2_ALL_eur_leave_23andme_20210107	3_197126406_C_T	0.705982	4.064e-07	2996	0.167176114526009	0.0786908488996319	0.483931916498081	0.227747343987965	0.0424537760883136	0.241826804871983
3_196626406_197627009	ENSG00000213519.2	AC132008.1	Brain_Cortex	COVID19_HGI_C2_ALL_eur_leave_23andme_20210107	3_197341573_C_T	7.18147e-05	0.1249	2845	0.753155006486919	0.234772197162286	0.00854152327225045	0.00266167950783245	0.000869593570712798	0.0107853082203826
3_196626406_197627009	ENSG00000213519.2	AC132008.1	Colon_Sigmoid	COVID19_HGI_B2_ALL_eur_leave_ukbb_23andme_20210107	3_197341573_C_T	4.74688e-13	0.6119	2635	0.00317042629794263	0.958622076765978	0.000117681410716565	0.0355800863434882	0.00250972918187435	0.229592628797789
3_196626406_197627009	ENSG00000213519.2	AC132008.1	Brain_Anterior_cingulate_cortex_BA24	COVID19_HGI_B1_ALL_leave_UKBB_23andme_20210107	3_197140043_T_C	0.243565	0.001468	2374	0.736360178781043	0.196541286659441	0.0488641161544717	0.0130370835179073	0.00519733488713669	0.0430042096618301
3_196626406_197627009	ENSG00000213519.2	AC132008.1	Ovary	COVID19_HGI_B2_ALL_eur_leave_23andme_20210107	3_197197831_T_C	0.71857	0.0003594	2629	0.601396060727866	0.361254401540101	0.0218296448389249	0.0131105053738018	0.00240938751930628	0.0334753215795912
3_196626406_197627009	ENSG00000213519.2	AC132008.1	Brain_Anterior_cingulate_cortex_BA24	COVID19_HGI_B1_ALL_eur_leave_ukbb_23andme_20210107	3_197046036_T_C	0.216686	0.0003785	2700	0.703455711993157	0.212092463368964	0.0599337518718602	0.0180636199765311	0.00645445278948806	0.075699862520704
3_196626406_197627009	ENSG00000213519.2	AC132008.1	Artery_Tibial	COVID19_HGI_A2_ALL_eur_leave_23andme_20210107	3_197315981_T_A	4.40612e-12	0.3097	3016	6.06426821342134e-06	0.256597756718327	1.75561839476069e-05	0.742855376088337	0.000523246741174721	0.200394865121775
3_196626406_197627009	ENSG00000213519.2	AC132008.1	Minor_Salivary_Gland	COVID19_HGI_B2_ALL_leave_23andme_20210107	3_197207605_T_C	0.591432	0.001108	2444	0.759073264308452	0.225069137134294	0.011311397776299	0.00335269426295013	0.00119350651800568	0.0304086846498465
3_196626406_197627009	ENSG00000213519.2	AC132008.1	Vagina	COVID19_HGI_C2_ALL_eur_leave_ukbb_23andme_20210107	3_196685228_A_G	0.530251	2.137e-05	2838	0.677389631960675	0.245963839048997	0.0527310614377611	0.0191421602984749	0.00477330725409254	0.310738646482085
3_196626406_197627009	ENSG00000213519.2	AC132008.1	Colon_Transverse	COVID19_HGI_C2_ALL_leave_UKBB_23andme_20210107	3_196685228_A_G	0.0573112	0.0006744	2566	0.649686191661775	0.332550305313537	0.010655398536911	0.00545244831304107	0.00165565617473582	0.0372817936804502
3_196626406_197627009	ENSG00000213519.2	AC132008.1	Pancreas	COVID19_HGI_B2_ALL_eur_leave_23andme_20210107	3_197339908_C_G	4.39793e-09	0.9031	2633	0.166038302231238	0.796994896658235	0.00602576550292783	0.0289220563078855	0.00201897929971437	0.235967129148751
3_196626406_197627009	ENSG00000213519.2	AC132008.1	Nerve_Tibial	COVID19_HGI_B2_ALL_leave_23andme_20210107	3_197326117_G_A	8.08798e-25	0.614	2466	1.35540895044775e-11	0.983382060034417	2.03405606726938e-13	0.0147557077616933	0.00186223219013314	0.347287272930452
3_196626406_197627009	ENSG00000213519.2	AC132008.1	Prostate	COVID19_HGI_A2_ALL_leave_23andme_20210107	3_197127009_A_T	0.324697	5.983e-08	2334	0.0514677739057182	0.0182846139703807	0.64300192069557	0.228376149304216	0.0588695421241152	0.389011098399789
3_196626406_197627009	ENSG00000213519.2	AC132008.1	Brain_Frontal_Cortex_BA9	COVID19_HGI_C2_ALL_eur_leave_23andme_20210107	3_196747848_C_A	0.510397	0.001297	2839	0.756995913354609	0.230957280650934	0.00857056504016578	0.00261399254855987	0.000862248405731131	0.0109035021964924
3_196626406_197627009	ENSG00000213519.2	AC132008.1	Uterus	COVID19_HGI_B2_ALL_eur_leave_23andme_20210107	3_197212313_G_A	0.005496	0.0005827	2626	0.63217959225044	0.330405929960809	0.0229107695676354	0.0119716826088164	0.00253202561229834	0.0390075039751914
3_196626406_197627009	ENSG00000213519.2	AC132008.1	Artery_Coronary	COVID19_HGI_C2_ALL_leave_23andme_20210107	3_197327842_C_T	3.85261e-10	0.3957	2703	0.398136296684739	0.591404979067114	0.0037237125070228	0.00553012228569932	0.00120488945542434	0.0982806282645007
3_196626406_197627009	ENSG00000213519.2	AC132008.1	Brain_Substantia_nigra	COVID19_HGI_C2_ALL_eur_leave_23andme_20210107	3_196747848_C_A	0.924427	0.001297	2821	0.758090951423906	0.230039698642754	0.00847438170328853	0.00257069331086199	0.000824274919190489	0.0112221913579613
3_196626406_197627009	ENSG00000213519.2	AC132008.1	Brain_Amygdala	COVID19_HGI_A2_ALL_eur_leave_ukbb_23andme_20210107	3_197126406_C_T	0.133384	2.18e-07	2984	0.10177473220006	0.0429338211257556	0.559391453415381	0.235920131124572	0.0599798621342306	0.342239310723302
3_196626406_197627009	ENSG00000213519.2	AC132008.1	Artery_Coronary	COVID19_HGI_B2_ALL_leave_23andme_20210107	3_197327842_C_T	3.85261e-10	0.5603	2464	0.468107177617624	0.515444054657115	0.00702081645563372	0.00772909074050389	0.00169886052912401	0.0804312069117645
3_196626406_197627009	ENSG00000213519.2	AC132008.1	Esophagus_Gastroesophageal_Junction	COVID19_HGI_B1_ALL_eur_leave_ukbb_23andme_20210107	3_197324987_C_A	4.64785e-10	0.8072	2706	0.15472457490834	0.754569062814775	0.0132024411086634	0.0643732385812036	0.0131306825870179	0.0824472538486844
3_196626406_197627009	ENSG00000213519.2	AC132008.1	Breast_Mammary_Tissue	COVID19_HGI_B2_ALL_eur_leave_ukbb_23andme_20210107	3_197339908_C_G	6.48552e-14	0.715	2635	0.000289917869121024	0.96152143543647	1.07613111373201e-05	0.0356877257049227	0.00249015967834904	0.551331806527486
3_196626406_197627009	ENSG00000213519.2	AC132008.1	Spleen	COVID19_HGI_C2_ALL_leave_23andme_20210107	3_197339908_C_G	2.27709e-06	0.3196	2702	0.667102244391264	0.322598879789901	0.00624948939666654	0.00302111457893248	0.00102827184323588	0.0332060533983054
3_196626406_197627009	ENSG00000213519.2	AC132008.1	Colon_Sigmoid	COVID19_HGI_B2_ALL_eur_leave_23andme_20210107	3_197341573_C_T	4.74688e-13	0.9562	2634	0.00317484633033949	0.959958154341449	0.000115329916925003	0.034869693739251	0.00188197567203596	0.212092514817012
3_196626406_197627009	ENSG00000213519.2	AC132008.1	Lung	COVID19_HGI_C2_ALL_eur_leave_ukbb_23andme_20210107	3_197335816_C_T	6.80702e-20	0.5966	2850	1.38046344231416e-08	0.925643259189265	1.07602236450781e-09	0.07214840559044	0.00220832033963895	0.163543867841314
3_196626406_197627009	ENSG00000213519.2	AC132008.1	Artery_Tibial	COVID19_HGI_A2_ALL_eur_leave_ukbb_23andme_20210107	3_197315981_T_A	4.40612e-12	0.332	3020	3.63606888925048e-06	0.1538532102101	1.99869912289159e-05	0.845710396532896	0.000412770196885987	0.199330402544258
3_196626406_197627009	ENSG00000213519.2	AC132008.1	Uterus	COVID19_HGI_A2_ALL_eur_leave_ukbb_23andme_20210107	3_197126406_C_T	0.596074	2.18e-07	3007	0.0919775527613875	0.0551903450173713	0.505503769954324	0.303279170839193	0.0440491614277249	0.320894026341608
3_196626406_197627009	ENSG00000213519.2	AC132008.1	Brain_Nucleus_accumbens_basal_ganglia	COVID19_HGI_C2_ALL_leave_23andme_20210107	3_197341573_C_T	2.16909e-05	0.1097	2705	0.716319837160535	0.273548208876575	0.00673509780513844	0.00257117336795165	0.000825682789800709	0.0157531732162364
3_196626406_197627009	ENSG00000213519.2	AC132008.1	Heart_Atrial_Appendage	COVID19_HGI_B1_ALL_eur_leave_ukbb_23andme_20210107	3_197324987_C_A	4.18055e-12	0.8072	2706	0.00689825902550602	0.901815277572565	0.000588619219606852	0.0769369309862521	0.0137609131960697	0.14654875244189
3_196626406_197627009	ENSG00000213519.2	AC132008.1	Minor_Salivary_Gland	COVID19_HGI_A2_ALL_leave_UKBB_23andme_20210107	3_197127009_A_T	0.80603	3.152e-08	2336	0.0278439801595793	0.00802477085161023	0.699758613204033	0.201611082855087	0.0627615529296897	0.457657261728195
3_196626406_197627009	ENSG00000213519.2	AC132008.1	Brain_Caudate_basal_ganglia	COVID19_HGI_B1_ALL_leave_23andme_20210107	3_197333067_A_C	0.0749275	0.004073	2591	0.717453669599635	0.220888758734262	0.0435781015205678	0.0134121052585571	0.00466736488697822	0.0189597455108823
3_196626406_197627009	ENSG00000213519.2	AC132008.1	Adipose_Subcutaneous	COVID19_HGI_B2_ALL_leave_UKBB_23andme_20210107	3_197339908_C_G	5.56724e-22	0.1671	2211	1.10537589117184e-10	0.979066802804782	1.67194787765247e-12	0.01480284708567	0.00613034999733833	0.85800871145932
3_196626406_197627009	ENSG00000213519.2	AC132008.1	Brain_Cerebellar_Hemisphere	COVID19_HGI_B2_ALL_eur_leave_ukbb_23andme_20210107	3_196706092_C_T	0.971869	0.0001443	2634	0.476285838377403	0.485413413922464	0.0176772141361058	0.0180133713577949	0.00261016220623193	0.099349331603503
3_196626406_197627009	ENSG00000213519.2	AC132008.1	Adipose_Subcutaneous	COVID19_HGI_A2_ALL_eur_leave_ukbb_23andme_20210107	3_197339908_C_G	5.56724e-22	0.4897	3020	1.70998415900586e-11	0.153777859782522	9.39955744201546e-11	0.845295691489857	0.000926448616525351	0.963076178084592
3_196626406_197627009	ENSG00000213519.2	AC132008.1	Esophagus_Gastroesophageal_Junction	COVID19_HGI_A2_ALL_eur_leave_23andme_20210107	3_197126406_C_T	0.583323	4.064e-07	3016	0.0272685148366937	0.227814861393538	0.0789429236311685	0.65952236101977	0.0064513391188301	0.237620289446291
3_196626406_197627009	ENSG00000213519.2	AC132008.1	Thyroid	COVID19_HGI_B2_ALL_leave_UKBB_23andme_20210107	3_197341573_C_T	1.83995e-15	0.04003	2211	6.59369553761149e-07	0.979084147141649	9.97336322245001e-09	0.0148031277234587	0.00611205579197434	0.426188658423598
3_196626406_197627009	ENSG00000213519.2	AC132008.1	Testis	COVID19_HGI_A2_ALL_leave_23andme_20210107	3_197127009_A_T	0.148677	5.983e-08	2336	0.00627713737693951	0.067106437200231	0.0784222133443921	0.838371595357665	0.00982261672077286	0.342364277065608
3_196626406_197627009	ENSG00000213519.2	AC132008.1	Adrenal_Gland	COVID19_HGI_B1_ALL_eur_leave_23andme_20210107	3_197341573_C_T	6.98619e-07	0.09705	2704	0.618468906978424	0.303322297087519	0.0459231415216727	0.0225128028489397	0.00977285156344514	0.134701000728975
3_196626406_197627009	ENSG00000213519.2	AC132008.1	Spleen	COVID19_HGI_B2_ALL_leave_UKBB_23andme_20210107	3_197344176_A_G	2.25193e-05	0.002119	2210	0.714859554467945	0.267242617072762	0.0108099571228649	0.00403813739701932	0.00304973393940842	0.360180560644136
3_196626406_197627009	ENSG00000213519.2	AC132008.1	Artery_Tibial	COVID19_HGI_B2_ALL_eur_leave_ukbb_23andme_20210107	3_197315981_T_A	4.40612e-12	0.3933	2635	2.29579928659574e-05	0.96269146061348	8.52165839477145e-07	0.035732092786353	0.0015526364414621	0.197111016029665
3_196626406_197627009	ENSG00000213519.2	AC132008.1	Brain_Substantia_nigra	COVID19_HGI_C2_ALL_leave_UKBB_23andme_20210107	3_196685228_A_G	0.633333	0.0006744	2551	0.77094484109626	0.212195410439555	0.012287618103822	0.00338086154206426	0.00119126881829778	0.0532699345688973
3_196626406_197627009	ENSG00000213519.2	AC132008.1	Nerve_Tibial	COVID19_HGI_C2_ALL_leave_UKBB_23andme_20210107	3_197326117_G_A	8.08798e-25	0.7585	2566	1.15731004381298e-11	0.982143858012149	1.89808555358939e-13	0.0161062332406847	0.00174990873540303	0.278481281847078
3_196626406_197627009	ENSG00000213519.2	AC132008.1	Esophagus_Mucosa	COVID19_HGI_C2_ALL_leave_23andme_20210107	3_197312954_C_T	1.38766e-05	0.855	2707	0.550968299178558	0.438825154291497	0.00518559907395219	0.00412923940314461	0.000891708052848125	0.0330074577931179
3_196626406_197627009	ENSG00000213519.2	AC132008.1	Brain_Frontal_Cortex_BA9	COVID19_HGI_C2_ALL_leave_UKBB_23andme_20210107	3_196685228_A_G	0.981549	0.0006744	2566	0.769810587913221	0.212764123052258	0.0126255394025974	0.00348819854559497	0.00131155108632897	0.0455205724603108
3_196626406_197627009	ENSG00000213519.2	AC132008.1	Brain_Hippocampus	COVID19_HGI_A2_ALL_eur_leave_23andme_20210107	3_197126406_C_T	0.108431	4.064e-07	2997	0.179309619933992	0.063466918071454	0.519079389593292	0.18367448541289	0.054469586988372	0.299802586068572
3_196626406_197627009	ENSG00000213519.2	AC132008.1	Skin_Sun_Exposed_Lower_leg	COVID19_HGI_A2_ALL_leave_UKBB_23andme_20210107	3_197339908_C_G	1.52902e-15	0.4342	2339	9.76879621013898e-09	0.0382607844919014	2.45503924067617e-07	0.961548451576646	0.000190508658733853	0.169085651052806
3_196626406_197627009	ENSG00000213519.2	AC132008.1	Stomach	COVID19_HGI_B2_ALL_leave_23andme_20210107	3_197344176_A_G	2.39931e-07	0.01664	2466	0.402275618883373	0.578872081799561	0.00603693197565183	0.00868297469609193	0.00413239264532284	0.512480199110562
3_196626406_197627009	ENSG00000213519.2	AC132008.1	Uterus	COVID19_HGI_B1_ALL_eur_leave_23andme_20210107	3_197326117_G_A	2.28505e-09	0.2866	2691	0.609421771729197	0.314317657938763	0.0448872650254331	0.0231429937972678	0.00823031150933885	0.0284335810214361
3_196626406_197627009	ENSG00000213519.2	AC132008.1	Brain_Cerebellar_Hemisphere	COVID19_HGI_B2_ALL_leave_UKBB_23andme_20210107	3_197321031_T_G	1.89862e-06	0.04516	2211	0.535524527304709	0.447301849763264	0.00810013230801289	0.00676340087205384	0.00231008975196074	0.0887182960126993
3_196626406_197627009	ENSG00000213519.2	AC132008.1	Heart_Left_Ventricle	COVID19_HGI_B1_ALL_eur_leave_ukbb_23andme_20210107	3_197324987_C_A	5.94225e-12	0.8072	2706	0.00522195242256475	0.904508917678495	0.000445582218416146	0.0771678809415247	0.0126556667389993	0.157591571937407
3_196626406_197627009	ENSG00000213519.2	AC132008.1	Heart_Left_Ventricle	COVID19_HGI_A2_ALL_leave_23andme_20210107	3_197127009_A_T	0.115197	5.983e-08	2336	0.000270778989380061	0.0737976211208092	0.0033829254322765	0.92197586969049	0.000572804767044655	0.284076151301011
3_196626406_197627009	ENSG00000213519.2	AC132008.1	Brain_Spinal_cord_cervical_c-1	COVID19_HGI_B1_ALL_leave_UKBB_23andme_20210107	3_197140043_T_C	0.105565	0.001468	2372	0.726533004277524	0.206524373394244	0.0479577087045976	0.0136271071763236	0.00535780644731093	0.0422409045184248
3_196626406_197627009	ENSG00000213519.2	AC132008.1	Uterus	COVID19_HGI_C2_ALL_eur_leave_ukbb_23andme_20210107	3_196685228_A_G	0.933025	2.137e-05	2840	0.586608769317397	0.337013910067402	0.0456698939433104	0.026233438459139	0.00447398821275108	0.281272602439046
3_196626406_197627009	ENSG00000213519.2	AC132008.1	Thyroid	COVID19_HGI_C2_ALL_leave_23andme_20210107	3_197341573_C_T	1.83995e-15	0.1097	2707	3.51270994207554e-07	0.988291649713602	3.30608956084173e-09	0.00929918671145267	0.00240880899786208	0.179722544592428
3_196626406_197627009	ENSG00000213519.2	AC132008.1	Adipose_Subcutaneous	COVID19_HGI_A2_ALL_leave_23andme_20210107	3_197339908_C_G	5.56724e-22	0.6344	2336	8.23931606861033e-12	0.0740954525893113	1.02936316945715e-10	0.925697135481341	0.000207411818171625	0.957033980985232
3_196626406_197627009	ENSG00000213519.2	AC132008.1	Lung	COVID19_HGI_A2_ALL_leave_UKBB_23andme_20210107	3_197335816_C_T	6.80702e-20	0.9071	2339	5.70096936063424e-10	0.0382629799573635	1.43273574237562e-08	0.961603683974525	0.000133321170656136	0.19318997227992
3_196626406_197627009	ENSG00000213519.2	AC132008.1	Brain_Cerebellar_Hemisphere	COVID19_HGI_A2_ALL_eur_leave_ukbb_23andme_20210107	3_197126406_C_T	0.332738	2.18e-07	3017	0.0691142168386235	0.0796979600666545	0.379909050697104	0.438052854433858	0.0332259179637603	0.349848966570716
3_196626406_197627009	ENSG00000213519.2	AC132008.1	Esophagus_Muscularis	COVID19_HGI_B1_ALL_leave_23andme_20210107	3_197339908_C_G	1.45605e-15	0.07388	2596	1.62470784543821e-06	0.920661899243001	9.8835559837834e-08	0.0559831062833432	0.0233532709302515	0.398260555556375
3_196626406_197627009	ENSG00000213519.2	AC132008.1	Artery_Tibial	COVID19_HGI_B2_ALL_leave_23andme_20210107	3_197315981_T_A	4.40612e-12	0.7538	2466	2.3466252627368e-05	0.984198405494158	3.52156989350012e-07	0.0147688118889819	0.00100896420724396	0.186886003599795
3_196626406_197627009	ENSG00000213519.2	AC132008.1	Pituitary	COVID19_HGI_B1_ALL_leave_23andme_20210107	3_197329589_C_T	5.44134e-11	0.467	2594	0.137202525827497	0.793268189890758	0.00834178633427636	0.0482169998025965	0.0129704981448728	0.13162650139806
3_196626406_197627009	ENSG00000213519.2	AC132008.1	Adipose_Subcutaneous	COVID19_HGI_C2_ALL_eur_leave_23andme_20210107	3_197339908_C_G	5.56724e-22	0.5911	2850	1.1050615076555e-10	0.986918901583565	1.25558236636815e-12	0.011211605606011	0.00186949269866308	0.910448824271687
3_196626406_197627009	ENSG00000213519.2	AC132008.1	Artery_Tibial	COVID19_HGI_C2_ALL_leave_23andme_20210107	3_197315981_T_A	4.40612e-12	0.7119	2707	2.34969750900809e-05	0.989788410272058	2.2114864403172e-07	0.00931480965767214	0.000873061946535597	0.197037100592544
3_196626406_197627009	ENSG00000213519.2	AC132008.1	Prostate	COVID19_HGI_B1_ALL_eur_leave_23andme_20210107	3_197046036_T_C	0.537775	0.001157	2698	0.669396694594087	0.255605270391419	0.0493399349073115	0.0188333450649266	0.00682475504225621	0.0212644936750217
3_196626406_197627009	ENSG00000213519.2	AC132008.1	Brain_Frontal_Cortex_BA9	COVID19_HGI_C2_ALL_leave_23andme_20210107	3_196830086_C_A	0.307679	0.001947	2705	0.765828894564717	0.224131695775909	0.0072005998428583	0.00210663497314192	0.000732174843373411	0.0127211429365004
3_196626406_197627009	ENSG00000213519.2	AC132008.1	Thyroid	COVID19_HGI_B2_ALL_eur_leave_ukbb_23andme_20210107	3_197329589_C_T	1.65191e-17	0.8662	2635	4.95885523485257e-07	0.961969317657666	1.84065177593109e-08	0.035704514919529	0.00232565313076357	0.188118680489113
3_196626406_197627009	ENSG00000213519.2	AC132008.1	Brain_Anterior_cingulate_cortex_BA24	COVID19_HGI_B2_ALL_leave_UKBB_23andme_20210107	3_197344176_A_G	0.00324993	0.002119	2211	0.78615406042539	0.197628401484133	0.0118910555525385	0.00298791050662334	0.00133857203131482	0.0453031146790177
3_196626406_197627009	ENSG00000213519.2	AC132008.1	Prostate	COVID19_HGI_B1_ALL_leave_23andme_20210107	3_197339908_C_G	1.76323e-05	0.07388	2591	0.681518108831087	0.255807478676657	0.0413039147095208	0.0154975306025949	0.00587296718013977	0.0261292849722559
3_196626406_197627009	ENSG00000213519.2	AC132008.1	Brain_Substantia_nigra	COVID19_HGI_C2_ALL_leave_23andme_20210107	3_196830086_C_A	0.563928	0.001947	2689	0.767275988641881	0.222808305421178	0.00714299466786218	0.00207354603615277	0.000699165232925428	0.0120368331399039
3_196626406_197627009	ENSG00000213519.2	AC132008.1	Brain_Spinal_cord_cervical_c-1	COVID19_HGI_B2_ALL_leave_UKBB_23andme_20210107	3_197130874_C_T	0.000956704	0.0009101	2210	0.780946786966077	0.202753927837731	0.0118084601739186	0.00306435435068086	0.0014264706715929	0.0893162004445335
3_196626406_197627009	ENSG00000213519.2	AC132008.1	Pancreas	COVID19_HGI_B1_ALL_leave_UKBB_23andme_20210107	3_197339908_C_G	4.39793e-09	0.2395	2375	0.193233051079307	0.73183837245092	0.0128251683509323	0.04855967021245	0.0135437379063902	0.453506095026733
3_196626406_197627009	ENSG00000213519.2	AC132008.1	Uterus	COVID19_HGI_B1_ALL_eur_leave_ukbb_23andme_20210107	3_197046036_T_C	0.39645	0.0003785	2693	0.602918096168689	0.31224694755718	0.051130588787203	0.0264729329145477	0.00723143457238093	0.0542206114411228
3_196626406_197627009	ENSG00000213519.2	AC132008.1	Brain_Cortex	COVID19_HGI_A2_ALL_eur_leave_23andme_20210107	3_197126406_C_T	0.513515	4.064e-07	3009	0.184135562948259	0.0609712121590807	0.533062471220103	0.176462985677762	0.0453677679947958	0.255918503505009
3_196626406_197627009	ENSG00000213519.2	AC132008.1	Brain_Spinal_cord_cervical_c-1	COVID19_HGI_B2_ALL_eur_leave_23andme_20210107	3_197197831_T_C	0.987046	0.0003594	2624	0.732556546317558	0.229972897842414	0.0265152744491156	0.00832135762719934	0.0026339237637131	0.0379904091527099
3_196626406_197627009	ENSG00000213519.2	AC132008.1	Esophagus_Mucosa	COVID19_HGI_A2_ALL_eur_leave_23andme_20210107	3_197126406_C_T	0.850014	4.064e-07	3016	0.134649049822517	0.115201159373238	0.389811829533331	0.333482922853332	0.0268550384175826	0.23018375501946
3_196626406_197627009	ENSG00000213519.2	AC132008.1	Ovary	COVID19_HGI_B1_ALL_eur_leave_23andme_20210107	3_197339908_C_G	3.09656e-08	0.1389	2699	0.581243424861837	0.341919074361086	0.0429320624756903	0.025246320868947	0.00865911743243947	0.128576114646695
3_196626406_197627009	ENSG00000213519.2	AC132008.1	Brain_Frontal_Cortex_BA9	COVID19_HGI_C2_ALL_eur_leave_ukbb_23andme_20210107	3_196685228_A_G	0.981549	2.137e-05	2839	0.707352969881566	0.215811361068313	0.0550890313199536	0.0168025612784557	0.00494407645171211	0.291381373656867
3_196626406_197627009	ENSG00000213519.2	AC132008.1	Heart_Left_Ventricle	COVID19_HGI_A2_ALL_leave_UKBB_23andme_20210107	3_197127009_A_T	0.115197	3.152e-08	2339	0.000139778048315845	0.0381066986527193	0.00351282375247386	0.957675677911438	0.000565021635053379	0.371067770506225
3_196626406_197627009	ENSG00000213519.2	AC132008.1	Testis	COVID19_HGI_B1_ALL_eur_leave_23andme_20210107	3_197339908_C_G	1.67131e-09	0.1389	2704	0.0922296669766197	0.817434569181188	0.00684832495421118	0.0606741157894993	0.0228133230984813	0.311594482179916
3_196626406_197627009	ENSG00000213519.2	AC132008.1	Spleen	COVID19_HGI_C2_ALL_leave_UKBB_23andme_20210107	3_196685228_A_G	0.484001	0.0006744	2561	0.676682438104189	0.305614531822183	0.0110885135205115	0.00500637000886533	0.00160814654425145	0.0345093701394905
3_196626406_197627009	ENSG00000213519.2	AC132008.1	Artery_Tibial	COVID19_HGI_B2_ALL_leave_UKBB_23andme_20210107	3_197344176_A_G	2.96173e-10	0.002119	2211	2.44166534960809e-05	0.982628917339248	3.69316648917234e-07	0.0148603706459729	0.00248592604463371	0.188045348140279
3_196626406_197627009	ENSG00000213519.2	AC132008.1	Vagina	COVID19_HGI_B1_ALL_eur_leave_23andme_20210107	3_197046036_T_C	0.0744372	0.001157	2690	0.698285558194933	0.22715891961169	0.0514273187654154	0.016723390085289	0.00640481334267252	0.0287215140419008
3_196626406_197627009	ENSG00000213519.2	AC132008.1	Brain_Cerebellar_Hemisphere	COVID19_HGI_A2_ALL_leave_23andme_20210107	3_197127009_A_T	0.747559	5.983e-08	2336	0.0367889177876122	0.0344221476051062	0.459615296942261	0.430007340758502	0.0391662969065189	0.358223427003984
3_196626406_197627009	ENSG00000213519.2	AC132008.1	Skin_Not_Sun_Exposed_Suprapubic	COVID19_HGI_B1_ALL_eur_leave_23andme_20210107	3_197341573_C_T	2.81788e-12	0.09705	2704	8.86531971235657e-05	0.909866660686741	6.58276151301537e-06	0.0675377843664741	0.0225003189881486	0.191644731132756
3_196626406_197627009	ENSG00000213519.2	AC132008.1	Brain_Caudate_basal_ganglia	COVID19_HGI_C2_ALL_eur_leave_ukbb_23andme_20210107	3_196685228_A_G	0.322952	2.137e-05	2845	0.691710316152103	0.231359192058216	0.0538913139088952	0.0180202302843031	0.00501894759648314	0.302201905254583
3_196626406_197627009	ENSG00000213519.2	AC132008.1	Adipose_Subcutaneous	COVID19_HGI_C2_ALL_leave_UKBB_23andme_20210107	3_197339908_C_G	5.56724e-22	0.2701	2566	1.10173321792124e-10	0.980791665940304	1.80693489702731e-12	0.0160826804116103	0.00312565353610707	0.920827005668841
3_196626406_197627009	ENSG00000213519.2	AC132008.1	Liver	COVID19_HGI_B2_ALL_eur_leave_23andme_20210107	3_197197831_T_C	0.457219	0.0003594	2634	0.734124680911525	0.228221213315769	0.026667917011614	0.0082876975890113	0.00269849117208094	0.0383889538392371
3_196626406_197627009	ENSG00000213519.2	AC132008.1	Minor_Salivary_Gland	COVID19_HGI_A2_ALL_leave_23andme_20210107	3_197127009_A_T	0.80603	5.983e-08	2333	0.054102741894987	0.0155211982657538	0.675921253312561	0.193850229092775	0.0606045774339238	0.368946731251447
3_196626406_197627009	ENSG00000213519.2	AC132008.1	Brain_Hypothalamus	COVID19_HGI_B2_ALL_eur_leave_23andme_20210107	3_197197831_T_C	0.708482	0.0003594	2626	0.758569894912578	0.203918841143081	0.0275099888023552	0.00739262951773832	0.00260864562424751	0.0392976718098699
3_196626406_197627009	ENSG00000213519.2	AC132008.1	Brain_Cortex	COVID19_HGI_B1_ALL_eur_leave_ukbb_23andme_20210107	3_197046036_T_C	0.738491	0.0003785	2700	0.711967642237225	0.203710317647435	0.0606266021621918	0.0173403101581953	0.00635512779495294	0.0663734506870647
3_196626406_197627009	ENSG00000213519.2	AC132008.1	Stomach	COVID19_HGI_B1_ALL_leave_UKBB_23andme_20210107	3_197344176_A_G	2.39931e-07	0.1993	2377	0.400198057116562	0.527958044028445	0.026574325348436	0.0350477415510335	0.0102218319555234	0.179330647078384
3_196626406_197627009	ENSG00000213519.2	AC132008.1	Skin_Not_Sun_Exposed_Suprapubic	COVID19_HGI_C2_ALL_eur_leave_ukbb_23andme_20210107	3_197327289_TGAAAA_T	4.55633e-14	0.2105	2850	7.1382259627852e-05	0.925362021548784	5.56399433945981e-06	0.0721262576581613	0.00243477453908775	0.150805077518106
3_196626406_197627009	ENSG00000213519.2	AC132008.1	Brain_Substantia_nigra	COVID19_HGI_A2_ALL_leave_23andme_20210107	3_197127009_A_T	0.356613	5.983e-08	2335	0.0551655671610027	0.0139524242273042	0.689200174155755	0.174244433249708	0.0674374012062297	0.364522410907547
3_196626406_197627009	ENSG00000213519.2	AC132008.1	Adipose_Subcutaneous	COVID19_HGI_B1_ALL_leave_23andme_20210107	3_197339908_C_G	5.56724e-22	0.07388	2596	1.01831385032325e-10	0.904907622483548	6.19469031124014e-12	0.0550079980933601	0.0400843793150666	0.980275215423062
3_196626406_197627009	ENSG00000213519.2	AC132008.1	Adipose_Visceral_Omentum	COVID19_HGI_B2_ALL_leave_23andme_20210107	3_197321031_T_G	9.98517e-12	0.2687	2466	0.000112996787735217	0.983844308436045	1.69573767089883e-06	0.0147632291648172	0.00127776987373065	0.39675542372416
3_196626406_197627009	ENSG00000213519.2	AC132008.1	Thyroid	COVID19_HGI_B1_ALL_leave_UKBB_23andme_20210107	3_197341573_C_T	1.83995e-15	0.4225	2377	6.2393020274292e-07	0.92608901163981	4.14307963458622e-08	0.0614826001997372	0.0124277227994537	0.221892875951555
3_196626406_197627009	ENSG00000213519.2	AC132008.1	Muscle_Skeletal	COVID19_HGI_C2_ALL_leave_23andme_20210107	3_197306950_C_T	2.48328e-21	0.2165	2707	9.86379399683532e-13	0.989049663734867	9.28359782076461e-15	0.00930708654108852	0.00164324972304851	0.943629094593136
3_196626406_197627009	ENSG00000213519.2	AC132008.1	Breast_Mammary_Tissue	COVID19_HGI_C2_ALL_eur_leave_ukbb_23andme_20210107	3_197339908_C_G	6.48552e-14	0.8085	2850	0.000237712396521176	0.924978783273268	1.85288394561718e-05	0.0720961515424045	0.00266882394835161	0.308274563252226
3_196626406_197627009	ENSG00000213519.2	AC132008.1	Esophagus_Gastroesophageal_Junction	COVID19_HGI_A2_ALL_leave_UKBB_23andme_20210107	3_197127009_A_T	0.77618	3.152e-08	2339	0.00411951356761106	0.0338422731942232	0.10352931152854	0.850497074964486	0.00801182674513886	0.447721213609624
3_196626406_197627009	ENSG00000213519.2	AC132008.1	Brain_Anterior_cingulate_cortex_BA24	COVID19_HGI_B2_ALL_eur_leave_ukbb_23andme_20210107	3_196706092_C_T	0.4686	0.0001443	2627	0.741172373227754	0.220321398990303	0.0274766949257994	0.00816487618790538	0.00286465666823786	0.144090203079273
3_196626406_197627009	ENSG00000213519.2	AC132008.1	Brain_Nucleus_accumbens_basal_ganglia	COVID19_HGI_B1_ALL_leave_UKBB_23andme_20210107	3_197140043_T_C	0.9747	0.001468	2376	0.711258671706216	0.221153392421172	0.047219363193678	0.0146763394574412	0.0056922332214924	0.0349906324760682
3_196626406_197627009	ENSG00000213519.2	AC132008.1	Adipose_Visceral_Omentum	COVID19_HGI_B1_ALL_leave_UKBB_23andme_20210107	3_197321031_T_G	9.98517e-12	0.3169	2377	0.000107071386737965	0.919112297395469	7.10985427361572e-06	0.0610119920947164	0.019761529268803	0.211048753228354
3_196626406_197627009	ENSG00000213519.2	AC132008.1	Colon_Sigmoid	COVID19_HGI_A2_ALL_leave_23andme_20210107	3_197127009_A_T	0.753454	5.983e-08	2336	0.00016117890213841	0.0739241254886409	0.00201365773776901	0.923556556099293	0.000344481772157702	0.166857270740582
3_196626406_197627009	ENSG00000213519.2	AC132008.1	Esophagus_Muscularis	COVID19_HGI_B1_ALL_eur_leave_23andme_20210107	3_197341573_C_T	1.55538e-15	0.09705	2704	1.81141533909221e-06	0.90114128209265	1.34502934639142e-07	0.066880423226413	0.0319763487626639	0.274981837761577
3_196626406_197627009	ENSG00000213519.2	AC132008.1	Nerve_Tibial	COVID19_HGI_B2_ALL_eur_leave_23andme_20210107	3_197326117_G_A	8.08798e-25	0.9588	2634	1.22474752323878e-11	0.96333748266401	4.44903517878702e-13	0.0349926638201215	0.00166985350317513	0.320438645483938
3_196626406_197627009	ENSG00000213519.2	AC132008.1	Esophagus_Mucosa	COVID19_HGI_B2_ALL_eur_leave_23andme_20210107	3_197212313_G_A	0.00741625	0.0005827	2634	0.545038274077477	0.417761026834818	0.0197991374478843	0.0151734180156694	0.00222814362415099	0.0664955942735527
3_196626406_197627009	ENSG00000213519.2	AC132008.1	Brain_Substantia_nigra	COVID19_HGI_A2_ALL_eur_leave_ukbb_23andme_20210107	3_197126406_C_T	0.214127	2.18e-07	2979	0.109692157921324	0.0350863628269497	0.602909199174812	0.192788272177545	0.0595240078993687	0.342109677217356
3_196626406_197627009	ENSG00000213519.2	AC132008.1	Brain_Cerebellum	COVID19_HGI_C2_ALL_leave_23andme_20210107	3_197306512_T_C	1.23764e-10	0.2381	2706	0.00901994651041224	0.980252747670174	8.48597124735431e-05	0.00922080225988315	0.0014216438470565	0.391393183210599
3_196626406_197627009	ENSG00000213519.2	AC132008.1	Skin_Sun_Exposed_Lower_leg	COVID19_HGI_B1_ALL_leave_UKBB_23andme_20210107	3_197339908_C_G	1.52902e-15	0.2395	2377	5.83714982684149e-07	0.922755747200747	3.8760387724939e-08	0.0612577034556609	0.0159859268682214	0.414869284408486
3_196626406_197627009	ENSG00000213519.2	AC132008.1	Brain_Caudate_basal_ganglia	COVID19_HGI_B1_ALL_eur_leave_23andme_20210107	3_197046036_T_C	0.019921	0.001157	2698	0.703160470577845	0.222536444780877	0.0521187743384508	0.0164888704991552	0.00569543980367181	0.0466103078947776
3_196626406_197627009	ENSG00000213519.2	AC132008.1	Breast_Mammary_Tissue	COVID19_HGI_A2_ALL_leave_23andme_20210107	3_197127009_A_T	0.000174517	5.983e-08	2336	1.89844128951301e-05	0.074049079447835	0.000237178125772643	0.925117411587132	0.00057734642636576	0.27976390869929
3_196626406_197627009	ENSG00000213519.2	AC132008.1	Brain_Amygdala	COVID19_HGI_B2_ALL_eur_leave_ukbb_23andme_20210107	3_196706092_C_T	0.193781	0.0001443	2615	0.703677494850398	0.257980116066365	0.0260269554706409	0.0095391474534903	0.00277628615910617	0.14875059765829
3_196626406_197627009	ENSG00000213519.2	AC132008.1	Brain_Spinal_cord_cervical_c-1	COVID19_HGI_C2_ALL_leave_23andme_20210107	3_197130874_C_T	0.000956704	0.007836	2692	0.747369682809248	0.242600330824099	0.00697832111321167	0.00226441436164677	0.000787250891795399	0.0161482002916185
3_196626406_197627009	ENSG00000213519.2	AC132008.1	Esophagus_Gastroesophageal_Junction	COVID19_HGI_B1_ALL_leave_UKBB_23andme_20210107	3_197324987_C_A	4.64785e-10	0.8523	2377	0.162171696471231	0.765131618919278	0.0107686765282798	0.0507958525710905	0.0111321555101213	0.0910984547252625
3_196626406_197627009	ENSG00000213519.2	AC132008.1	Brain_Anterior_cingulate_cortex_BA24	COVID19_HGI_B2_ALL_eur_leave_23andme_20210107	3_197197831_T_C	0.173797	0.0003594	2626	0.74182882243685	0.220442295406655	0.0269155832814104	0.00799543291819644	0.00281786595688844	0.0408681065695294
3_196626406_197627009	ENSG00000213519.2	AC132008.1	Prostate	COVID19_HGI_A2_ALL_leave_UKBB_23andme_20210107	3_197127009_A_T	0.324697	3.152e-08	2337	0.0264843549886159	0.00941876664069844	0.665589414644854	0.236645105878821	0.0618623578470107	0.475480927257333
3_196626406_197627009	ENSG00000213519.2	AC132008.1	Muscle_Skeletal	COVID19_HGI_A2_ALL_leave_UKBB_23andme_20210107	3_197314619_G_A	1.80869e-19	0.2862	2339	1.01330895070335e-12	0.038263503682167	2.54659139508215e-11	0.961616859617929	0.000119636673423483	0.656480192767042
3_196626406_197627009	ENSG00000213519.2	AC132008.1	Liver	COVID19_HGI_A2_ALL_leave_23andme_20210107	3_197127009_A_T	0.893179	5.983e-08	2336	0.0540231920622751	0.015508069933542	0.674928401123892	0.193685245833634	0.061855091046657	0.318091307414456
3_196626406_197627009	ENSG00000213519.2	AC132008.1	Lung	COVID19_HGI_B1_ALL_eur_leave_23andme_20210107	3_197335816_C_T	6.80702e-20	0.1204	2704	1.85016004431401e-08	0.908100518605878	1.37379843342295e-09	0.0674046486109462	0.0244948129077779	0.37767588085185
3_196626406_197627009	ENSG00000213519.2	AC132008.1	Brain_Putamen_basal_ganglia	COVID19_HGI_C2_ALL_leave_UKBB_23andme_20210107	3_196685228_A_G	0.459261	0.0006744	2562	0.708742360764681	0.273860143440645	0.0116105627062647	0.00448505387456615	0.00130187921384304	0.0443047072620719
3_196626406_197627009	ENSG00000213519.2	AC132008.1	Skin_Sun_Exposed_Lower_leg	COVID19_HGI_C2_ALL_eur_leave_23andme_20210107	3_197347549_T_C	3.48171e-16	0.1195	2850	2.79901739719557e-07	0.985126425629045	3.18027264792942e-09	0.0111894249343251	0.0036838663546174	0.333578438203568
3_196626406_197627009	ENSG00000213519.2	AC132008.1	Minor_Salivary_Gland	COVID19_HGI_B2_ALL_eur_leave_23andme_20210107	3_197197831_T_C	0.931197	0.0003594	2627	0.732233627618015	0.23025955416352	0.0265378584384979	0.00834251808872472	0.00262644169124278	0.0376168041575107
3_196626406_197627009	ENSG00000213519.2	AC132008.1	Esophagus_Muscularis	COVID19_HGI_B1_ALL_leave_UKBB_23andme_20210107	3_197339908_C_G	1.45605e-15	0.2395	2377	1.86256355016472e-06	0.921742417831799	1.23679685305916e-07	0.061189335078033	0.017066260846933	0.290845537491876
3_196626406_197627009	ENSG00000213519.2	AC132008.1	Liver	COVID19_HGI_B2_ALL_leave_23andme_20210107	3_197344176_A_G	5.0756e-06	0.01664	2466	0.760531605980675	0.223245882702532	0.0114132633326945	0.00334878037338408	0.00146046761071428	0.165099815934546
3_196626406_197627009	ENSG00000213519.2	AC132008.1	Brain_Hippocampus	COVID19_HGI_C2_ALL_eur_leave_23andme_20210107	3_196747848_C_A	0.542958	0.001297	2838	0.739962241980796	0.247980276738392	0.00836570079750221	0.00280267123637543	0.000889109246935138	0.0100596959803046
3_196626406_197627009	ENSG00000213519.2	AC132008.1	Artery_Tibial	COVID19_HGI_C2_ALL_eur_leave_ukbb_23andme_20210107	3_197315981_T_A	4.40612e-12	0.7705	2850	2.20049259046567e-05	0.926823918338258	1.71520604435965e-06	0.0722417314801184	0.000910630049674779	0.200908757556286
3_196626406_197627009	ENSG00000213519.2	AC132008.1	Brain_Caudate_basal_ganglia	COVID19_HGI_A2_ALL_leave_UKBB_23andme_20210107	3_197127009_A_T	0.518419	3.152e-08	2339	0.0282692390616201	0.00747950717964186	0.710446709168738	0.187904892571917	0.0658996520180837	0.428246862713073
3_196626406_197627009	ENSG00000213519.2	AC132008.1	Heart_Left_Ventricle	COVID19_HGI_B2_ALL_eur_leave_ukbb_23andme_20210107	3_197329589_C_T	3.43786e-12	0.8662	2635	0.00427600387243955	0.957788774178617	0.000158718771751522	0.0355494380806827	0.0022270650965094	0.194621306897166
3_196626406_197627009	ENSG00000213519.2	AC132008.1	Small_Intestine_Terminal_Ileum	COVID19_HGI_B2_ALL_eur_leave_ukbb_23andme_20210107	3_196706092_C_T	0.942349	0.0001443	2633	0.39739895383398	0.564309853551726	0.014744607518829	0.0209348548366616	0.00261173025880372	0.0856734294749306
3_196626406_197627009	ENSG00000213519.2	AC132008.1	Colon_Transverse	COVID19_HGI_B1_ALL_leave_23andme_20210107	3_197339908_C_G	2.1359e-05	0.07388	2596	0.623821089732382	0.312740361067253	0.0379487960345992	0.0190184067304176	0.006471346435349	0.0484094193095844
3_196626406_197627009	ENSG00000213519.2	AC132008.1	Pituitary	COVID19_HGI_B1_ALL_eur_leave_23andme_20210107	3_197335816_C_T	4.20406e-11	0.1204	2701	0.15874027338381	0.75418708138093	0.0117756094429836	0.055927444206653	0.0193695915856235	0.12120626705766
3_196626406_197627009	ENSG00000213519.2	AC132008.1	Brain_Nucleus_accumbens_basal_ganglia	COVID19_HGI_A2_ALL_leave_23andme_20210107	3_197127009_A_T	0.762397	5.983e-08	2335	0.0525338653643784	0.0174419933912394	0.656320971316394	0.217852082487052	0.0558510874409368	0.358005702476182
3_196626406_197627009	ENSG00000213519.2	AC132008.1	Ovary	COVID19_HGI_A2_ALL_eur_leave_ukbb_23andme_20210107	3_197126406_C_T	0.0563294	2.18e-07	3011	0.083940094499975	0.0594578479338331	0.461337953440642	0.32671404466096	0.0685500594645897	0.329291387570654
3_196626406_197627009	ENSG00000213519.2	AC132008.1	Breast_Mammary_Tissue	COVID19_HGI_B2_ALL_leave_UKBB_23andme_20210107	3_197344176_A_G	6.3879e-12	0.002119	2211	0.00035279720304746	0.967544749041653	5.33627103311984e-06	0.0146172195071188	0.0174798979771475	0.632010667557148
3_196626406_197627009	ENSG00000213519.2	AC132008.1	Heart_Atrial_Appendage	COVID19_HGI_B2_ALL_eur_leave_23andme_20210107	3_197329589_C_T	4.61007e-12	0.7419	2634	0.00549031322957629	0.957777904449904	0.000199441895063807	0.034790633942451	0.00174170648300543	0.14596908716906
3_196626406_197627009	ENSG00000213519.2	AC132008.1	Skin_Not_Sun_Exposed_Suprapubic	COVID19_HGI_B2_ALL_eur_leave_23andme_20210107	3_197326117_G_A	2.7702e-14	0.9588	2634	8.41266580775305e-05	0.963250830670981	3.05599688228762e-06	0.0349895134678613	0.00167247320619836	0.15697277063611
3_196626406_197627009	ENSG00000213519.2	AC132008.1	Muscle_Skeletal	COVID19_HGI_A2_ALL_eur_leave_23andme_20210107	3_197306950_C_T	2.48328e-21	0.7283	3016	2.55915094432099e-13	0.256654097812886	7.40879577667018e-13	0.743018680766682	0.000327221419434123	0.908154945872483
3_196626406_197627009	ENSG00000213519.2	AC132008.1	Esophagus_Mucosa	COVID19_HGI_C2_ALL_eur_leave_ukbb_23andme_20210107	3_196685228_A_G	0.622328	2.137e-05	2850	0.508064291371795	0.416341257057243	0.0396018122151366	0.0324487826685186	0.00354385668730618	0.291674448177746
3_196626406_197627009	ENSG00000213519.2	AC132008.1	Brain_Spinal_cord_cervical_c-1	COVID19_HGI_C2_ALL_leave_UKBB_23andme_20210107	3_196685228_A_G	0.655486	0.0006744	2554	0.753428915237565	0.229156566114583	0.0122890468587608	0.00373634341948047	0.0013891283696115	0.044604557532963
3_196626406_197627009	ENSG00000213519.2	AC132008.1	Artery_Tibial	COVID19_HGI_B2_ALL_eur_leave_23andme_20210107	3_197315981_T_A	4.40612e-12	0.9851	2634	2.29907391090828e-05	0.964064599239254	8.35164841257503e-07	0.035019855293635	0.000891719563161647	0.20342893486501
3_196626406_197627009	ENSG00000213519.2	AC132008.1	Small_Intestine_Terminal_Ileum	COVID19_HGI_B1_ALL_leave_23andme_20210107	3_197339908_C_G	6.40716e-08	0.07388	2594	0.385238596138777	0.543500640875341	0.023407780783139	0.0330092197260179	0.0148437624767256	0.0829749309901709
3_196626406_197627009	ENSG00000213519.2	AC132008.1	Adipose_Visceral_Omentum	COVID19_HGI_C2_ALL_leave_23andme_20210107	3_197321031_T_G	9.98517e-12	0.7272	2707	0.000110734813777272	0.989564856270993	1.04221304317109e-06	0.00931256787701706	0.00101079882516983	0.253437846749798
3_196626406_197627009	ENSG00000213519.2	AC132008.1	Small_Intestine_Terminal_Ileum	COVID19_HGI_A2_ALL_eur_leave_ukbb_23andme_20210107	3_197126406_C_T	0.0766035	2.18e-07	3017	0.0529501312567178	0.0932168111090913	0.291057489295052	0.512345863894186	0.0504297044449532	0.260004717108079
3_196626406_197627009	ENSG00000213519.2	AC132008.1	Artery_Tibial	COVID19_HGI_C2_ALL_eur_leave_23andme_20210107	3_197315981_T_A	4.40612e-12	0.439	2850	2.34495820533166e-05	0.987671288520454	2.66436587654866e-07	0.0112209397415387	0.00108405571936753	0.205223172327723
3_196626406_197627009	ENSG00000213519.2	AC132008.1	Colon_Transverse	COVID19_HGI_C2_ALL_leave_23andme_20210107	3_197144809_G_C	0.00247502	0.007704	2707	0.64337062398404	0.346293796235543	0.00605527054263145	0.00325822312227796	0.00102208611550838	0.0182552187106462
3_196626406_197627009	ENSG00000213519.2	AC132008.1	Minor_Salivary_Gland	COVID19_HGI_B2_ALL_eur_leave_ukbb_23andme_20210107	3_196706092_C_T	0.491561	0.0001443	2628	0.731552825628381	0.230118363469631	0.0271085585521248	0.00852461354721167	0.00269563880265155	0.152655576078307
3_196626406_197627009	ENSG00000213519.2	AC132008.1	Heart_Atrial_Appendage	COVID19_HGI_A2_ALL_eur_leave_ukbb_23andme_20210107	3_197329589_C_T	4.61007e-12	0.6674	3020	0.000713217263225687	0.153072664195911	0.00392046125048574	0.841419376505811	0.000874280784566169	0.101657581611115
3_196626406_197627009	ENSG00000213519.2	AC132008.1	Colon_Transverse	COVID19_HGI_B1_ALL_leave_UKBB_23andme_20210107	3_197140043_T_C	0.442909	0.001468	2377	0.639838999567878	0.292071631660114	0.0424871871383979	0.0193881994257608	0.00621398220784934	0.0286155230929334
3_196626406_197627009	ENSG00000213519.2	AC132008.1	Brain_Spinal_cord_cervical_c-1	COVID19_HGI_A2_ALL_leave_UKBB_23andme_20210107	3_197127009_A_T	0.674819	3.152e-08	2336	0.0280883643852452	0.00751714192065219	0.705899553597591	0.188846553829678	0.0696483862668337	0.425417223241528
3_196626406_197627009	ENSG00000213519.2	AC132008.1	Heart_Left_Ventricle	COVID19_HGI_B1_ALL_leave_23andme_20210107	3_197329589_C_T	3.43786e-12	0.467	2596	0.00413631320411134	0.925491233294309	0.000251623596415088	0.0562864071403449	0.0138344227648198	0.216246825270723
3_196626406_197627009	ENSG00000213519.2	AC132008.1	Brain_Hippocampus	COVID19_HGI_B1_ALL_eur_leave_ukbb_23andme_20210107	3_197046036_T_C	0.469768	0.0003785	2692	0.696424122859958	0.219376154820689	0.0591130501085846	0.0186143554329694	0.00647231677779847	0.0679773397856319
3_196626406_197627009	ENSG00000213519.2	AC132008.1	Vagina	COVID19_HGI_C2_ALL_eur_leave_23andme_20210107	3_197341573_C_T	3.52165e-06	0.1249	2838	0.724738713702913	0.263156546718668	0.00819362372777778	0.00297421218737593	0.000936903663266068	0.01602982518123
3_196626406_197627009	ENSG00000213519.2	AC132008.1	Thyroid	COVID19_HGI_B1_ALL_leave_23andme_20210107	3_197341573_C_T	1.83995e-15	0.1707	2596	4.78338570384909e-07	0.927485215677344	2.90986841288197e-08	0.0564054322898108	0.0161088445955909	0.19648176612809
3_196626406_197627009	ENSG00000213519.2	AC132008.1	Colon_Sigmoid	COVID19_HGI_C2_ALL_eur_leave_23andme_20210107	3_197341573_C_T	4.74688e-13	0.1249	2850	0.00245689663343715	0.982661153218848	2.7915514815802e-05	0.0111614054902755	0.00369262914262334	0.242535658557136
3_196626406_197627009	ENSG00000213519.2	AC132008.1	Stomach	COVID19_HGI_B2_ALL_eur_leave_23andme_20210107	3_197344176_A_G	2.39931e-07	0.6947	2634	0.396054924428309	0.566773650903091	0.0143871472126247	0.0205865020458328	0.00219777541014235	0.0634773719163161
3_196626406_197627009	ENSG00000213519.2	AC132008.1	Pituitary	COVID19_HGI_B1_ALL_eur_leave_ukbb_23andme_20210107	3_197324987_C_A	8.71766e-11	0.8072	2703	0.158188895675085	0.752359166165153	0.0134904002636159	0.0641496214778403	0.0118119164183062	0.0953108998046986
3_196626406_197627009	ENSG00000213519.2	AC132008.1	Esophagus_Muscularis	COVID19_HGI_C2_ALL_eur_leave_23andme_20210107	3_197341573_C_T	1.55538e-15	0.1249	2850	1.526944452529e-06	0.985978552383972	1.73493015161358e-08	0.0111999708209021	0.00281993250137116	0.234664213693797
3_196626406_197627009	ENSG00000213519.2	AC132008.1	Artery_Coronary	COVID19_HGI_A2_ALL_eur_leave_23andme_20210107	3_197126406_C_T	0.858465	4.064e-07	3007	0.0994923577853278	0.151414325893822	0.288024064533673	0.438312111419718	0.022757140367459	0.240825435813122
3_196626406_197627009	ENSG00000213519.2	AC132008.1	Spleen	COVID19_HGI_B2_ALL_eur_leave_ukbb_23andme_20210107	3_196706092_C_T	0.166105	0.0001443	2628	0.664023511060718	0.297511811474972	0.0246209958930661	0.0110284765586824	0.00281520501256172	0.135944810092567
3_196626406_197627009	ENSG00000213519.2	AC132008.1	Muscle_Skeletal	COVID19_HGI_B1_ALL_leave_UKBB_23andme_20210107	3_197306512_T_C	1.92653e-19	0.1877	2377	1.24675575507174e-11	0.920401588363113	8.27882406627013e-13	0.061098866782739	0.0184995448408511	0.482980153513213
3_196626406_197627009	ENSG00000213519.2	AC132008.1	Pituitary	COVID19_HGI_B2_ALL_leave_23andme_20210107	3_197326117_G_A	6.90662e-11	0.614	2466	0.166048691225305	0.817302202246963	0.00249188518149743	0.0122633231990536	0.00189389814718087	0.0850324185802188
3_196626406_197627009	ENSG00000213519.2	AC132008.1	Uterus	COVID19_HGI_B1_ALL_leave_UKBB_23andme_20210107	3_197140043_T_C	0.993213	0.001468	2370	0.627538467759742	0.304380288489845	0.041591738717967	0.0201672704297053	0.00632223460274004	0.0263441034457867
3_196626406_197627009	ENSG00000213519.2	AC132008.1	Adipose_Visceral_Omentum	COVID19_HGI_C2_ALL_eur_leave_ukbb_23andme_20210107	3_197321031_T_G	9.98517e-12	0.8685	2850	0.000103697281239762	0.926651577058355	8.08283583124739e-06	0.0722282002751927	0.0010084425493825	0.264830047506153
3_196626406_197627009	ENSG00000213519.2	AC132008.1	Prostate	COVID19_HGI_C2_ALL_eur_leave_23andme_20210107	3_196753906_G_A	0.190929	0.001435	2845	0.699694077014585	0.288163931710883	0.00790641316423443	0.00325521856793403	0.000980359542363234	0.0112701174080027
3_196626406_197627009	ENSG00000213519.2	AC132008.1	Brain_Putamen_basal_ganglia	COVID19_HGI_B2_ALL_eur_leave_23andme_20210107	3_197197831_T_C	0.735346	0.0003594	2621	0.692858187797323	0.269729019964995	0.0251088848635737	0.00977233293021974	0.00253157444388865	0.0365942538948316
3_196626406_197627009	ENSG00000213519.2	AC132008.1	Pituitary	COVID19_HGI_C2_ALL_leave_23andme_20210107	3_197329589_C_T	5.44134e-11	0.9213	2706	0.126138335698337	0.862926940727611	0.0011867102412299	0.00811679076488935	0.00163122256793295	0.0872522600839369
3_196626406_197627009	ENSG00000213519.2	AC132008.1	Brain_Anterior_cingulate_cortex_BA24	COVID19_HGI_C2_ALL_eur_leave_23andme_20210107	3_196747848_C_A	0.0628997	0.001297	2845	0.747165845225446	0.240610278905202	0.00846825342007125	0.00272600726727677	0.00102961518200392	0.0195795112055341
3_196626406_197627009	ENSG00000213519.2	AC132008.1	Brain_Putamen_basal_ganglia	COVID19_HGI_C2_ALL_eur_leave_23andme_20210107	3_196747252_G_T	0.172968	0.001308	2839	0.692653943972957	0.295203312474612	0.00783511641692998	0.00333829169097107	0.000969335444529203	0.0126009513555555
3_196626406_197627009	ENSG00000213519.2	AC132008.1	Brain_Hippocampus	COVID19_HGI_B2_ALL_eur_leave_ukbb_23andme_20210107	3_196706092_C_T	0.867269	0.0001443	2622	0.734386939705437	0.227270908786902	0.0272091029086504	0.00841769248475185	0.00271535611425866	0.148926602781329
3_196626406_197627009	ENSG00000213519.2	AC132008.1	Colon_Sigmoid	COVID19_HGI_C2_ALL_eur_leave_ukbb_23andme_20210107	3_197341573_C_T	4.74688e-13	0.1589	2850	0.00230533204077132	0.922041330883145	0.000179692468300935	0.0718662489598109	0.0036073956479717	0.233172284067783
3_196626406_197627009	ENSG00000213519.2	AC132008.1	Brain_Hypothalamus	COVID19_HGI_C2_ALL_eur_leave_23andme_20210107	3_196685228_A_G	0.150863	0.005854	2807	0.767235659293807	0.220900313522133	0.00854043229928165	0.00245807150551529	0.000865523379263428	0.0103525980049143
3_196626406_197627009	ENSG00000213519.2	AC132008.1	Brain_Amygdala	COVID19_HGI_B1_ALL_leave_23andme_20210107	3_197333067_A_C	0.253857	0.004073	2581	0.684929872167677	0.253270087553199	0.041462158186939	0.0153266670499406	0.00501121504224421	0.0139726523682343
3_196626406_197627009	ENSG00000213519.2	AC132008.1	Colon_Transverse	COVID19_HGI_C2_ALL_eur_leave_23andme_20210107	3_197144237_C_T	0.0025841	0.004172	2850	0.636696892779005	0.350877722585151	0.00723421624729988	0.00398550347459826	0.00120566491394577	0.0317800762547461
3_196626406_197627009	ENSG00000213519.2	AC132008.1	Adrenal_Gland	COVID19_HGI_C2_ALL_eur_leave_23andme_20210107	3_197341573_C_T	6.98619e-07	0.1249	2850	0.612273838115069	0.375007934283457	0.00695671896270128	0.00425937698025098	0.0015021316585219	0.0774567830167068
3_196626406_197627009	ENSG00000213519.2	AC132008.1	Brain_Caudate_basal_ganglia	COVID19_HGI_B1_ALL_leave_UKBB_23andme_20210107	3_197140043_T_C	0.995363	0.001468	2374	0.728725638850311	0.203978180465246	0.0483507696607452	0.0135284859509848	0.0054169250727126	0.0381081948109907
3_196626406_197627009	ENSG00000213519.2	AC132008.1	Lung	COVID19_HGI_B2_ALL_leave_UKBB_23andme_20210107	3_197335816_C_T	6.80702e-20	0.368	2211	2.00785995077449e-08	0.98143209315054	3.03700959115539e-10	0.0148410270229976	0.00372685944416252	0.224315007276422
3_196626406_197627009	ENSG00000213519.2	AC132008.1	Artery_Aorta	COVID19_HGI_B2_ALL_leave_UKBB_23andme_20210107	3_197344176_A_G	1.58838e-08	0.002119	2211	0.0287728058308858	0.941918868194437	0.000435206087153368	0.0142324517931767	0.0146406680943472	0.616134715865337
3_196626406_197627009	ENSG00000213519.2	AC132008.1	Pituitary	COVID19_HGI_B2_ALL_eur_leave_ukbb_23andme_20210107	3_197329589_C_T	5.44134e-11	0.8662	2633	0.14152320900938	0.820418157118216	0.00525191397534219	0.030443283006217	0.00236343689084497	0.104426178204185
3_196626406_197627009	ENSG00000213519.2	AC132008.1	Brain_Substantia_nigra	COVID19_HGI_B1_ALL_leave_23andme_20210107	3_197333067_A_C	0.39848	0.004073	2577	0.734492044154387	0.204268536054887	0.0443647616205265	0.0123336796745031	0.00454097849569628	0.015776734901751
3_196626406_197627009	ENSG00000213519.2	AC132008.1	Brain_Putamen_basal_ganglia	COVID19_HGI_B1_ALL_eur_leave_ukbb_23andme_20210107	3_197046036_T_C	0.830865	0.0003785	2695	0.661008428681796	0.255633765540201	0.055163735019514	0.0213267688400931	0.0068673019183954	0.058904719965681
3_196626406_197627009	ENSG00000213519.2	AC132008.1	Breast_Mammary_Tissue	COVID19_HGI_B1_ALL_leave_UKBB_23andme_20210107	3_197339908_C_G	6.48552e-14	0.2395	2377	0.000334841584710434	0.920329934565043	2.2234463796233e-05	0.0610943897054433	0.0182185996810076	0.711900460573143
3_196626406_197627009	ENSG00000213519.2	AC132008.1	Ovary	COVID19_HGI_B1_ALL_eur_leave_ukbb_23andme_20210107	3_197344176_A_G	2.61695e-08	0.6423	2701	0.575350953801543	0.338866771827368	0.0488978426537028	0.0287914666426744	0.00809296507471172	0.064141045586905
3_196626406_197627009	ENSG00000213519.2	AC132008.1	Skin_Sun_Exposed_Lower_leg	COVID19_HGI_C2_ALL_eur_leave_ukbb_23andme_20210107	3_197347549_T_C	3.48171e-16	0.2333	2850	2.62710580716203e-07	0.924621388974529	2.04773593837147e-08	0.0720676520707026	0.00331067576682846	0.277453560703925
3_196626406_197627009	ENSG00000213519.2	AC132008.1	Spleen	COVID19_HGI_B2_ALL_leave_23andme_20210107	3_197344176_A_G	2.25193e-05	0.01664	2463	0.686678499870583	0.297007413871947	0.0102978646602688	0.00445254716743612	0.00156367442976496	0.0870833523390536
3_196626406_197627009	ENSG00000213519.2	AC132008.1	Adipose_Subcutaneous	COVID19_HGI_C2_ALL_leave_23andme_20210107	3_197339908_C_G	5.56724e-22	0.3196	2707	1.09899002895706e-10	0.98831220058329	1.03434656493649e-12	0.00929940054219953	0.00238839876357599	0.92093527602095
3_196626406_197627009	ENSG00000213519.2	AC132008.1	Adrenal_Gland	COVID19_HGI_C2_ALL_leave_23andme_20210107	3_197341573_C_T	6.98619e-07	0.1097	2707	0.61744861773026	0.372007800019612	0.00581129800950207	0.00350002780909451	0.00123225643153166	0.0958248632036913
3_196626406_197627009	ENSG00000213519.2	AC132008.1	Brain_Hippocampus	COVID19_HGI_B2_ALL_leave_UKBB_23andme_20210107	3_197344176_A_G	0.00152877	0.002119	2210	0.783030414279536	0.200730004650604	0.0118373640328567	0.00303314158215795	0.00136907545484559	0.0659041847489706
3_196626406_197627009	ENSG00000213519.2	AC132008.1	Liver	COVID19_HGI_B1_ALL_eur_leave_ukbb_23andme_20210107	3_197046036_T_C	0.899232	0.0003785	2706	0.697368801654662	0.21814200760105	0.059505547456305	0.0186073895969154	0.00637625369106754	0.0646975186851756
3_196626406_197627009	ENSG00000213519.2	AC132008.1	Brain_Hypothalamus	COVID19_HGI_C2_ALL_eur_leave_ukbb_23andme_20210107	3_196685228_A_G	0.150863	2.137e-05	2807	0.716855882899905	0.206395111286315	0.0556520706446526	0.0160181074053619	0.00507882776376569	0.3368775139614
3_196626406_197627009	ENSG00000213519.2	AC132008.1	Artery_Coronary	COVID19_HGI_B2_ALL_eur_leave_23andme_20210107	3_197329589_C_T	4.03044e-10	0.7419	2627	0.422477250719186	0.540206342040573	0.0153304714319908	0.0196001321542606	0.00238580365398946	0.0536615707346674
3_196626406_197627009	ENSG00000213519.2	AC132008.1	Uterus	COVID19_HGI_C2_ALL_eur_leave_23andme_20210107	3_197322742_T_C	9.78732e-09	0.2615	2840	0.62730870692059	0.360396521832842	0.00709634653715238	0.00407581523866596	0.00112260947074982	0.027245032925989
3_196626406_197627009	ENSG00000213519.2	AC132008.1	Small_Intestine_Terminal_Ileum	COVID19_HGI_B2_ALL_eur_leave_23andme_20210107	3_197346227_C_T	1.52704e-08	0.5027	2632	0.397857842769195	0.564934324667101	0.0144389311861196	0.0205001493523158	0.00226875202526872	0.0291925268801539
3_196626406_197627009	ENSG00000213519.2	AC132008.1	Brain_Putamen_basal_ganglia	COVID19_HGI_C2_ALL_eur_leave_ukbb_23andme_20210107	3_196685228_A_G	0.459261	2.137e-05	2839	0.64710852657552	0.275792236856328	0.0503989360054942	0.0214743786966833	0.00522592186597426	0.264635510345193
3_196626406_197627009	ENSG00000213519.2	AC132008.1	Brain_Cortex	COVID19_HGI_B2_ALL_leave_23andme_20210107	3_197207605_T_C	0.0186266	0.001108	2466	0.776901941967418	0.206952767507122	0.0116589322227079	0.0031043487903838	0.00138200951236887	0.045545168148419
3_196626406_197627009	ENSG00000213519.2	AC132008.1	Vagina	COVID19_HGI_C2_ALL_leave_23andme_20210107	3_197341573_C_T	3.52165e-06	0.1097	2696	0.731467527369757	0.258429478401429	0.00685720753603354	0.00242184624040953	0.000823940452370685	0.0185139128137591
3_196626406_197627009	ENSG00000213519.2	AC132008.1	Muscle_Skeletal	COVID19_HGI_B1_ALL_eur_leave_ukbb_23andme_20210107	3_197306950_C_T	2.48328e-21	0.3403	2706	9.05902352115591e-13	0.908227502214421	7.72994365057458e-14	0.0774835495066527	0.0142889482779419	0.923345556269716
3_196626406_197627009	ENSG00000213519.2	AC132008.1	Nerve_Tibial	COVID19_HGI_B2_ALL_eur_leave_ukbb_23andme_20210107	3_197326117_G_A	8.08798e-25	0.6461	2635	1.22322633280999e-11	0.962140975032425	4.5404304324672e-13	0.0357110642731122	0.00214796068177798	0.333710741082863
3_196626406_197627009	ENSG00000213519.2	AC132008.1	Stomach	COVID19_HGI_C2_ALL_eur_leave_ukbb_23andme_20210107	3_196685228_A_G	0.312431	2.137e-05	2850	0.360504228373889	0.563790426017019	0.0281000278848136	0.0439418035438048	0.00366351418047275	0.218355260736649
3_196626406_197627009	ENSG00000213519.2	AC132008.1	Adipose_Subcutaneous	COVID19_HGI_A2_ALL_leave_UKBB_23andme_20210107	3_197339908_C_G	5.56724e-22	0.4342	2339	4.25437952997747e-12	0.0382592649956622	1.06918687483558e-10	0.961510224445005	0.000230510448161095	0.962208655950788
3_196626406_197627009	ENSG00000213519.2	AC132008.1	Ovary	COVID19_HGI_A2_ALL_leave_23andme_20210107	3_197127009_A_T	0.0587535	5.983e-08	2336	0.0432480509523571	0.0247618630763782	0.540311239797734	0.30927518920284	0.0824036569706907	0.350945448715916
3_196626406_197627009	ENSG00000213519.2	AC132008.1	Pancreas	COVID19_HGI_B2_ALL_eur_leave_ukbb_23andme_20210107	3_197339908_C_G	4.39793e-09	0.715	2634	0.165823888039135	0.795976373586265	0.00615426236821849	0.029538758415433	0.00250671759094899	0.257070548913986
3_196626406_197627009	ENSG00000213519.2	AC132008.1	Brain_Cortex	COVID19_HGI_B1_ALL_eur_leave_23andme_20210107	3_197046036_T_C	0.738491	0.001157	2698	0.719905859935204	0.205802709551093	0.0533133951457072	0.0152351959930193	0.00574283937497693	0.0250661816437088
3_196626406_197627009	ENSG00000213519.2	AC132008.1	Vagina	COVID19_HGI_A2_ALL_leave_23andme_20210107	3_197127009_A_T	0.374292	5.983e-08	2333	0.0527506421410426	0.0166602230290504	0.659027812231093	0.208077116333924	0.0634842062648905	0.362072493329654
3_196626406_197627009	ENSG00000213519.2	AC132008.1	Brain_Caudate_basal_ganglia	COVID19_HGI_B2_ALL_eur_leave_ukbb_23andme_20210107	3_196706092_C_T	0.740726	0.0001443	2630	0.734397913011729	0.227321120145101	0.027229345673025	0.00842578231637384	0.00262583885377099	0.148530511331204
3_196626406_197627009	ENSG00000213519.2	AC132008.1	Esophagus_Gastroesophageal_Junction	COVID19_HGI_B2_ALL_leave_UKBB_23andme_20210107	3_197344176_A_G	9.19463e-07	0.002119	2211	0.175410910252777	0.803014156822753	0.00265319608882828	0.0121392922613012	0.00678244457434102	0.365619709135914
3_196626406_197627009	ENSG00000213519.2	AC132008.1	Breast_Mammary_Tissue	COVID19_HGI_B1_ALL_leave_23andme_20210107	3_197339908_C_G	6.48552e-14	0.07388	2596	0.000274576344628897	0.910633827593749	1.67032533361736e-05	0.0553627114958457	0.0337121813124414	0.677674578872663
3_196626406_197627009	ENSG00000213519.2	AC132008.1	Pituitary	COVID19_HGI_B1_ALL_leave_UKBB_23andme_20210107	3_197324987_C_A	8.71766e-11	0.8523	2376	0.163618472364902	0.76411827599121	0.0108623773306827	0.0507179476436996	0.0106829266695053	0.0974181868268222
3_196626406_197627009	ENSG00000213519.2	AC132008.1	Artery_Coronary	COVID19_HGI_C2_ALL_eur_leave_ukbb_23andme_20210107	3_196685228_A_G	0.102373	2.137e-05	2845	0.36988751675842	0.553837108104173	0.0288007893021458	0.043119419320408	0.00435516651485303	0.192618481828899
3_196626406_197627009	ENSG00000213519.2	AC132008.1	Lung	COVID19_HGI_B1_ALL_leave_23andme_20210107	3_197335816_C_T	6.80702e-20	0.4951	2596	1.5804095478103e-08	0.930128543346012	9.61407694740091e-10	0.0565690398104736	0.0133024000780125	0.208296383278586
3_196626406_197627009	ENSG00000213519.2	AC132008.1	Breast_Mammary_Tissue	COVID19_HGI_A2_ALL_leave_UKBB_23andme_20210107	3_197127009_A_T	0.000174517	3.152e-08	2339	9.80257587426776e-06	0.0382351820034944	0.000246352855698384	0.960904610610501	0.000604051954431781	0.344627413804525
3_196626406_197627009	ENSG00000213519.2	AC132008.1	Artery_Coronary	COVID19_HGI_A2_ALL_leave_UKBB_23andme_20210107	3_197127009_A_T	0.891396	3.152e-08	2337	0.015256899721573	0.0218622590030893	0.38342761059645	0.549399639516306	0.0300535911625814	0.45603056875348
3_196626406_197627009	ENSG00000213519.2	AC132008.1	Artery_Aorta	COVID19_HGI_C2_ALL_leave_UKBB_23andme_20210107	3_197339908_C_G	6.16342e-10	0.2701	2566	0.0236636054329898	0.957382863906059	0.000388102979476569	0.0156990156631345	0.00286641201834057	0.21666232372197
3_196626406_197627009	ENSG00000213519.2	AC132008.1	Liver	COVID19_HGI_C2_ALL_eur_leave_23andme_20210107	3_197030340_C_T	0.0128319	0.002235	2850	0.737079368014325	0.25070184204029	0.00837477236046375	0.00284750386296416	0.000996513721956815	0.0284922274690807
3_196626406_197627009	ENSG00000213519.2	AC132008.1	Spleen	COVID19_HGI_B1_ALL_eur_leave_23andme_20210107	3_197339908_C_G	2.27709e-06	0.1389	2699	0.644809823723685	0.279056586446684	0.0478182197193695	0.0206868284499921	0.00762854166026939	0.0603541580636326
3_196626406_197627009	ENSG00000213519.2	AC132008.1	Ovary	COVID19_HGI_B2_ALL_leave_23andme_20210107	3_197344176_A_G	2.61695e-08	0.01664	2466	0.621846194690872	0.360913298063381	0.00933201765269077	0.00541371472737726	0.00249477486567949	0.429438385431147
3_196626406_197627009	ENSG00000213519.2	AC132008.1	Esophagus_Mucosa	COVID19_HGI_B2_ALL_eur_leave_ukbb_23andme_20210107	3_196706092_C_T	0.534719	0.0001443	2635	0.544461060000619	0.417346815704461	0.0202095679255145	0.0154887863970003	0.00249376997240487	0.118937597417219
3_196626406_197627009	ENSG00000213519.2	AC132008.1	Spleen	COVID19_HGI_B2_ALL_eur_leave_23andme_20210107	3_197197831_T_C	0.173557	0.0003594	2627	0.664633555822955	0.297742910437485	0.0241225546845	0.0108037382393448	0.00269724081571566	0.0384752791173534
3_196626406_197627009	ENSG00000213519.2	AC132008.1	Skin_Not_Sun_Exposed_Suprapubic	COVID19_HGI_A2_ALL_leave_UKBB_23andme_20210107	3_197326117_G_A	2.7702e-14	0.7623	2339	2.94369616835354e-06	0.0382596371333234	7.39793261163056e-05	0.961519663534765	0.000143776309627702	0.123093891755303
3_196626406_197627009	ENSG00000213519.2	AC132008.1	Esophagus_Muscularis	COVID19_HGI_A2_ALL_leave_23andme_20210107	3_197344176_A_G	2.70559e-15	0.2126	2336	1.13713916809193e-07	0.0740947520584891	1.42066303614736e-06	0.925688375607574	0.000215337956983366	0.265457652568039
3_196626406_197627009	ENSG00000213519.2	AC132008.1	Pancreas	COVID19_HGI_A2_ALL_leave_UKBB_23andme_20210107	3_197127009_A_T	0.745437	3.152e-08	2339	0.00562126135740957	0.0322237148366924	0.141270397269765	0.809817315866474	0.0110673106696592	0.448470620292757
3_196626406_197627009	ENSG00000213519.2	AC132008.1	Brain_Cortex	COVID19_HGI_B2_ALL_eur_leave_ukbb_23andme_20210107	3_196706092_C_T	0.547026	0.0001443	2632	0.748633174991431	0.212680765112597	0.027761176224149	0.00788368944637865	0.00304119422544508	0.132822072900452
3_196626406_197627009	ENSG00000213519.2	AC132008.1	Esophagus_Mucosa	COVID19_HGI_C2_ALL_leave_UKBB_23andme_20210107	3_196685228_A_G	0.622328	0.0006744	2566	0.554473837732135	0.428084510398965	0.0090938360629376	0.00701961687319843	0.00132819893276412	0.0323423862583291
3_196626406_197627009	ENSG00000213519.2	AC132008.1	Esophagus_Gastroesophageal_Junction	COVID19_HGI_C2_ALL_leave_23andme_20210107	3_197346227_C_T	1.13088e-08	0.1797	2707	0.106145358293361	0.88250311098462	0.000999018042401007	0.00830388716408363	0.00204862551553449	0.0801290501701795
3_196626406_197627009	ENSG00000213519.2	AC132008.1	Muscle_Skeletal	COVID19_HGI_B2_ALL_eur_leave_23andme_20210107	3_197306950_C_T	2.48328e-21	0.9631	2634	9.61640020658532e-13	0.964108287593273	3.49326714286824e-14	0.0350214637939148	0.000870248611817537	0.925194997660361
3_196626406_197627009	ENSG00000213519.2	AC132008.1	Vagina	COVID19_HGI_A2_ALL_leave_UKBB_23andme_20210107	3_197127009_A_T	0.374292	3.152e-08	2336	0.0271525219611765	0.00858637526395163	0.682380848565046	0.2157214592794	0.0661587949304256	0.446384357841116
3_196626406_197627009	ENSG00000213519.2	AC132008.1	Ovary	COVID19_HGI_B1_ALL_leave_UKBB_23andme_20210107	3_197344176_A_G	2.61695e-08	0.1993	2376	0.605883297333654	0.324508453163735	0.0402197178323039	0.0215336506826744	0.00785488098763278	0.115625048936508
3_196626406_197627009	ENSG00000213519.2	AC132008.1	Adipose_Visceral_Omentum	COVID19_HGI_C2_ALL_eur_leave_23andme_20210107	3_197321031_T_G	9.98517e-12	0.4826	2850	0.000110503615626646	0.987473812879659	1.25555356185653e-06	0.0112185842147737	0.00119584373637876	0.265203278518381
3_196626406_197627009	ENSG00000213519.2	AC132008.1	Esophagus_Gastroesophageal_Junction	COVID19_HGI_B2_ALL_leave_23andme_20210107	3_197344176_A_G	9.19463e-07	0.01664	2466	0.141491976225629	0.841356824009359	0.00212336367276166	0.0126237996790736	0.00240403641317677	0.10737830600397
3_196626406_197627009	ENSG00000213519.2	AC132008.1	Brain_Cerebellar_Hemisphere	COVID19_HGI_B2_ALL_leave_23andme_20210107	3_197321031_T_G	1.89862e-06	0.2687	2466	0.494786868438296	0.489113006374553	0.00742524410377894	0.00733876059251872	0.00133612049085326	0.0300865807723801
3_196626406_197627009	ENSG00000213519.2	AC132008.1	Breast_Mammary_Tissue	COVID19_HGI_C2_ALL_leave_UKBB_23andme_20210107	3_197339908_C_G	6.48552e-14	0.2701	2566	0.000276378277134689	0.979502306644551	4.53283558679677e-06	0.0160605032120777	0.00415627903065035	0.374580396014099
3_196626406_197627009	ENSG00000213519.2	AC132008.1	Esophagus_Mucosa	COVID19_HGI_B1_ALL_leave_23andme_20210107	3_197312954_C_T	1.38766e-05	0.6465	2596	0.53231472081198	0.404025372444807	0.032382205569508	0.0245712963335547	0.00670640484015099	0.0393931956812167
3_196626406_197627009	ENSG00000213519.2	AC132008.1	Skin_Not_Sun_Exposed_Suprapubic	COVID19_HGI_C2_ALL_eur_leave_23andme_20210107	3_197341573_C_T	2.81788e-12	0.1249	2850	7.60881418928617e-05	0.986366600958608	8.64521373593782e-07	0.0112048482034513	0.002351598174674	0.140505239275092
3_196626406_197627009	ENSG00000213519.2	AC132008.1	Liver	COVID19_HGI_B2_ALL_eur_leave_ukbb_23andme_20210107	3_196706092_C_T	0.301844	0.0001443	2635	0.733436981077109	0.228082573205981	0.0272240672053669	0.00846328574090605	0.00279309277063753	0.149806821864575
3_196626406_197627009	ENSG00000213519.2	AC132008.1	Adipose_Visceral_Omentum	COVID19_HGI_B2_ALL_eur_leave_ukbb_23andme_20210107	3_197321031_T_G	9.98517e-12	0.1423	2635	0.000109713476307892	0.961687830223145	4.07239766933222e-06	0.0356938876902428	0.00250449621263546	0.379152891528148
3_196626406_197627009	ENSG00000213519.2	AC132008.1	Liver	COVID19_HGI_C2_ALL_leave_UKBB_23andme_20210107	3_196685228_A_G	0.0290357	0.0006744	2566	0.753375687396929	0.229130660571473	0.0123559932476027	0.00375655393632952	0.00138110484766551	0.0627069800321384
3_196626406_197627009	ENSG00000213519.2	AC132008.1	Prostate	COVID19_HGI_B2_ALL_eur_leave_23andme_20210107	3_197197831_T_C	0.328287	0.0003594	2629	0.697918323446483	0.264521952582536	0.0252991797649057	0.00958611010604768	0.00267443410002692	0.0376633719574139
3_196626406_197627009	ENSG00000213519.2	AC132008.1	Nerve_Tibial	COVID19_HGI_B2_ALL_leave_UKBB_23andme_20210107	3_197326117_G_A	8.08798e-25	0.3478	2211	1.36403765436883e-11	0.981951721475786	2.06318943580568e-13	0.0148494147112821	0.003198863799085	0.335459457882591
3_196626406_197627009	ENSG00000213519.2	AC132008.1	Liver	COVID19_HGI_C2_ALL_eur_leave_ukbb_23andme_20210107	3_196685228_A_G	0.0290357	2.137e-05	2850	0.68837073116792	0.234134637054533	0.0536560606463862	0.0182443715767405	0.00559419955441974	0.37146432662131
3_196626406_197627009	ENSG00000213519.2	AC132008.1	Ovary	COVID19_HGI_B2_ALL_eur_leave_ukbb_23andme_20210107	3_196706092_C_T	0.849594	0.0001443	2630	0.600769832613227	0.360916706078952	0.0222792139230271	0.0133817420941366	0.00265250529065698	0.124813597061423
3_196626406_197627009	ENSG00000213519.2	AC132008.1	Breast_Mammary_Tissue	COVID19_HGI_B2_ALL_leave_23andme_20210107	3_197339908_C_G	6.48552e-14	0.4216	2466	0.000278509543126203	0.981269507629584	4.17958008762697e-06	0.014722141353822	0.00372566189338026	0.323658420477083
3_196626406_197627009	ENSG00000213519.2	AC132008.1	Minor_Salivary_Gland	COVID19_HGI_B1_ALL_eur_leave_ukbb_23andme_20210107	3_197046036_T_C	0.65841	0.0003785	2674	0.695748754858992	0.221490536630417	0.0580474125710529	0.0184730634969265	0.00624023244261083	0.0685688303951348
3_196626406_197627009	ENSG00000213519.2	AC132008.1	Brain_Cortex	COVID19_HGI_B1_ALL_leave_23andme_20210107	3_197333067_A_C	0.539884	0.004073	2594	0.732657448978888	0.20540451261387	0.0445448934612327	0.012483494232429	0.00490965071357961	0.0136976069589024
3_196626406_197627009	ENSG00000213519.2	AC132008.1	Breast_Mammary_Tissue	COVID19_HGI_C2_ALL_eur_leave_23andme_20210107	3_197339908_C_G	6.48552e-14	0.5911	2850	0.000253330307859238	0.985750694364842	2.87836527841338e-06	0.0111974061160702	0.00279569084594936	0.300949940943917
3_196626406_197627009	ENSG00000213519.2	AC132008.1	Brain_Substantia_nigra	COVID19_HGI_A2_ALL_eur_leave_23andme_20210107	3_197126406_C_T	0.214127	4.064e-07	2975	0.184433272487754	0.0589000987749779	0.533850227572387	0.17043654934693	0.0523798518179511	0.266107789379695
3_196626406_197627009	ENSG00000213519.2	AC132008.1	Skin_Not_Sun_Exposed_Suprapubic	COVID19_HGI_B2_ALL_leave_UKBB_23andme_20210107	3_197341573_C_T	2.81788e-12	0.04003	2211	0.000105565211116336	0.980493001955781	1.5967376535848e-06	0.0148259756998556	0.00457386039559397	0.323318810034829
3_196626406_197627009	ENSG00000213519.2	AC132008.1	Skin_Sun_Exposed_Lower_leg	COVID19_HGI_A2_ALL_eur_leave_ukbb_23andme_20210107	3_197339908_C_G	1.52902e-15	0.4897	3020	3.91875636726073e-08	0.153803316226573	2.15408870201147e-07	0.845435788013547	0.000760641163446247	0.170025910654962
3_196626406_197627009	ENSG00000213519.2	AC132008.1	Colon_Transverse	COVID19_HGI_A2_ALL_eur_leave_23andme_20210107	3_197126406_C_T	0.0020101	4.064e-07	3015	0.132814196452911	0.0765198049408761	0.384499059780946	0.221341139347025	0.184825799478242	0.359668351870327
3_196626406_197627009	ENSG00000213519.2	AC132008.1	Brain_Amygdala	COVID19_HGI_B2_ALL_leave_23andme_20210107	3_197207605_T_C	0.752794	0.001108	2462	0.728127575514472	0.25594908611048	0.0109136620160831	0.00383516119449662	0.00117451516446826	0.0295690460483618
3_196626406_197627009	ENSG00000213519.2	AC132008.1	Muscle_Skeletal	COVID19_HGI_B2_ALL_leave_UKBB_23andme_20210107	3_197315486_T_G	3.90656e-18	0.06885	2211	9.36775608103247e-11	0.981893814129417	1.41692975422543e-12	0.0148484799856608	0.00325770578982787	0.425095641757605
3_196626406_197627009	ENSG00000213519.2	AC132008.1	Breast_Mammary_Tissue	COVID19_HGI_C2_ALL_leave_23andme_20210107	3_197339908_C_G	6.48552e-14	0.3196	2707	0.000253107875429063	0.987414832755455	2.38219869707893e-06	0.00929030372810688	0.00303937344231089	0.359390988358145
3_196626406_197627009	ENSG00000213519.2	AC132008.1	Vagina	COVID19_HGI_A2_ALL_eur_leave_ukbb_23andme_20210107	3_197126406_C_T	0.168906	2.18e-07	3005	0.104741033862521	0.0404020713667063	0.575635583848718	0.221984393590132	0.0572369173319237	0.35871247560627
3_196626406_197627009	ENSG00000213519.2	AC132008.1	Skin_Sun_Exposed_Lower_leg	COVID19_HGI_B1_ALL_leave_23andme_20210107	3_197339908_C_G	1.52902e-15	0.07388	2596	4.33204490795709e-07	0.913965938464297	2.63530507914238e-08	0.0555686604362681	0.0304649415418928	0.347049094273163
3_196626406_197627009	ENSG00000213519.2	AC132008.1	Muscle_Skeletal	COVID19_HGI_C2_ALL_eur_leave_23andme_20210107	3_197306950_C_T	2.48328e-21	0.1381	2850	9.83788982725495e-13	0.98645222368617	1.11779126354519e-14	0.01120583071035	0.00234194560248454	0.940695125114399
3_196626406_197627009	ENSG00000213519.2	AC132008.1	Brain_Cerebellar_Hemisphere	COVID19_HGI_B1_ALL_eur_leave_23andme_20210107	3_197341546_G_A	1.03809e-06	0.08275	2702	0.462440113337135	0.460670959948496	0.034304508558753	0.0341648505111152	0.00841956764450113	0.0254528399498963
3_196626406_197627009	ENSG00000213519.2	AC132008.1	Brain_Spinal_cord_cervical_c-1	COVID19_HGI_B2_ALL_leave_23andme_20210107	3_197130874_C_T	0.000956704	0.001121	2455	0.758746519145638	0.225410804448047	0.01124201811515	0.0033385520253481	0.00126210626581644	0.069301612498331
3_196626406_197627009	ENSG00000213519.2	AC132008.1	Artery_Tibial	COVID19_HGI_B1_ALL_leave_23andme_20210107	3_197315981_T_A	4.40612e-12	0.9155	2596	2.22939325142495e-05	0.936111324111505	1.35620278268457e-06	0.0569393659758999	0.00692565977729862	0.197879255553682
3_196626406_197627009	ENSG00000213519.2	AC132008.1	Brain_Cerebellum	COVID19_HGI_C2_ALL_leave_UKBB_23andme_20210107	3_197306512_T_C	1.23764e-10	0.7164	2566	0.0129703336013073	0.969877282803053	0.000212724351313545	0.015905767133981	0.00103389211034483	0.467579089303438
3_196626406_197627009	ENSG00000213519.2	AC132008.1	Skin_Sun_Exposed_Lower_leg	COVID19_HGI_B2_ALL_leave_UKBB_23andme_20210107	3_197339908_C_G	1.52902e-15	0.1671	2211	6.44333560266693e-07	0.976267422641878	9.74593472855731e-09	0.0147576608554907	0.00897426242313636	0.216090535763074
3_196626406_197627009	ENSG00000213519.2	AC132008.1	Uterus	COVID19_HGI_A2_ALL_eur_leave_23andme_20210107	3_197126406_C_T	0.596074	4.064e-07	3003	0.154295774032332	0.0925206793651552	0.446648936556789	0.267786234564745	0.0387483754809791	0.249125736250129
3_196626406_197627009	ENSG00000213519.2	AC132008.1	Brain_Hippocampus	COVID19_HGI_B1_ALL_eur_leave_23andme_20210107	3_197046036_T_C	0.469768	0.001157	2690	0.704221729611001	0.221605569627732	0.0520610237960668	0.0163769077261908	0.00573476923900964	0.0261832958587831
3_196626406_197627009	ENSG00000213519.2	AC132008.1	Esophagus_Mucosa	COVID19_HGI_B1_ALL_eur_leave_23andme_20210107	3_197046036_T_C	0.00883126	0.001157	2704	0.525896753372513	0.397587969543475	0.0390493859245161	0.0295141283072077	0.00795176285228842	0.0415599641567732
3_196626406_197627009	ENSG00000213519.2	AC132008.1	Brain_Cortex	COVID19_HGI_A2_ALL_eur_leave_ukbb_23andme_20210107	3_197126406_C_T	0.513515	2.18e-07	3013	0.109657079780002	0.0363477499961091	0.602756955336412	0.199742801178342	0.0514954137091348	0.329821464543805
3_196626406_197627009	ENSG00000213519.2	AC132008.1	Minor_Salivary_Gland	COVID19_HGI_C2_ALL_eur_leave_23andme_20210107	3_197030340_C_T	0.0671715	0.002235	2819	0.738787724466173	0.249281620468461	0.00825839805077512	0.00278566058132112	0.000886596433270442	0.0126509786759781
3_196626406_197627009	ENSG00000213519.2	AC132008.1	Brain_Cortex	COVID19_HGI_A2_ALL_leave_23andme_20210107	3_197127009_A_T	0.88473	5.983e-08	2336	0.0553147863873986	0.0144817977098648	0.691064687401671	0.180867294060681	0.0582714344403846	0.363407900625952
3_196626406_197627009	ENSG00000213519.2	AC132008.1	Breast_Mammary_Tissue	COVID19_HGI_B1_ALL_eur_leave_ukbb_23andme_20210107	3_197339908_C_G	6.48552e-14	0.6393	2706	0.000329255358893674	0.906874516905291	2.80949195567721e-05	0.0773669888835241	0.0154011439327346	0.567960703706848
3_196626406_197627009	ENSG00000213519.2	AC132008.1	Brain_Cortex	COVID19_HGI_C2_ALL_leave_UKBB_23andme_20210107	3_196685228_A_G	0.461394	0.0006744	2565	0.767256800615362	0.21539388277828	0.012580159293288	0.00353042022504474	0.00123873708802564	0.0494624675456578
3_196626406_197627009	ENSG00000213519.2	AC132008.1	Small_Intestine_Terminal_Ileum	COVID19_HGI_B2_ALL_leave_UKBB_23andme_20210107	3_197341573_C_T	2.44671e-08	0.04003	2210	0.48290906883588	0.497999220493037	0.00730038732264983	0.00752424590895144	0.0042670774394814	0.146189050281581
3_196626406_197627009	ENSG00000213519.2	AC132008.1	Brain_Anterior_cingulate_cortex_BA24	COVID19_HGI_B2_ALL_leave_23andme_20210107	3_197207605_T_C	0.173797	0.001108	2465	0.768308618527737	0.215703881499275	0.0115273028365531	0.00323508371495897	0.00122511342147683	0.0335355021153504
3_196626406_197627009	ENSG00000213519.2	AC132008.1	Brain_Anterior_cingulate_cortex_BA24	COVID19_HGI_C2_ALL_leave_UKBB_23andme_20210107	3_196932573_C_T	0.0128761	0.0009459	2565	0.760471153007086	0.221956309892761	0.012465856966678	0.00363690046097888	0.00146977967249607	0.0482533984688067
3_196626406_197627009	ENSG00000213519.2	AC132008.1	Testis	COVID19_HGI_B2_ALL_eur_leave_23andme_20210107	3_197339908_C_G	1.67131e-09	0.9031	2634	0.0896193736998139	0.873514591903909	0.00325552604700876	0.0317295336624063	0.00188097468686242	0.21326838313574
3_196626406_197627009	ENSG00000213519.2	AC132008.1	Brain_Amygdala	COVID19_HGI_B2_ALL_leave_UKBB_23andme_20210107	3_197344176_A_G	0.00942389	0.002119	2210	0.751983538959393	0.231811620245657	0.0113680167909805	0.00350304930653825	0.00133377469743155	0.0275232583529358
3_196626406_197627009	ENSG00000213519.2	AC132008.1	Brain_Amygdala	COVID19_HGI_B1_ALL_eur_leave_ukbb_23andme_20210107	3_197046036_T_C	0.752534	0.0003785	2682	0.666891087141778	0.248848982603942	0.0563883241507497	0.0210343452743817	0.00683726082914873	0.060981224203903
3_196626406_197627009	ENSG00000213519.2	AC132008.1	Brain_Anterior_cingulate_cortex_BA24	COVID19_HGI_B1_ALL_eur_leave_23andme_20210107	3_197046036_T_C	0.216686	0.001157	2698	0.711357173491002	0.214315118250959	0.052726335785792	0.0158794779881804	0.00572189448406694	0.0291438111371018
3_196626406_197627009	ENSG00000213519.2	AC132008.1	Brain_Cerebellar_Hemisphere	COVID19_HGI_A2_ALL_eur_leave_23andme_20210107	3_197126406_C_T	0.332738	4.064e-07	3013	0.115805870851414	0.133481346137988	0.335258060066634	0.386399515574872	0.0290552073690919	0.272896160766198
3_196626406_197627009	ENSG00000213519.2	AC132008.1	Brain_Putamen_basal_ganglia	COVID19_HGI_A2_ALL_eur_leave_ukbb_23andme_20210107	3_197126406_C_T	0.705982	2.18e-07	3000	0.0996262210552808	0.046941762043952	0.547606329897955	0.257972633516692	0.0478530534861193	0.314058029802815
3_196626406_197627009	ENSG00000213519.2	AC132008.1	Esophagus_Muscularis	COVID19_HGI_B2_ALL_leave_23andme_20210107	3_197344176_A_G	2.70559e-15	0.01664	2466	1.6957745945797e-06	0.978089376865608	2.54484124639037e-08	0.014670904940539	0.00723799697084558	0.677611862578145
3_196626406_197627009	ENSG00000213519.2	AC132008.1	Brain_Nucleus_accumbens_basal_ganglia	COVID19_HGI_B2_ALL_leave_UKBB_23andme_20210107	3_197344176_A_G	0.000230267	0.002119	2211	0.76578888701005	0.217650089689448	0.0115830199897789	0.00329040161821408	0.0016876016925087	0.134316944213561
3_196626406_197627009	ENSG00000213519.2	AC132008.1	Artery_Aorta	COVID19_HGI_B2_ALL_eur_leave_23andme_20210107	3_197339908_C_G	6.16342e-10	0.9031	2634	0.0245785384235735	0.938652457686396	0.000892843463773453	0.034095841645444	0.00178031878081295	0.224896788693289
3_196626406_197627009	ENSG00000213519.2	AC132008.1	Brain_Substantia_nigra	COVID19_HGI_B1_ALL_eur_leave_23andme_20210107	3_197046036_T_C	0.320916	0.001157	2674	0.719751608625429	0.20677321263594	0.0528671436252056	0.0151824656408663	0.00542556947255904	0.0298100810787643
3_196626406_197627009	ENSG00000213519.2	AC132008.1	Skin_Sun_Exposed_Lower_leg	COVID19_HGI_B1_ALL_eur_leave_23andme_20210107	3_197339908_C_G	1.52902e-15	0.1389	2704	5.38617000994418e-07	0.899093035192512	3.99939018494724e-08	0.0667261309429557	0.0341802552536292	0.278283847048334
3_196626406_197627009	ENSG00000213519.2	AC132008.1	Prostate	COVID19_HGI_C2_ALL_leave_23andme_20210107	3_197413454_A_G	0.0157909	0.01026	2703	0.707882809924686	0.282032625340705	0.00662014984298559	0.00263675332527062	0.000827661566353436	0.0147723343227126
3_196626406_197627009	ENSG00000213519.2	AC132008.1	Adipose_Visceral_Omentum	COVID19_HGI_B2_ALL_leave_UKBB_23andme_20210107	3_197321031_T_G	9.98517e-12	0.04516	2211	0.000138283275067659	0.980330629881819	2.09161815551362e-06	0.0148233879771981	0.00470560724776091	0.621048882527805
3_196626406_197627009	ENSG00000213519.2	AC132008.1	Esophagus_Gastroesophageal_Junction	COVID19_HGI_B2_ALL_eur_leave_ukbb_23andme_20210107	3_197324987_C_A	4.64785e-10	0.7124	2635	0.124060394824228	0.837853360799025	0.00460493350261548	0.0310974608416508	0.00238385003248051	0.0614042725654051
3_196626406_197627009	ENSG00000213519.2	AC132008.1	Breast_Mammary_Tissue	COVID19_HGI_B1_ALL_eur_leave_23andme_20210107	3_197339908_C_G	6.48552e-14	0.1389	2704	0.000326845044201903	0.90023261431529	2.42692090922931e-05	0.0668123243640477	0.0326039470673674	0.603533780138816
3_196626406_197627009	ENSG00000213519.2	AC132008.1	Brain_Amygdala	COVID19_HGI_C2_ALL_leave_UKBB_23andme_20210107	3_196685228_A_G	0.35277	0.0006744	2558	0.721652905285944	0.26122529968408	0.0115300274007362	0.0041722418577846	0.00141952577145507	0.0427494285644102
3_196626406_197627009	ENSG00000213519.2	AC132008.1	Esophagus_Gastroesophageal_Junction	COVID19_HGI_B2_ALL_eur_leave_23andme_20210107	3_197343125_AACAAG_A	3.06024e-10	0.5379	2634	0.124209006966453	0.838850112672802	0.00451203395826921	0.0304702292435805	0.00195861715889545	0.0632209538351317
3_196626406_197627009	ENSG00000213519.2	AC132008.1	Nerve_Tibial	COVID19_HGI_B1_ALL_eur_leave_23andme_20210107	3_197326117_G_A	8.08798e-25	0.2866	2704	1.2672617475996e-11	0.912569784472833	9.40979246060124e-13	0.0677413106990187	0.0196889048145335	0.315329257270179
3_196626406_197627009	ENSG00000213519.2	AC132008.1	Brain_Cerebellar_Hemisphere	COVID19_HGI_C2_ALL_leave_23andme_20210107	3_197315486_T_G	1.89862e-06	0.557	2707	0.475994072119166	0.513676228076783	0.00447995723759045	0.00483359770969271	0.00101614485676776	0.0219414264053026
3_196626406_197627009	ENSG00000213519.2	AC132008.1	Adipose_Subcutaneous	COVID19_HGI_A2_ALL_eur_leave_23andme_20210107	3_197339908_C_G	5.56724e-22	0.7598	3016	2.85292887463804e-11	0.256562199212792	8.25928906009368e-11	0.742752274082545	0.000685526593541514	0.957704307308272
3_196626406_197627009	ENSG00000213519.2	AC132008.1	Brain_Frontal_Cortex_BA9	COVID19_HGI_A2_ALL_eur_leave_23andme_20210107	3_197126406_C_T	0.680249	4.064e-07	3000	0.184857110416051	0.0597776888476451	0.535146335262876	0.173004344303392	0.0472145211700365	0.235879819430214
3_196626406_197627009	ENSG00000213519.2	AC132008.1	Spleen	COVID19_HGI_A2_ALL_leave_23andme_20210107	3_197127009_A_T	0.04177	5.983e-08	2334	0.0465277487884733	0.0206138180256724	0.581284988237765	0.25744041959321	0.0941330253548794	0.37034822045391
3_196626406_197627009	ENSG00000213519.2	AC132008.1	Artery_Tibial	COVID19_HGI_B1_ALL_leave_UKBB_23andme_20210107	3_197315981_T_A	4.40612e-12	0.2907	2377	2.21495259329981e-05	0.92452006805762	1.47079351833454e-06	0.0613767659190095	0.0140795457039192	0.204901938426791
3_196626406_197627009	ENSG00000213519.2	AC132008.1	Brain_Amygdala	COVID19_HGI_C2_ALL_eur_leave_23andme_20210107	3_196747848_C_A	0.0174248	0.001297	2827	0.706858139105681	0.281001723513332	0.00792488681146226	0.00314936378144274	0.0010658867880822	0.0291249749044351
3_196626406_197627009	ENSG00000213519.2	AC132008.1	Colon_Transverse	COVID19_HGI_A2_ALL_leave_23andme_20210107	3_197126406_C_T	0.0020101	1.401e-07	2336	0.0398014732341688	0.0198389726023054	0.497252081316234	0.247658955253652	0.19544851759364	0.282728758412018
3_196626406_197627009	ENSG00000213519.2	AC132008.1	Pancreas	COVID19_HGI_C2_ALL_eur_leave_ukbb_23andme_20210107	3_197339908_C_G	4.39793e-09	0.8085	2848	0.142563066351182	0.782272530821605	0.0111113316298472	0.0609670497742468	0.00308602142311946	0.131207680331747
3_196626406_197627009	ENSG00000213519.2	AC132008.1	Brain_Anterior_cingulate_cortex_BA24	COVID19_HGI_A2_ALL_leave_UKBB_23andme_20210107	3_197127009_A_T	0.283958	3.152e-08	2338	0.0279925031406083	0.00759064352266801	0.703491333766328	0.190693413041012	0.0702321065293833	0.454382891868099
3_196626406_197627009	ENSG00000213519.2	AC132008.1	Testis	COVID19_HGI_A2_ALL_leave_UKBB_23andme_20210107	3_197127009_A_T	0.148677	3.152e-08	2339	0.00323945396686142	0.0346427312329266	0.0814121457335194	0.870611656626195	0.0100940124404979	0.429155704204623
3_196626406_197627009	ENSG00000213519.2	AC132008.1	Ovary	COVID19_HGI_C2_ALL_eur_leave_23andme_20210107	3_197344176_A_G	2.61695e-08	0.3562	2847	0.597094535968994	0.390501689699489	0.00677302999745736	0.00442838038897725	0.001202363945083	0.0691776006591657
3_196626406_197627009	ENSG00000213519.2	AC132008.1	Nerve_Tibial	COVID19_HGI_C2_ALL_leave_23andme_20210107	3_197326117_G_A	8.08798e-25	0.7535	2707	1.15855028409373e-11	0.989156747476708	1.09040343868794e-13	0.00930820259080402	0.00153504992079378	0.280571178362993
3_196626406_197627009	ENSG00000213519.2	AC132008.1	Vagina	COVID19_HGI_B1_ALL_eur_leave_ukbb_23andme_20210107	3_197046036_T_C	0.0744372	0.0003785	2692	0.690619826298495	0.225145144097021	0.0585492702600508	0.0190807182408334	0.00660504110359953	0.0816137907319546
3_196626406_197627009	ENSG00000213519.2	AC132008.1	Brain_Cerebellum	COVID19_HGI_A2_ALL_leave_23andme_20210107	3_197127009_A_T	0.846987	5.983e-08	2336	0.00211656727085164	0.0718134232122833	0.0264429277400032	0.897184803748222	0.0024422780286394	0.32425993472259
3_196626406_197627009	ENSG00000213519.2	AC132008.1	Small_Intestine_Terminal_Ileum	COVID19_HGI_B1_ALL_eur_leave_ukbb_23andme_20210107	3_197341573_C_T	2.44671e-08	0.3668	2703	0.41811053891502	0.49348202043855	0.0355813983820725	0.0419847046468928	0.0108413376174647	0.0955502945420711
3_196626406_197627009	ENSG00000213519.2	AC132008.1	Nerve_Tibial	COVID19_HGI_A2_ALL_eur_leave_ukbb_23andme_20210107	3_197326117_G_A	8.08798e-25	0.6249	3020	1.80175818098204e-12	0.153832055026932	9.90402713941399e-12	0.845593948053851	0.000573996907511277	0.287635226418321
3_196626406_197627009	ENSG00000213519.2	AC132008.1	Brain_Hypothalamus	COVID19_HGI_A2_ALL_leave_23andme_20210107	3_197127009_A_T	0.195718	5.983e-08	2334	0.0554177791158686	0.0132214317068348	0.69235072309079	0.165105356324562	0.0739047097619449	0.36839823682459
3_196626406_197627009	ENSG00000213519.2	AC132008.1	Vagina	COVID19_HGI_B1_ALL_leave_23andme_20210107	3_197333067_A_C	0.0626974	0.004073	2585	0.706560954390975	0.231225914254633	0.0427992428547678	0.0140008719288377	0.00541301657078621	0.0174605646467518
3_196626406_197627009	ENSG00000213519.2	AC132008.1	Brain_Cerebellar_Hemisphere	COVID19_HGI_B1_ALL_eur_leave_ukbb_23andme_20210107	3_197315787_G_C	2.11422e-06	0.2134	2704	0.456988942263728	0.455591636344486	0.0389490430146205	0.038820300934462	0.00965007744270347	0.041801573254066
3_196626406_197627009	ENSG00000213519.2	AC132008.1	Artery_Coronary	COVID19_HGI_B1_ALL_leave_UKBB_23andme_20210107	3_197327842_C_T	3.85261e-10	0.8923	2373	0.453243708961267	0.477125733109783	0.0300194162986698	0.0315931619724164	0.00801797965786423	0.0985684033094444
3_196626406_197627009	ENSG00000213519.2	AC132008.1	Colon_Transverse	COVID19_HGI_B1_ALL_eur_leave_23andme_20210107	3_197339908_C_G	2.1359e-05	0.1389	2703	0.617172514233206	0.306128064044219	0.0457847041418006	0.0227017790305196	0.00821293855025526	0.0273059569653835
3_196626406_197627009	ENSG00000213519.2	AC132008.1	Heart_Atrial_Appendage	COVID19_HGI_C2_ALL_eur_leave_ukbb_23andme_20210107	3_197327289_TGAAAA_T	4.18055e-12	0.2105	2850	0.00430407430794243	0.921144095585787	0.000335487349529939	0.0717975012000101	0.00241884155673041	0.182513867948575
3_196626406_197627009	ENSG00000213519.2	AC132008.1	Esophagus_Muscularis	COVID19_HGI_C2_ALL_leave_23andme_20210107	3_197341573_C_T	1.55538e-15	0.1097	2707	1.51594702063634e-06	0.987781443757133	1.42677781609079e-08	0.0092938704124552	0.00292315561561258	0.226178413759785
3_196626406_197627009	ENSG00000213519.2	AC132008.1	Brain_Spinal_cord_cervical_c-1	COVID19_HGI_B1_ALL_leave_23andme_20210107	3_197333067_A_C	0.0929359	0.004073	2584	0.71463664322347	0.22410901058046	0.0431737618975845	0.0135346829552415	0.004545901343244	0.0176911348031175
3_196626406_197627009	ENSG00000213519.2	AC132008.1	Minor_Salivary_Gland	COVID19_HGI_B1_ALL_leave_UKBB_23andme_20210107	3_197140043_T_C	0.964787	0.001468	2354	0.726431569971076	0.207246174140061	0.0473404592353312	0.013500441934031	0.00548135471950059	0.0375160154551891
3_196626406_197627009	ENSG00000213519.2	AC132008.1	Esophagus_Muscularis	COVID19_HGI_C2_ALL_leave_UKBB_23andme_20210107	3_197341573_C_T	1.55538e-15	0.07248	2566	1.55722882492809e-06	0.979695635451145	2.55398590207573e-08	0.0160635910549864	0.00423919072518429	0.266354528633822
3_196626406_197627009	ENSG00000213519.2	AC132008.1	Stomach	COVID19_HGI_B2_ALL_leave_UKBB_23andme_20210107	3_197344176_A_G	2.39931e-07	0.002119	2211	0.419435636713125	0.544418693417011	0.00634421763867931	0.00821307357011671	0.0215883786610685	0.79256288504684
3_196626406_197627009	ENSG00000213519.2	AC132008.1	Brain_Caudate_basal_ganglia	COVID19_HGI_C2_ALL_eur_leave_23andme_20210107	3_196747252_G_T	0.334134	0.001308	2845	0.74031601435198	0.247616539682444	0.00838827566492611	0.00280478664999533	0.000874383650654423	0.0114287933266863
3_196626406_197627009	ENSG00000213519.2	AC132008.1	Uterus	COVID19_HGI_C2_ALL_leave_UKBB_23andme_20210107	3_196685228_A_G	0.933025	0.0006744	2558	0.637932940891079	0.344556550761918	0.0104308587131826	0.00563240620624517	0.00144724342757534	0.0360085324706444
3_196626406_197627009	ENSG00000213519.2	AC132008.1	Esophagus_Gastroesophageal_Junction	COVID19_HGI_C2_ALL_eur_leave_ukbb_23andme_20210107	3_197327289_TGAAAA_T	4.64785e-10	0.2105	2850	0.0993058877917499	0.825498448155177	0.00774054226398763	0.0643415669962854	0.00311355479279976	0.078299020955131
3_196626406_197627009	ENSG00000213519.2	AC132008.1	Uterus	COVID19_HGI_C2_ALL_leave_23andme_20210107	3_197322742_T_C	9.78732e-09	0.4875	2698	0.631845972690404	0.357925838928889	0.0059272294297813	0.00335669138712762	0.000944267563798348	0.0213228956803389
3_196626406_197627009	ENSG00000213519.2	AC132008.1	Brain_Spinal_cord_cervical_c-1	COVID19_HGI_B1_ALL_eur_leave_ukbb_23andme_20210107	3_197046036_T_C	0.695651	0.0003785	2688	0.694703795091065	0.223516769110492	0.0571544824333934	0.0183828689928458	0.00624208437220368	0.068938778181996
3_196626406_197627009	ENSG00000213519.2	AC132008.1	Artery_Coronary	COVID19_HGI_A2_ALL_leave_23andme_20210107	3_197127009_A_T	0.891396	5.983e-08	2334	0.029584439672714	0.042381588176214	0.369607154108686	0.529456744907785	0.0289700731346006	0.367523310869374
3_196626406_197627009	ENSG00000213519.2	AC132008.1	Brain_Cerebellum	COVID19_HGI_C2_ALL_eur_leave_ukbb_23andme_20210107	3_197306512_T_C	1.23764e-10	0.4017	2847	0.00846610787662936	0.918131805800408	0.000659734440479255	0.0715456323562095	0.00119671952627393	0.357939241810308
3_196626406_197627009	ENSG00000213519.2	AC132008.1	Brain_Hypothalamus	COVID19_HGI_B1_ALL_leave_23andme_20210107	3_197333067_A_C	0.900215	0.004073	2557	0.745111650266681	0.195034773633005	0.0439001228326644	0.0114864961973313	0.00446695707031881	0.0157245258223187
3_196626406_197627009	ENSG00000213519.2	AC132008.1	Adrenal_Gland	COVID19_HGI_B1_ALL_leave_23andme_20210107	3_197341573_C_T	6.98619e-07	0.1707	2596	0.61123354460399	0.324051135940774	0.037183060168153	0.0197051172662424	0.0078271420208405	0.0801809237264129
3_196626406_197627009	ENSG00000213519.2	AC132008.1	Minor_Salivary_Gland	COVID19_HGI_C2_ALL_eur_leave_ukbb_23andme_20210107	3_196685228_A_G	0.76936	2.137e-05	2819	0.690373837240911	0.232945815390743	0.0536862710037342	0.0181099277107202	0.00488414865389208	0.300558682270385
3_196626406_197627009	ENSG00000213519.2	AC132008.1	Brain_Frontal_Cortex_BA9	COVID19_HGI_A2_ALL_eur_leave_ukbb_23andme_20210107	3_197126406_C_T	0.680249	2.18e-07	3004	0.110112068912045	0.0356519336036508	0.605252930272861	0.19591488971038	0.0530681775010628	0.307065008921745
3_196626406_197627009	ENSG00000213519.2	AC132008.1	Heart_Atrial_Appendage	COVID19_HGI_C2_ALL_leave_23andme_20210107	3_197327289_TGAAAA_T	4.18055e-12	0.7012	2707	0.00458819656171552	0.98420824257709	4.31831520561438e-05	0.00926126422802694	0.00189911348111142	0.0959349421695459
3_196626406_197627009	ENSG00000213519.2	AC132008.1	Stomach	COVID19_HGI_C2_ALL_eur_leave_23andme_20210107	3_197341573_C_T	5.76656e-07	0.1249	2850	0.385002576623857	0.602103247641507	0.00437443927660466	0.00683947939997843	0.00168025705805273	0.114151347059223
3_196626406_197627009	ENSG00000213519.2	AC132008.1	Pituitary	COVID19_HGI_A2_ALL_leave_UKBB_23andme_20210107	3_197127009_A_T	0.554783	3.152e-08	2339	0.00485869387539613	0.0330106898921207	0.122105977706344	0.829595771360812	0.0104288671653279	0.459092331871591
3_196626406_197627009	ENSG00000213519.2	AC132008.1	Minor_Salivary_Gland	COVID19_HGI_B1_ALL_leave_23andme_20210107	3_197333067_A_C	0.123769	0.004073	2571	0.718021297827056	0.221270790994011	0.0426589384050977	0.0131411884002751	0.00490778437356117	0.0168099109897721
3_196626406_197627009	ENSG00000213519.2	AC132008.1	Pituitary	COVID19_HGI_B2_ALL_eur_leave_23andme_20210107	3_197329589_C_T	5.44134e-11	0.7419	2632	0.141694701881645	0.821402305089887	0.00514548474346098	0.0298263755926646	0.00193113269234244	0.103610004139797
3_196626406_197627009	ENSG00000213519.2	AC132008.1	Brain_Substantia_nigra	COVID19_HGI_A2_ALL_leave_UKBB_23andme_20210107	3_197127009_A_T	0.356613	3.152e-08	2338	0.028399127771283	0.00719633475983312	0.713710767846307	0.180784293106183	0.069909476516394	0.451833916643367
3_196626406_197627009	ENSG00000213519.2	AC132008.1	Brain_Nucleus_accumbens_basal_ganglia	COVID19_HGI_B2_ALL_eur_leave_ukbb_23andme_20210107	3_196706092_C_T	0.965831	0.0001443	2629	0.709711165861143	0.251937974174785	0.0263180565244016	0.00933986522335632	0.00269293821631332	0.141672249465271
3_196626406_197627009	ENSG00000213519.2	AC132008.1	Small_Intestine_Terminal_Ileum	COVID19_HGI_C2_ALL_leave_23andme_20210107	3_197341573_C_T	2.44671e-08	0.1097	2705	0.363400683981925	0.625403965538428	0.00341707284118948	0.00587880190875051	0.00189947572970708	0.0770964400699175
3_196626406_197627009	ENSG00000213519.2	AC132008.1	Esophagus_Mucosa	COVID19_HGI_A2_ALL_leave_UKBB_23andme_20210107	3_197127009_A_T	0.640694	3.152e-08	2339	0.0210803448357758	0.0158031041542677	0.529779439201532	0.39711855864397	0.0362185531644544	0.456965606417595
3_196626406_197627009	ENSG00000213519.2	AC132008.1	Adrenal_Gland	COVID19_HGI_C2_ALL_eur_leave_ukbb_23andme_20210107	3_196685228_A_G	0.921236	2.137e-05	2850	0.57086860073231	0.349647888544402	0.0444971857098591	0.0272460743919462	0.00774025062148257	0.156541714002763
3_196626406_197627009	ENSG00000213519.2	AC132008.1	Vagina	COVID19_HGI_B1_ALL_leave_UKBB_23andme_20210107	3_197140043_T_C	0.389706	0.001468	2366	0.721840330969654	0.211076380878692	0.0477002229503183	0.0139427834395908	0.00544028176174498	0.0383296304269663
3_196626406_197627009	ENSG00000213519.2	AC132008.1	Brain_Putamen_basal_ganglia	COVID19_HGI_A2_ALL_leave_23andme_20210107	3_197127009_A_T	0.658749	5.983e-08	2333	0.0512509876965183	0.0187122985422442	0.640293448200827	0.23372214972302	0.0560211158373902	0.364599305316939
3_196626406_197627009	ENSG00000213519.2	AC132008.1	Esophagus_Mucosa	COVID19_HGI_B1_ALL_leave_UKBB_23andme_20210107	3_197312954_C_T	1.38766e-05	0.1878	2377	0.547020506163616	0.381230476166681	0.0363237668063543	0.0253047017650986	0.0101205490982508	0.0684634776663779
3_196626406_197627009	ENSG00000213519.2	AC132008.1	Pituitary	COVID19_HGI_C2_ALL_eur_leave_23andme_20210107	3_197327289_TGAAAA_T	8.71766e-11	0.2473	2848	0.127307424278038	0.859439561445934	0.00144566936741204	0.00975751803942348	0.00204982686919268	0.113731017349758
3_196626406_197627009	ENSG00000213519.2	AC132008.1	Lung	COVID19_HGI_B1_ALL_leave_UKBB_23andme_20210107	3_197335816_C_T	6.80702e-20	0.7335	2377	1.89374212297008e-08	0.927045326496291	1.25750034031742e-09	0.061547122504448	0.011407530804339	0.278101084836347
3_196626406_197627009	ENSG00000213519.2	AC132008.1	Brain_Hypothalamus	COVID19_HGI_A2_ALL_leave_UKBB_23andme_20210107	3_197127009_A_T	0.195718	3.152e-08	2337	0.0285170277079022	0.00681345991977752	0.716673439282124	0.171155091186284	0.0768409819039115	0.455097864177936
3_196626406_197627009	ENSG00000213519.2	AC132008.1	Esophagus_Mucosa	COVID19_HGI_A2_ALL_leave_23andme_20210107	3_197127009_A_T	0.640694	5.983e-08	2336	0.0412560635260389	0.0302451021488675	0.515424726480379	0.377826141854006	0.0352479659907081	0.368160950751923
3_196626406_197627009	ENSG00000213519.2	AC132008.1	Brain_Hippocampus	COVID19_HGI_C2_ALL_leave_UKBB_23andme_20210107	3_196685228_A_G	0.843779	0.0006744	2564	0.754417575330517	0.228215555672343	0.0123203169983491	0.0037256442130969	0.00132090778569425	0.0448157577649917
3_196626406_197627009	ENSG00000213519.2	AC132008.1	Lung	COVID19_HGI_A2_ALL_eur_leave_ukbb_23andme_20210107	3_197335816_C_T	6.80702e-20	0.7168	3020	2.29200791461748e-09	0.153832104036577	1.25988652804399e-08	0.845594217787036	0.000573663285513966	0.193668018851241
3_196626406_197627009	ENSG00000213519.2	AC132008.1	Skin_Not_Sun_Exposed_Suprapubic	COVID19_HGI_B1_ALL_leave_23andme_20210107	3_197329509_G_A	2.70659e-14	0.1047	2596	8.0894037005944e-05	0.926235404272498	4.92101238845715e-06	0.0563281609625247	0.0173506197155828	0.186801209541105
3_196626406_197627009	ENSG00000213519.2	AC132008.1	Skin_Sun_Exposed_Lower_leg	COVID19_HGI_C2_ALL_leave_UKBB_23andme_20210107	3_197347534_A_G	4.83732e-16	0.1817	2566	3.6504763029507e-07	0.979892712636986	5.98708735951389e-09	0.0160670225831338	0.00403989374516238	0.23554090079276
3_196626406_197627009	ENSG00000213519.2	AC132008.1	Pituitary	COVID19_HGI_A2_ALL_leave_23andme_20210107	3_197127009_A_T	0.554783	5.983e-08	2336	0.00941671650257608	0.0639533960362804	0.117645943719768	0.798979497756192	0.0100044459851839	0.371596132844421
3_196626406_197627009	ENSG00000213519.2	AC132008.1	Heart_Atrial_Appendage	COVID19_HGI_A2_ALL_eur_leave_23andme_20210107	3_197329589_C_T	4.61007e-12	0.9163	3016	0.00118969602863608	0.255335474418994	0.00344419501008329	0.739200735646682	0.000829898895604509	0.0859412640383746
3_196626406_197627009	ENSG00000213519.2	AC132008.1	Adipose_Visceral_Omentum	COVID19_HGI_C2_ALL_leave_UKBB_23andme_20210107	3_197321031_T_G	9.98517e-12	0.6269	2566	0.00011167485602315	0.982745510341249	1.83156131798828e-06	0.0161168265956718	0.00102415664573701	0.30180213833152
3_196626406_197627009	ENSG00000213519.2	AC132008.1	Brain_Hippocampus	COVID19_HGI_B2_ALL_leave_23andme_20210107	3_197207605_T_C	0.606681	0.001108	2464	0.761785611679039	0.22229915279267	0.0114239927058662	0.00333251397524384	0.00115872884718176	0.0309368821751225
3_196626406_197627009	ENSG00000213519.2	AC132008.1	Brain_Substantia_nigra	COVID19_HGI_B1_ALL_eur_leave_ukbb_23andme_20210107	3_197046036_T_C	0.320916	0.0003785	2676	0.713369573572298	0.205074392676635	0.0585600731171154	0.0168282640965852	0.00616769653736631	0.0770081538658267
3_196626406_197627009	ENSG00000213519.2	AC132008.1	Brain_Putamen_basal_ganglia	COVID19_HGI_B1_ALL_leave_23andme_20210107	3_197566540_A_G	0.0247761	0.003727	2589	0.676764878652235	0.260800850680906	0.0410073926793923	0.0157971449562965	0.00562973303117036	0.0154562739635929
3_196626406_197627009	ENSG00000213519.2	AC132008.1	Brain_Cortex	COVID19_HGI_A2_ALL_leave_UKBB_23andme_20210107	3_197127009_A_T	0.88473	3.152e-08	2339	0.0284931595304767	0.00746733205701651	0.716074153185464	0.187604452947633	0.0603609022794097	0.451072784805902
3_196626406_197627009	ENSG00000213519.2	AC132008.1	Skin_Sun_Exposed_Lower_leg	COVID19_HGI_A2_ALL_leave_23andme_20210107	3_197347549_T_C	3.48171e-16	0.6145	2336	1.89184456147865e-08	0.0740965635061363	2.36353976192635e-07	0.925711029768251	0.000192151453189264	0.173873028254285
3_196626406_197627009	ENSG00000213519.2	AC132008.1	Adrenal_Gland	COVID19_HGI_B1_ALL_leave_UKBB_23andme_20210107	3_197341573_C_T	6.98619e-07	0.4225	2377	0.643631058438213	0.288217697421585	0.0427389909749451	0.0191322208330717	0.00628003233218501	0.0702894048119458
3_196626406_197627009	ENSG00000213519.2	AC132008.1	Skin_Not_Sun_Exposed_Suprapubic	COVID19_HGI_B1_ALL_leave_UKBB_23andme_20210107	3_197326114_A_G	2.7702e-14	0.743	2377	9.8440383504024e-05	0.925911599144854	6.53673033174874e-06	0.0614707345230474	0.0125126892182621	0.172985857729602
3_196626406_197627009	ENSG00000213519.2	AC132008.1	Spleen	COVID19_HGI_A2_ALL_leave_UKBB_23andme_20210107	3_197127009_A_T	0.04177	3.152e-08	2337	0.0238963011756659	0.0106056205297775	0.600548165528288	0.266435871620721	0.0985140411455475	0.453654989317457
3_196626406_197627009	ENSG00000213519.2	AC132008.1	Nerve_Tibial	COVID19_HGI_A2_ALL_leave_UKBB_23andme_20210107	3_197326117_G_A	8.08798e-25	0.7623	2339	4.48252180913478e-13	0.0382629845400423	1.12652231676108e-11	0.961603799248806	0.000133216199439442	0.283219438707048
3_196626406_197627009	ENSG00000213519.2	AC132008.1	Esophagus_Gastroesophageal_Junction	COVID19_HGI_C2_ALL_leave_UKBB_23andme_20210107	3_197346227_C_T	1.13088e-08	0.05915	2566	0.112698368931179	0.868537453951587	0.00184834778826067	0.0142420690630603	0.00267376026591391	0.195563600455489
3_196626406_197627009	ENSG00000213519.2	AC132008.1	Artery_Aorta	COVID19_HGI_B2_ALL_leave_23andme_20210107	3_197344176_A_G	1.58838e-08	0.01664	2466	0.025850424400804	0.95590355149465	0.000387936147068928	0.0143416848588507	0.00351640309862595	0.297433519914561
3_196626406_197627009	ENSG00000213519.2	AC132008.1	Lung	COVID19_HGI_A2_ALL_leave_23andme_20210107	3_197335816_C_T	6.80702e-20	0.896	2336	1.10402906649551e-09	0.074098237727258	1.37929756498868e-08	0.925731968701892	0.000169778673846089	0.203700184428284
3_196626406_197627009	ENSG00000213519.2	AC132008.1	Brain_Putamen_basal_ganglia	COVID19_HGI_B1_ALL_eur_leave_23andme_20210107	3_197046036_T_C	0.830865	0.001157	2693	0.667618855499398	0.257762217594398	0.0490836887832612	0.0189442225575814	0.00659101556536095	0.0209211816754135
3_196626406_197627009	ENSG00000213519.2	AC132008.1	Colon_Sigmoid	COVID19_HGI_A2_ALL_eur_leave_ukbb_23andme_20210107	3_197341573_C_T	4.74688e-13	0.3697	3019	0.000334456251744954	0.153447931655369	0.0018384586656064	0.843480657610114	0.000898495817165725	0.125595394939757
3_196626406_197627009	ENSG00000213519.2	AC132008.1	Brain_Anterior_cingulate_cortex_BA24	COVID19_HGI_C2_ALL_leave_23andme_20210107	3_197288629_T_C	0.0101231	0.005209	2704	0.756865926780981	0.232981578799249	0.00711370687449998	0.00218892060639316	0.000849866938876261	0.0134740029788663
3_196626406_197627009	ENSG00000213519.2	AC132008.1	Thyroid	COVID19_HGI_C2_ALL_eur_leave_23andme_20210107	3_197341573_C_T	1.83995e-15	0.1249	2850	3.56636412808675e-07	0.985914515477141	4.05213997614838e-09	0.0111991772127932	0.00288594662151253	0.15133636413341
3_196626406_197627009	ENSG00000213519.2	AC132008.1	Heart_Atrial_Appendage	COVID19_HGI_B1_ALL_leave_23andme_20210107	3_197329589_C_T	4.61007e-12	0.467	2596	0.00529139405617498	0.922929022120232	0.000321890421919879	0.0561290463850588	0.0153286470166145	0.140858387316614
3_196626406_197627009	ENSG00000213519.2	AC132008.1	Esophagus_Muscularis	COVID19_HGI_C2_ALL_eur_leave_ukbb_23andme_20210107	3_197341573_C_T	1.55538e-15	0.1589	2850	1.43279827779602e-06	0.925186485637882	1.11681551534049e-07	0.07211231037059	0.00269965951169894	0.230224324526412
3_196626406_197627009	ENSG00000213519.2	AC132008.1	Artery_Aorta	COVID19_HGI_B2_ALL_eur_leave_ukbb_23andme_20210107	3_197339908_C_G	6.16342e-10	0.715	2635	0.024543460420569	0.937314113735249	0.000911015987986545	0.034789234660342	0.0024421751958536	0.221727469784513
3_196626406_197627009	ENSG00000213519.2	AC132008.1	Muscle_Skeletal	COVID19_HGI_C2_ALL_eur_leave_ukbb_23andme_20210107	3_197306950_C_T	2.48328e-21	0.4155	2850	9.24107810294037e-13	0.926609486787339	7.20309311071516e-14	0.0722247621791456	0.00116575103251925	0.933780814872635
3_196626406_197627009	ENSG00000213519.2	AC132008.1	Adrenal_Gland	COVID19_HGI_A2_ALL_eur_leave_ukbb_23andme_20210107	3_197126406_C_T	0.950385	2.18e-07	3020	0.0902331470698796	0.0573473058762985	0.495999711219697	0.315189348047211	0.0412304877869139	0.303604897476312
3_196626406_197627009	ENSG00000213519.2	AC132008.1	Liver	COVID19_HGI_B2_ALL_leave_UKBB_23andme_20210107	3_197344176_A_G	5.0756e-06	0.002119	2211	0.781341378403105	0.200575880531088	0.011818260826715	0.00303059759894495	0.00323388264014649	0.593569113117173
3_196626406_197627009	ENSG00000213519.2	AC132008.1	Brain_Hippocampus	COVID19_HGI_B2_ALL_eur_leave_23andme_20210107	3_197197831_T_C	0.687336	0.0003594	2621	0.73509295889833	0.227433825394968	0.0266577022363799	0.00824517999860353	0.00257033347171916	0.0390764100427208
3_196626406_197627009	ENSG00000213519.2	AC132008.1	Thyroid	COVID19_HGI_C2_ALL_eur_leave_ukbb_23andme_20210107	3_197327289_TGAAAA_T	1.87566e-17	0.2105	2850	3.3459555993301e-07	0.924983000906105	2.60805389347644e-08	0.0720962287061842	0.0029204097116125	0.166061161283443
3_196626406_197627009	ENSG00000213519.2	AC132008.1	Adrenal_Gland	COVID19_HGI_A2_ALL_eur_leave_23andme_20210107	3_197126406_C_T	0.950385	4.064e-07	3016	0.151252080041056	0.0960761065087046	0.437877951008506	0.27810565964119	0.0366882028005432	0.232828797354923
3_196626406_197627009	ENSG00000213519.2	AC132008.1	Prostate	COVID19_HGI_B1_ALL_leave_UKBB_23andme_20210107	3_197140043_T_C	0.66546	0.001468	2375	0.691042680574227	0.241243383029128	0.0458179116684056	0.0159891515000566	0.00590687322818263	0.0334278679055688
3_196626406_197627009	ENSG00000213519.2	AC132008.1	Heart_Atrial_Appendage	COVID19_HGI_B1_ALL_leave_UKBB_23andme_20210107	3_197324987_C_A	4.18055e-12	0.8523	2377	0.00713157549295608	0.919184592911492	0.000473557539889678	0.061024368352693	0.0121859057029686	0.152907423042461
3_196626406_197627009	ENSG00000213519.2	AC132008.1	Brain_Nucleus_accumbens_basal_ganglia	COVID19_HGI_C2_ALL_eur_leave_23andme_20210107	3_197347549_T_C	2.8867e-05	0.1195	2843	0.709528479826136	0.278312939277039	0.00804173793040303	0.00315341272793144	0.000963430238490087	0.0133493301087863
3_196626406_197627009	ENSG00000213519.2	AC132008.1	Brain_Hypothalamus	COVID19_HGI_B1_ALL_leave_UKBB_23andme_20210107	3_197140043_T_C	0.0546232	0.001468	2347	0.754028652421845	0.180365165120395	0.0488593966315516	0.0116822010288208	0.00506458479738753	0.0503433685246159
3_196626406_197627009	ENSG00000213519.2	AC132008.1	Ovary	COVID19_HGI_B2_ALL_leave_UKBB_23andme_20210107	3_197344176_A_G	2.61695e-08	0.002119	2211	0.648326040338446	0.326224270704545	0.0098063234039016	0.0049236196168027	0.010719745936305	0.807405467644466
3_196626406_197627009	ENSG00000213519.2	AC132008.1	Colon_Transverse	COVID19_HGI_A2_ALL_eur_leave_ukbb_23andme_20210107	3_197126406_C_T	0.0020101	2.18e-07	3019	0.0780159633480969	0.0449768748311872	0.428842705509701	0.247030379323891	0.201134076987124	0.476889216381499
3_196626406_197627009	ENSG00000213519.2	AC132008.1	Heart_Left_Ventricle	COVID19_HGI_B1_ALL_leave_UKBB_23andme_20210107	3_197324987_C_A	5.94225e-12	0.8523	2377	0.00543471962539382	0.921467046572056	0.000360881330967283	0.0611765550817838	0.0115607973897992	0.160466904976845
3_196626406_197627009	ENSG00000213519.2	AC132008.1	Lung	COVID19_HGI_A2_ALL_eur_leave_23andme_20210107	3_197335816_C_T	6.80702e-20	0.9352	3016	3.82300598732036e-09	0.256587706796253	1.10676826921434e-08	0.742826218539657	0.000586059773401496	0.20438577244474
3_196626406_197627009	ENSG00000213519.2	AC132008.1	Nerve_Tibial	COVID19_HGI_A2_ALL_leave_23andme_20210107	3_197326117_G_A	8.08798e-25	0.9231	2336	8.68066647983429e-13	0.0740985137926583	1.08450243761431e-11	0.925735421385946	0.000166064809684019	0.293733109316191
3_196626406_197627009	ENSG00000213519.2	AC132008.1	Artery_Coronary	COVID19_HGI_A2_ALL_eur_leave_ukbb_23andme_20210107	3_197126406_C_T	0.858465	2.18e-07	3011	0.0594520249519658	0.0905052602303188	0.326793545821004	0.497459955469096	0.0257892135276164	0.311930784686559
3_196626406_197627009	ENSG00000213519.2	AC132008.1	Pancreas	COVID19_HGI_C2_ALL_leave_23andme_20210107	3_197339908_C_G	4.39793e-09	0.3196	2705	0.146026486467948	0.842175348843505	0.00137357906677261	0.00791930711117025	0.00250527851060424	0.206427042802493
3_196626406_197627009	ENSG00000213519.2	AC132008.1	Brain_Hippocampus	COVID19_HGI_C2_ALL_leave_23andme_20210107	3_197033608_T_A	0.0492271	0.001866	2702	0.749164475852425	0.240762584933558	0.00703054666982918	0.002258656806739	0.000783735737449427	0.0185014003993056
3_196626406_197627009	ENSG00000213519.2	AC132008.1	Small_Intestine_Terminal_Ileum	COVID19_HGI_B2_ALL_leave_23andme_20210107	3_197341573_C_T	2.44671e-08	0.1502	2465	0.404096854026437	0.579128779830213	0.00606224958319326	0.00868604751816602	0.00202606904199059	0.0703352109027975
3_196626406_197627009	ENSG00000213519.2	AC132008.1	Brain_Cerebellum	COVID19_HGI_A2_ALL_eur_leave_ukbb_23andme_20210107	3_197126406_C_T	0.426872	2.18e-07	3016	0.00139771432912424	0.152367059519607	0.00768300195644453	0.837535232006788	0.00101699218803666	0.218850722604226
3_196626406_197627009	ENSG00000213519.2	AC132008.1	Small_Intestine_Terminal_Ileum	COVID19_HGI_C2_ALL_leave_UKBB_23andme_20210107	3_197346227_C_T	1.52704e-08	0.05915	2565	0.388636534693528	0.592765397024034	0.0063721025243106	0.00971649928724658	0.00250946647088057	0.123290135138517
3_196626406_197627009	ENSG00000213519.2	AC132008.1	Heart_Atrial_Appendage	COVID19_HGI_C2_ALL_eur_leave_23andme_20210107	3_197327289_TGAAAA_T	4.18055e-12	0.2473	2850	0.00458766868349823	0.981838048778583	5.21255682315875e-05	0.0111533771414206	0.00236877982826718	0.145684271533111
3_196626406_197627009	ENSG00000213519.2	AC132008.1	Spleen	COVID19_HGI_C2_ALL_eur_leave_ukbb_23andme_20210107	3_196685228_A_G	0.484001	2.137e-05	2845	0.618339457004802	0.304989891366614	0.048187716633125	0.0237634005404504	0.00471953445500893	0.28216769121986
3_196626406_197627009	ENSG00000213519.2	AC132008.1	Brain_Caudate_basal_ganglia	COVID19_HGI_A2_ALL_leave_23andme_20210107	3_197127009_A_T	0.518419	5.983e-08	2336	0.0548404804136043	0.0144907973905618	0.685139036578085	0.180973445041318	0.0645562405764305	0.33976082930953
3_196626406_197627009	ENSG00000213519.2	AC132008.1	Heart_Left_Ventricle	COVID19_HGI_B2_ALL_eur_leave_23andme_20210107	3_197329589_C_T	3.43786e-12	0.7419	2634	0.0042813926638825	0.958995600121466	0.000155526475574674	0.0348348772306519	0.00173260350842416	0.202817556507009
3_196626406_197627009	ENSG00000213519.2	AC132008.1	Brain_Caudate_basal_ganglia	COVID19_HGI_B2_ALL_leave_UKBB_23andme_20210107	3_197130874_C_T	0.00252286	0.0009101	2211	0.785757572091253	0.197966955814331	0.0118850584267275	0.00299297247643197	0.00139744119125697	0.123668122444783
6_32555355_33555355	ENSG00000213588.4	ZBTB9	Artery_Coronary	COVID19_HGI_C2_ALL_eur_leave_ukbb_23andme_20210107	6_32660689_A_G	0.743909	5.488e-05	8884	0.521994677351637	0.410711787236677	0.0361166972228706	0.028414295924212	0.00276254226460366	0.0332466448465879
6_32555355_33555355	ENSG00000213588.4	ZBTB9	Esophagus_Mucosa	COVID19_HGI_B1_ALL_leave_UKBB_23andme_20210107	6_33471059_C_T	2.29036e-05	0.1055	7381	0.172837375673445	0.656157822896558	0.0333763031443644	0.126698482935465	0.010930015350168	0.0289086579033788
6_32555355_33555355	ENSG00000213588.4	ZBTB9	Stomach	COVID19_HGI_B2_ALL_eur_leave_ukbb_23andme_20210107	6_33055355_A_G	0.976427	1.71e-05	8336	0.475831753518119	0.38577608265041	0.0729449094810748	0.0591330795727779	0.00631417477761768	0.09639407131619
6_32555355_33555355	ENSG00000213588.4	ZBTB9	Brain_Substantia_nigra	COVID19_HGI_B1_ALL_eur_leave_23andme_20210107	6_33050353_C_T	0.467824	0.0008479	8050	0.491342712516555	0.364999757047724	0.0781958216526993	0.0580813124412889	0.00738039634173298	0.0200166297937996
6_32555355_33555355	ENSG00000213588.4	ZBTB9	Colon_Transverse	COVID19_HGI_B2_ALL_leave_UKBB_23andme_20210107	6_33055355_A_G	0.20567	1.358e-06	7823	0.420613950848107	0.324067809931915	0.137115069976874	0.105629620073916	0.0125735491691882	0.68761627609372
6_32555355_33555355	ENSG00000213588.4	ZBTB9	Brain_Cerebellar_Hemisphere	COVID19_HGI_B2_ALL_leave_23andme_20210107	6_33055355_A_G	0.732441	1.678e-05	8334	0.510841242645243	0.411824983645398	0.040872027626808	0.0329462949866915	0.00351545109585894	0.177393631080463
6_32555355_33555355	ENSG00000213588.4	ZBTB9	Brain_Cortex	COVID19_HGI_A2_ALL_leave_23andme_20210107	6_33055355_A_G	0.645822	2.608e-08	8538	0.0440961506901576	0.033321739822681	0.502648224062102	0.379791500113781	0.0401423853112788	0.98613121909654
6_32555355_33555355	ENSG00000213588.4	ZBTB9	Thyroid	COVID19_HGI_B1_ALL_leave_23andme_20210107	6_33050353_C_T	0.405723	0.0007033	8145	0.527139966171147	0.344196583625404	0.0738251423766926	0.0481975619752653	0.00664074585149082	0.0267183894746149
6_32555355_33555355	ENSG00000213588.4	ZBTB9	Skin_Not_Sun_Exposed_Suprapubic	COVID19_HGI_C2_ALL_leave_23andme_20210107	6_33516763_GTAT_G	3.35788e-11	0.595	8681	2.08714196080104e-05	0.774519694496165	6.0542649013047e-06	0.224667564005379	0.00078581581394688	0.0325957542209227
6_32555355_33555355	ENSG00000213588.4	ZBTB9	Artery_Aorta	COVID19_HGI_B2_ALL_eur_leave_23andme_20210107	6_32626697_G_A	0.156733	0.0001956	8330	0.550299247311533	0.381552470420442	0.0382528115375488	0.0265193836913631	0.00337608703911366	0.0610209034416061
6_32555355_33555355	ENSG00000213588.4	ZBTB9	Pancreas	COVID19_HGI_A2_ALL_eur_leave_23andme_20210107	6_33055355_A_G	0.176964	9.55e-08	9102	0.0946691555095497	0.125983017782687	0.319133030336153	0.424657596758295	0.0355571996133155	0.96194676288547
6_32555355_33555355	ENSG00000213588.4	ZBTB9	Minor_Salivary_Gland	COVID19_HGI_A2_ALL_eur_leave_23andme_20210107	6_33055355_A_G	0.0603826	9.55e-08	8987	0.115778278114807	0.1002750942269	0.390078524477828	0.337789339520392	0.0560787636600727	0.975975465958397
6_32555355_33555355	ENSG00000213588.4	ZBTB9	Pancreas	COVID19_HGI_C2_ALL_eur_leave_23andme_20210107	6_33039589_A_AGG	0.00156671	0.0001661	8887	0.36314980929372	0.475420396400334	0.0594765826377808	0.0778401175085906	0.0241130941595753	0.0297835572538433
6_32555355_33555355	ENSG00000213588.4	ZBTB9	Brain_Spinal_cord_cervical_c-1	COVID19_HGI_B1_ALL_eur_leave_23andme_20210107	6_33050353_C_T	0.132207	0.0008479	8042	0.463434112653741	0.392956914551607	0.0736190527875685	0.0624157888577325	0.00757413114935024	0.0200771527819499
6_32555355_33555355	ENSG00000213588.4	ZBTB9	Brain_Spinal_cord_cervical_c-1	COVID19_HGI_A2_ALL_leave_UKBB_23andme_20210107	6_33055355_A_G	0.75158	1.196e-07	8573	0.105828721935719	0.0978256508320389	0.395529585268698	0.365583272249546	0.0352327697139974	0.897407842701251
6_32555355_33555355	ENSG00000213588.4	ZBTB9	Esophagus_Muscularis	COVID19_HGI_A2_ALL_leave_23andme_20210107	6_33055355_A_G	0.129339	2.608e-08	8540	0.0359463178681122	0.0405675732348639	0.409749918331812	0.462375970470458	0.0513602200947535	0.991863179261237
6_32555355_33555355	ENSG00000213588.4	ZBTB9	Spleen	COVID19_HGI_B2_ALL_eur_leave_ukbb_23andme_20210107	6_33055355_A_G	0.103182	1.71e-05	8330	0.425012710793242	0.427526308289538	0.0651403830554688	0.0655088225905652	0.0168117752711862	0.065248526291733
6_32555355_33555355	ENSG00000213588.4	ZBTB9	Prostate	COVID19_HGI_A2_ALL_leave_UKBB_23andme_20210107	6_33055355_A_G	0.271671	1.196e-07	8582	0.116931487637239	0.0850871298216471	0.437037237762149	0.317974400407682	0.0429697443712824	0.933912380892553
6_32555355_33555355	ENSG00000213588.4	ZBTB9	Brain_Substantia_nigra	COVID19_HGI_B2_ALL_leave_23andme_20210107	6_33055355_A_G	0.253515	1.678e-05	8335	0.521519758137689	0.400851546864724	0.0417434766186194	0.0320811494020809	0.00380406897688673	0.213354198099041
6_32555355_33555355	ENSG00000213588.4	ZBTB9	Colon_Sigmoid	COVID19_HGI_A2_ALL_leave_23andme_20210107	6_33055355_A_G	0.654043	2.608e-08	8540	0.0428056602018591	0.03486470830943	0.487939149600921	0.397383709164479	0.0370067727233112	0.983583662976038
6_32555355_33555355	ENSG00000213588.4	ZBTB9	Brain_Amygdala	COVID19_HGI_A2_ALL_leave_UKBB_23andme_20210107	6_33055355_A_G	0.421564	1.196e-07	8567	0.105399605039195	0.097918323189639	0.3939157647653	0.365918709346209	0.0368475976596574	0.917935207032123
6_32555355_33555355	ENSG00000213588.4	ZBTB9	Artery_Coronary	COVID19_HGI_B2_ALL_leave_23andme_20210107	6_33055355_A_G	0.752315	1.678e-05	8340	0.530294820736667	0.392398843334125	0.0424566324663033	0.0314129241206116	0.00343677934229251	0.182240227112499
6_32555355_33555355	ENSG00000213588.4	ZBTB9	Adrenal_Gland	COVID19_HGI_A2_ALL_leave_UKBB_23andme_20210107	6_33055355_A_G	0.605905	1.196e-07	8579	0.115412708445348	0.0886602033216914	0.431356528859911	0.331335450957632	0.0332351084154172	0.923264265679101
6_32555355_33555355	ENSG00000213588.4	ZBTB9	Nerve_Tibial	COVID19_HGI_B1_ALL_eur_leave_23andme_20210107	6_33050353_C_T	0.931731	0.0008479	8059	0.486147764134079	0.36968242740623	0.0775134521370674	0.0589360067571679	0.00772034956545519	0.0171618632048848
6_32555355_33555355	ENSG00000213588.4	ZBTB9	Skin_Not_Sun_Exposed_Suprapubic	COVID19_HGI_C2_ALL_eur_leave_ukbb_23andme_20210107	6_33516763_GTAT_G	3.35788e-11	0.3104	8889	2.51647517040644e-05	0.933842277947907	1.74168334628033e-06	0.0646308700727008	0.0014999455443423	0.0391602796967472
6_32555355_33555355	ENSG00000213588.4	ZBTB9	Vagina	COVID19_HGI_A2_ALL_eur_leave_ukbb_23andme_20210107	6_33055355_A_G	0.971255	4.588e-07	9099	0.204025609414859	0.192987805998037	0.296551933939141	0.280482496071736	0.0259521545762264	0.603876895039965
6_32555355_33555355	ENSG00000213588.4	ZBTB9	Esophagus_Mucosa	COVID19_HGI_B1_ALL_leave_23andme_20210107	6_33463340_G_A	9.15423e-06	0.4898	8145	0.178136361708018	0.693076826709045	0.0249477237726474	0.0970575632289127	0.00678152458137684	0.023713276185945
6_32555355_33555355	ENSG00000213588.4	ZBTB9	Pancreas	COVID19_HGI_A2_ALL_leave_UKBB_23andme_20210107	6_33055355_A_G	0.176964	1.196e-07	8582	0.0893029200138482	0.114086006257388	0.333774095203737	0.42636563855815	0.0364713399668766	0.939010296115489
6_32555355_33555355	ENSG00000213588.4	ZBTB9	Pancreas	COVID19_HGI_B2_ALL_eur_leave_ukbb_23andme_20210107	6_33055355_A_G	0.176964	1.71e-05	8336	0.377455296973042	0.472674942745404	0.0578638190227511	0.0724414065072385	0.0195645347515646	0.0406753884221744
6_32555355_33555355	ENSG00000213588.4	ZBTB9	Lung	COVID19_HGI_C2_ALL_leave_23andme_20210107	6_33038053_C_T	0.465507	5.524e-05	8681	0.458303075116648	0.310604243659543	0.132941997906736	0.0900902848939375	0.00806039842313499	0.0117058322301027
6_32555355_33555355	ENSG00000213588.4	ZBTB9	Brain_Anterior_cingulate_cortex_BA24	COVID19_HGI_B2_ALL_eur_leave_ukbb_23andme_20210107	6_33055355_A_G	0.57761	1.71e-05	8316	0.460768802567419	0.400312229798168	0.0705309204545392	0.061269577955427	0.00711846922444716	0.105954723683272
6_32555355_33555355	ENSG00000213588.4	ZBTB9	Brain_Substantia_nigra	COVID19_HGI_A2_ALL_leave_UKBB_23andme_20210107	6_33055355_A_G	0.253515	1.196e-07	8577	0.112778122911345	0.0892347874440576	0.421509388710557	0.333472926651788	0.0430047742822524	0.921774310717175
6_32555355_33555355	ENSG00000213588.4	ZBTB9	Breast_Mammary_Tissue	COVID19_HGI_B1_ALL_leave_23andme_20210107	6_33050353_C_T	0.0194868	0.0007033	8145	0.475201717403976	0.395954103677721	0.066551270433567	0.0554459168938035	0.00684699159093333	0.0378868163470021
6_32555355_33555355	ENSG00000213588.4	ZBTB9	Brain_Cerebellum	COVID19_HGI_B2_ALL_eur_leave_23andme_20210107	6_33053812_A_G	0.00975984	0.0002229	8330	0.503474326909653	0.42683166259761	0.0349978827617153	0.0296652098236027	0.00503091790741835	0.0483711814163725
6_32555355_33555355	ENSG00000213588.4	ZBTB9	Prostate	COVID19_HGI_B2_ALL_eur_leave_ukbb_23andme_20210107	6_33055355_A_G	0.271671	1.71e-05	8332	0.5038396605757	0.35693045035744	0.0771881685000994	0.0546743297855112	0.0073673907812496	0.129031387477439
6_32555355_33555355	ENSG00000213588.4	ZBTB9	Cells_Transformed_fibroblasts	COVID19_HGI_C2_ALL_eur_leave_ukbb_23andme_20210107	6_32661960_A_T	0.297664	7.107e-05	8889	0.548503868293589	0.38399762176987	0.0379626258193116	0.0265739847247149	0.00296189939251511	0.0320059605453832
6_32555355_33555355	ENSG00000213588.4	ZBTB9	Small_Intestine_Terminal_Ileum	COVID19_HGI_B2_ALL_eur_leave_ukbb_23andme_20210107	6_33055355_A_G	0.174397	1.71e-05	8333	0.490182595088272	0.371235767977313	0.0751249195510774	0.0568886736135883	0.00656804376974883	0.158905945192221
6_32555355_33555355	ENSG00000213588.4	ZBTB9	Esophagus_Muscularis	COVID19_HGI_B2_ALL_leave_UKBB_23andme_20210107	6_33055355_A_G	0.129339	1.358e-06	7823	0.363550064402946	0.37978910647609	0.1185129319182	0.123792307993685	0.0143555892090798	0.624426224143936
6_32555355_33555355	ENSG00000213588.4	ZBTB9	Heart_Atrial_Appendage	COVID19_HGI_B1_ALL_leave_UKBB_23andme_20210107	6_32938911_C_T	0.010649	0.00126	7381	0.296195665127602	0.534025166880603	0.0571977922646993	0.103115137378653	0.00946623834844175	0.0229628939477952
6_32555355_33555355	ENSG00000213588.4	ZBTB9	Brain_Caudate_basal_ganglia	COVID19_HGI_B1_ALL_leave_23andme_20210107	6_33050353_C_T	0.111632	0.0007033	8139	0.461187336385554	0.409643724920682	0.0645169519287167	0.0572990004702829	0.00735298629476495	0.0250408608719016
6_32555355_33555355	ENSG00000213588.4	ZBTB9	Brain_Nucleus_accumbens_basal_ganglia	COVID19_HGI_B1_ALL_leave_UKBB_23andme_20210107	6_33050353_C_T	0.473613	0.0006852	7381	0.474857842749107	0.355977228158682	0.091698912045609	0.0687333657126381	0.0087326513339647	0.0202317252211176
6_32555355_33555355	ENSG00000213588.4	ZBTB9	Brain_Putamen_basal_ganglia	COVID19_HGI_B1_ALL_eur_leave_23andme_20210107	6_33050353_C_T	0.311388	0.0008479	8055	0.48423761300873	0.371825210282902	0.0771545907154889	0.0592361412540124	0.00754644473886645	0.0199197562837589
6_32555355_33555355	ENSG00000213588.4	ZBTB9	Colon_Sigmoid	COVID19_HGI_B1_ALL_eur_leave_ukbb_23andme_20210107	6_32566345_G_T	0.692556	0.0006325	8062	0.433070777472749	0.328876688867494	0.128597598848602	0.0976460214127305	0.0118089133984244	0.0141337044099165
6_32555355_33555355	ENSG00000213588.4	ZBTB9	Prostate	COVID19_HGI_A2_ALL_leave_23andme_20210107	6_33055355_A_G	0.271671	2.608e-08	8540	0.0444324543777541	0.0321747102699435	0.506482878701669	0.366707387285315	0.050202569365319	0.98908311753462
6_32555355_33555355	ENSG00000213588.4	ZBTB9	Nerve_Tibial	COVID19_HGI_C2_ALL_eur_leave_ukbb_23andme_20210107	6_32660689_A_G	0.926079	5.488e-05	8889	0.50777097966901	0.425269037655483	0.0351434526123746	0.0294310064400093	0.00238552362312272	0.0263591227273504
6_32555355_33555355	ENSG00000213588.4	ZBTB9	Uterus	COVID19_HGI_B1_ALL_leave_UKBB_23andme_20210107	6_33050353_C_T	0.506445	0.0006852	7374	0.480914795670318	0.349985719505249	0.0927184148630653	0.0674669078116905	0.00891416214967763	0.0202502162392431
6_32555355_33555355	ENSG00000213588.4	ZBTB9	Brain_Hypothalamus	COVID19_HGI_A2_ALL_leave_UKBB_23andme_20210107	6_33055355_A_G	0.151617	1.196e-07	8580	0.109209624008168	0.0919474237762684	0.408168968689021	0.343604742375421	0.0470692411511215	0.928659382504914
6_32555355_33555355	ENSG00000213588.4	ZBTB9	Pancreas	COVID19_HGI_B2_ALL_leave_UKBB_23andme_20210107	6_33055355_A_G	0.176964	1.358e-06	7823	0.331778152463024	0.395092401982112	0.108155672202593	0.128759138528989	0.0362146348232823	0.199046610725183
6_32555355_33555355	ENSG00000213588.4	ZBTB9	Thyroid	COVID19_HGI_B1_ALL_eur_leave_ukbb_23andme_20210107	6_32566345_G_T	0.359486	0.0006325	8062	0.463342684932243	0.299528088748678	0.137586648247353	0.0889323409025316	0.0106102371691944	0.0170055709536195
6_32555355_33555355	ENSG00000213588.4	ZBTB9	Muscle_Skeletal	COVID19_HGI_A2_ALL_leave_UKBB_23andme_20210107	6_33055355_A_G	0.757292	1.196e-07	8582	0.0418963320918285	0.167247826089611	0.156589620296143	0.625087871322926	0.00917835019949169	0.877254567818425
6_32555355_33555355	ENSG00000213588.4	ZBTB9	Muscle_Skeletal	COVID19_HGI_A2_ALL_eur_leave_23andme_20210107	6_33055355_A_G	0.757292	9.55e-08	9102	0.0449757165458496	0.181799405890552	0.151614711629797	0.612843381339951	0.00876678459385051	0.928892987774069
6_32555355_33555355	ENSG00000213588.4	ZBTB9	Brain_Spinal_cord_cervical_c-1	COVID19_HGI_C2_ALL_eur_leave_23andme_20210107	6_32660689_A_G	0.526583	1.532e-05	8868	0.437212372810204	0.416795850398798	0.0715625906986625	0.068214615172016	0.00621457092031902	0.0475580251765797
6_32555355_33555355	ENSG00000213588.4	ZBTB9	Thyroid	COVID19_HGI_C2_ALL_leave_23andme_20210107	6_33529609_G_A	0.00971585	0.0004033	8681	0.454495101941159	0.31496058154046	0.131837402303061	0.0913546552099585	0.0073522590053613	0.0222412327044698
6_32555355_33555355	ENSG00000213588.4	ZBTB9	Brain_Putamen_basal_ganglia	COVID19_HGI_C2_ALL_leave_UKBB_23andme_20210107	6_33055355_A_G	0.132226	0.0001461	8489	0.512510486686873	0.415272832191316	0.0374473456225971	0.0303380996561033	0.00443123584311095	0.0269389417364831
6_32555355_33555355	ENSG00000213588.4	ZBTB9	Brain_Putamen_basal_ganglia	COVID19_HGI_B1_ALL_leave_UKBB_23andme_20210107	6_33050353_C_T	0.311388	0.0006852	7379	0.486716563744855	0.343444350145884	0.0939723197464661	0.0663006124821294	0.00956615388066498	0.0197048862757546
6_32555355_33555355	ENSG00000213588.4	ZBTB9	Colon_Sigmoid	COVID19_HGI_C2_ALL_leave_23andme_20210107	6_33035285_G_A	0.532501	5.185e-05	8681	0.420979499639034	0.346815224890293	0.122115383462236	0.100592727443364	0.00949716456507403	0.0112804281019229
6_32555355_33555355	ENSG00000213588.4	ZBTB9	Minor_Salivary_Gland	COVID19_HGI_B1_ALL_leave_23andme_20210107	6_33050353_C_T	0.0136536	0.0007033	8052	0.490560033631743	0.383438489669526	0.0671048389788749	0.0524449841413156	0.00645165357854016	0.0312371988452666
6_32555355_33555355	ENSG00000213588.4	ZBTB9	Brain_Amygdala	COVID19_HGI_B2_ALL_leave_UKBB_23andme_20210107	6_33055355_A_G	0.421564	1.358e-06	7812	0.402266296237389	0.342255357470223	0.131013045884523	0.111455231919174	0.0130100684886909	0.562148407943671
6_32555355_33555355	ENSG00000213588.4	ZBTB9	Muscle_Skeletal	COVID19_HGI_A2_ALL_leave_23andme_20210107	6_33055355_A_G	0.757292	2.608e-08	8540	0.016004009273709	0.0638217921212657	0.182428740460815	0.727490520118462	0.0102549380257476	0.976632147192341
6_32555355_33555355	ENSG00000213588.4	ZBTB9	Colon_Transverse	COVID19_HGI_B2_ALL_eur_leave_23andme_20210107	6_32626697_G_A	0.796911	0.0001956	8330	0.511755534647888	0.420476726854324	0.0355735322478115	0.029225523027176	0.00296868322280026	0.0529819136732109
6_32555355_33555355	ENSG00000213588.4	ZBTB9	Pituitary	COVID19_HGI_C2_ALL_eur_leave_23andme_20210107	6_32660689_A_G	0.957633	1.532e-05	8887	0.461989066909293	0.392093118818939	0.0756644509031192	0.0642108679540083	0.00604249541464063	0.0380852481558505
6_32555355_33555355	ENSG00000213588.4	ZBTB9	Brain_Nucleus_accumbens_basal_ganglia	COVID19_HGI_C2_ALL_leave_UKBB_23andme_20210107	6_33055355_A_G	0.478392	0.0001461	8491	0.496617430975242	0.432410370709188	0.0362889611383143	0.0315941166151586	0.0030891205620979	0.0264963108283385
6_32555355_33555355	ENSG00000213588.4	ZBTB9	Brain_Cerebellum	COVID19_HGI_B1_ALL_eur_leave_23andme_20210107	6_33050353_C_T	0.371637	0.0008479	8059	0.470592232578153	0.385495411041047	0.0750332125068912	0.0614575944339476	0.00742154943996152	0.0192492190635858
6_32555355_33555355	ENSG00000213588.4	ZBTB9	Brain_Amygdala	COVID19_HGI_A2_ALL_eur_leave_23andme_20210107	6_33055355_A_G	0.421564	9.55e-08	9049	0.111589372948132	0.109204058581245	0.376087618939343	0.368013332018418	0.0351056175128627	0.961041435613517
6_32555355_33555355	ENSG00000213588.4	ZBTB9	Prostate	COVID19_HGI_A2_ALL_eur_leave_23andme_20210107	6_33055355_A_G	0.271671	9.55e-08	9094	0.123405069364172	0.0959719548939122	0.41599104724821	0.323474515228685	0.0411574132650216	0.969473688368077
6_32555355_33555355	ENSG00000213588.4	ZBTB9	Whole_Blood	COVID19_HGI_B2_ALL_eur_leave_23andme_20210107	6_32626697_G_A	0.635622	0.0001956	8330	0.43752961586449	0.495026931013059	0.0304138848445226	0.0344080595717526	0.00262150870617676	0.0509184335993101
6_32555355_33555355	ENSG00000213588.4	ZBTB9	Esophagus_Muscularis	COVID19_HGI_A2_ALL_eur_leave_ukbb_23andme_20210107	6_33055355_A_G	0.129339	4.588e-07	9127	0.180719153910164	0.214701603793399	0.262815667890823	0.312205997854628	0.0295575765509861	0.750183012480648
6_32555355_33555355	ENSG00000213588.4	ZBTB9	Brain_Hippocampus	COVID19_HGI_B2_ALL_eur_leave_23andme_20210107	6_32626697_G_A	0.422776	0.0001956	8326	0.496572952149375	0.435072454548725	0.0345085219453947	0.0302310308068446	0.00361504054966046	0.0459723870199594
6_32555355_33555355	ENSG00000213588.4	ZBTB9	Muscle_Skeletal	COVID19_HGI_B2_ALL_leave_UKBB_23andme_20210107	6_33055355_A_G	0.757292	1.358e-06	7823	0.154283939492994	0.596519053215763	0.0502947016313516	0.194453560932071	0.00444874472782055	0.377600178454172
6_32555355_33555355	ENSG00000213588.4	ZBTB9	Adrenal_Gland	COVID19_HGI_A2_ALL_leave_23andme_20210107	6_33055355_A_G	0.605905	2.608e-08	8537	0.0439401974410025	0.0336073689809184	0.500870406344508	0.383048879699065	0.0385331475345062	0.987229250912381
6_32555355_33555355	ENSG00000213588.4	ZBTB9	Testis	COVID19_HGI_A2_ALL_eur_leave_23andme_20210107	6_33055355_A_G	0.557721	9.55e-08	9102	0.124991439818661	0.0965647526690209	0.421350510002007	0.32549155283567	0.0316017446746416	0.96303850608902
6_32555355_33555355	ENSG00000213588.4	ZBTB9	Artery_Aorta	COVID19_HGI_B2_ALL_leave_23andme_20210107	6_33055355_A_G	0.571822	1.678e-05	8342	0.544660699174009	0.378090478359606	0.0436132800994409	0.0302719361549718	0.00336360621197329	0.18014977640729
6_32555355_33555355	ENSG00000213588.4	ZBTB9	Uterus	COVID19_HGI_B2_ALL_eur_leave_ukbb_23andme_20210107	6_33055355_A_G	0.924731	1.71e-05	8323	0.475413355300965	0.386283633709305	0.0728004040332606	0.0591455457869758	0.00635706116949349	0.113988825264182
6_32555355_33555355	ENSG00000213588.4	ZBTB9	Uterus	COVID19_HGI_C2_ALL_eur_leave_ukbb_23andme_20210107	6_32660689_A_G	0.957991	5.488e-05	8872	0.500814794077036	0.431889762512519	0.0345665256778116	0.0298063577217065	0.00292256001092727	0.033429860379036
6_32555355_33555355	ENSG00000213588.4	ZBTB9	Brain_Hypothalamus	COVID19_HGI_B2_ALL_leave_UKBB_23andme_20210107	6_33055355_A_G	0.151617	1.358e-06	7823	0.420434548501484	0.322475404228173	0.137056586977768	0.105108163291504	0.0149252970010719	0.638767554402485
6_32555355_33555355	ENSG00000213588.4	ZBTB9	Cells_EBV-transformed_lymphocytes	COVID19_HGI_B2_ALL_leave_23andme_20210107	6_33055355_A_G	0.480614	1.678e-05	8339	0.521572805591043	0.400927585128236	0.041757030413011	0.0320945464788134	0.00364803238889662	0.188520282022832
6_32555355_33555355	ENSG00000213588.4	ZBTB9	Heart_Atrial_Appendage	COVID19_HGI_B2_ALL_eur_leave_23andme_20210107	6_32626697_G_A	0.0733801	0.0001956	8330	0.312241723715418	0.620387095452122	0.0217047794809785	0.0431222661541079	0.00254413519737342	0.0537172913916776
6_32555355_33555355	ENSG00000213588.4	ZBTB9	Brain_Cortex	COVID19_HGI_A2_ALL_leave_UKBB_23andme_20210107	6_33055355_A_G	0.645822	1.196e-07	8580	0.115821333717147	0.087915664585451	0.432884174414454	0.328551441315726	0.0348273859672228	0.916819588366004
6_32555355_33555355	ENSG00000213588.4	ZBTB9	Brain_Amygdala	COVID19_HGI_A2_ALL_leave_23andme_20210107	6_33055355_A_G	0.421564	2.608e-08	8525	0.0401234659184143	0.0371037116935144	0.457359702467249	0.422895584948048	0.0425175349727749	0.986128676122341
6_32555355_33555355	ENSG00000213588.4	ZBTB9	Vagina	COVID19_HGI_A2_ALL_leave_UKBB_23andme_20210107	6_33055355_A_G	0.971255	1.196e-07	8566	0.107924210151578	0.0963513911523893	0.403344534509246	0.360061185448802	0.0323186787379845	0.909858377516369
6_32555355_33555355	ENSG00000213588.4	ZBTB9	Colon_Sigmoid	COVID19_HGI_B1_ALL_eur_leave_23andme_20210107	6_33050353_C_T	0.49516	0.0008479	8059	0.486624093776326	0.369428366350521	0.0775894001463965	0.058895756155738	0.00746238357101869	0.0186541484369733
6_32555355_33555355	ENSG00000213588.4	ZBTB9	Brain_Amygdala	COVID19_HGI_A2_ALL_eur_leave_ukbb_23andme_20210107	6_33055355_A_G	0.421564	4.588e-07	9074	0.199917200293817	0.196176370338369	0.290422780349711	0.284959895596436	0.0285237534216683	0.634095019888626
6_32555355_33555355	ENSG00000213588.4	ZBTB9	Brain_Nucleus_accumbens_basal_ganglia	COVID19_HGI_B2_ALL_eur_leave_23andme_20210107	6_32626697_G_A	0.148356	0.0001956	8330	0.502025220107572	0.429882469608267	0.0348971513693527	0.0298789945485026	0.00331616436630572	0.0535288790797671
6_32555355_33555355	ENSG00000213588.4	ZBTB9	Esophagus_Muscularis	COVID19_HGI_B2_ALL_leave_23andme_20210107	6_33055355_A_G	0.129339	1.678e-05	8342	0.436121292002519	0.48606177049459	0.0349220718408382	0.0389170388251064	0.00397782683694577	0.211264753129633
6_32555355_33555355	ENSG00000213588.4	ZBTB9	Brain_Cortex	COVID19_HGI_C2_ALL_eur_leave_ukbb_23andme_20210107	6_32660689_A_G	0.441192	5.488e-05	8880	0.521040653063311	0.41109294741528	0.0360217101356551	0.0284171398352482	0.00342754955050516	0.0321944980207241
6_32555355_33555355	ENSG00000213588.4	ZBTB9	Brain_Spinal_cord_cervical_c-1	COVID19_HGI_B2_ALL_leave_UKBB_23andme_20210107	6_33055355_A_G	0.75158	1.358e-06	7815	0.409287335940123	0.336248345750478	0.133402195411559	0.109584553354758	0.0114775695430832	0.603595741755572
6_32555355_33555355	ENSG00000213588.4	ZBTB9	Heart_Atrial_Appendage	COVID19_HGI_C2_ALL_eur_leave_23andme_20210107	6_32661960_A_T	0.00887532	2.286e-05	8887	0.277948022107368	0.57277227251735	0.0455222557820642	0.09379853699509	0.00995891259812827	0.117602090954616
6_32555355_33555355	ENSG00000213588.4	ZBTB9	Cells_Transformed_fibroblasts	COVID19_HGI_B1_ALL_eur_leave_ukbb_23andme_20210107	6_33050353_C_T	0.0576451	0.0007585	8062	0.466114952581614	0.296031350525053	0.138409855403364	0.087893066302852	0.0115507751871174	0.0206675409190323
6_32555355_33555355	ENSG00000213588.4	ZBTB9	Skin_Not_Sun_Exposed_Suprapubic	COVID19_HGI_B2_ALL_leave_UKBB_23andme_20210107	6_33525559_A_G	5.34484e-11	0.5959	7823	2.15779049869086e-05	0.753393326512967	7.03413651941072e-06	0.245596146941166	0.000981914504360879	0.0221087240897757
6_32555355_33555355	ENSG00000213588.4	ZBTB9	Skin_Sun_Exposed_Lower_leg	COVID19_HGI_A2_ALL_leave_23andme_20210107	6_33055355_A_G	0.0129421	2.608e-08	8540	0.000779343590480353	0.0795374887516682	0.00888369077810405	0.906638896432751	0.00416058044699585	0.970875469661916
6_32555355_33555355	ENSG00000213588.4	ZBTB9	Brain_Substantia_nigra	COVID19_HGI_A2_ALL_eur_leave_ukbb_23andme_20210107	6_33055355_A_G	0.253515	4.588e-07	9115	0.213381443354633	0.180344751169393	0.310292151936357	0.262217535953407	0.0337641175862099	0.626247907305986
6_32555355_33555355	ENSG00000213588.4	ZBTB9	Testis	COVID19_HGI_A2_ALL_eur_leave_ukbb_23andme_20210107	6_33055355_A_G	0.557721	4.588e-07	9127	0.223967546612149	0.173495141540958	0.325710800848489	0.252285413399899	0.0245410975985058	0.66493702128374
6_32555355_33555355	ENSG00000213588.4	ZBTB9	Stomach	COVID19_HGI_B1_ALL_leave_23andme_20210107	6_33050353_C_T	0.0614735	0.0007033	8145	0.487913971534653	0.383273284292278	0.0683316020937569	0.0536700234943941	0.00681111858491862	0.0334546493758952
6_32555355_33555355	ENSG00000213588.4	ZBTB9	Brain_Anterior_cingulate_cortex_BA24	COVID19_HGI_B2_ALL_eur_leave_23andme_20210107	6_32626697_G_A	0.0487803	0.0001956	8310	0.498682224636893	0.432956826528482	0.0346032543257655	0.0300388903771963	0.00371880413166352	0.0518657398947523
6_32555355_33555355	ENSG00000213588.4	ZBTB9	Liver	COVID19_HGI_A2_ALL_eur_leave_ukbb_23andme_20210107	6_33055355_A_G	0.751219	4.588e-07	9106	0.208275628595755	0.190017284741206	0.302724169812906	0.27616323800451	0.0228196788456225	0.655668673102313
6_32555355_33555355	ENSG00000213588.4	ZBTB9	Artery_Aorta	COVID19_HGI_C2_ALL_leave_23andme_20210107	6_33035285_G_A	0.626132	5.185e-05	8681	0.444312189794565	0.323991260880381	0.128883599985823	0.0939727363120652	0.00884021302716589	0.0113992194098982
6_32555355_33555355	ENSG00000213588.4	ZBTB9	Skin_Not_Sun_Exposed_Suprapubic	COVID19_HGI_B1_ALL_leave_23andme_20210107	6_33525559_A_G	5.34484e-11	0.7692	8145	2.4952748123564e-05	0.871228884459354	3.49459403788362e-06	0.122007531596147	0.00673513660233781	0.0213236949444792
6_32555355_33555355	ENSG00000213588.4	ZBTB9	Testis	COVID19_HGI_B2_ALL_eur_leave_23andme_20210107	6_32626697_G_A	0.661968	0.0001956	8330	0.54558931871221	0.386127477368454	0.0379254114694124	0.0268372605402164	0.00352053190970707	0.048923671694973
6_32555355_33555355	ENSG00000213588.4	ZBTB9	Nerve_Tibial	COVID19_HGI_B1_ALL_eur_leave_ukbb_23andme_20210107	6_32566345_G_T	0.293839	0.0006325	8062	0.433166967641576	0.329510536424472	0.128626161904314	0.0978351861582607	0.0108611478713778	0.0158700634962031
6_32555355_33555355	ENSG00000213588.4	ZBTB9	Brain_Cerebellar_Hemisphere	COVID19_HGI_B1_ALL_leave_23andme_20210107	6_33050353_C_T	0.859858	0.0007033	8136	0.48718685902428	0.384374461371305	0.0680809625995938	0.0537069970193405	0.00665071998548027	0.0249571562059925
6_32555355_33555355	ENSG00000213588.4	ZBTB9	Brain_Frontal_Cortex_BA9	COVID19_HGI_B2_ALL_eur_leave_ukbb_23andme_20210107	6_33055355_A_G	0.366858	1.71e-05	8331	0.496826985300372	0.36465907346572	0.0761348301352931	0.0558746320877175	0.00650447901089805	0.134747220134068
6_32555355_33555355	ENSG00000213588.4	ZBTB9	Pituitary	COVID19_HGI_B1_ALL_eur_leave_23andme_20210107	6_33050353_C_T	0.289605	0.0008479	8058	0.483675243486512	0.372506264351393	0.0770960905514106	0.0593688023527959	0.00735359925788814	0.0205138386180887
6_32555355_33555355	ENSG00000213588.4	ZBTB9	Spleen	COVID19_HGI_C2_ALL_leave_23andme_20210107	6_33035285_G_A	0.00437283	5.185e-05	8675	0.359286006779321	0.374526741819412	0.104212720520405	0.10857997812579	0.0533945527550727	0.0165801165484262
6_32555355_33555355	ENSG00000213588.4	ZBTB9	Artery_Coronary	COVID19_HGI_C2_ALL_eur_leave_23andme_20210107	6_32660689_A_G	0.743909	1.532e-05	8882	0.478258147357035	0.376196689626757	0.0783197307137389	0.0616004837812317	0.00562494852123676	0.0445510113204596
6_32555355_33555355	ENSG00000213588.4	ZBTB9	Brain_Substantia_nigra	COVID19_HGI_B2_ALL_leave_UKBB_23andme_20210107	6_33055355_A_G	0.253515	1.358e-06	7819	0.4328409378244	0.311240075946165	0.14109226063048	0.101440894660113	0.0133858309388424	0.643923245531588
6_32555355_33555355	ENSG00000213588.4	ZBTB9	Prostate	COVID19_HGI_A2_ALL_eur_leave_ukbb_23andme_20210107	6_33055355_A_G	0.271671	4.588e-07	9119	0.22186292890368	0.173037886020072	0.322617928072914	0.25158899097345	0.0308922660298834	0.694865958337218
6_32555355_33555355	ENSG00000213588.4	ZBTB9	Stomach	COVID19_HGI_B1_ALL_leave_UKBB_23andme_20210107	6_32798789_C_T	0.0753835	0.000578	7381	0.486736421428028	0.343646562478728	0.093992762211796	0.0663516739405578	0.00927257994089106	0.0270416648456565
6_32555355_33555355	ENSG00000213588.4	ZBTB9	Stomach	COVID19_HGI_B2_ALL_eur_leave_23andme_20210107	6_32626697_G_A	0.515444	0.0001956	8330	0.514770637364982	0.417095405151232	0.0357831203156978	0.0289900860041707	0.00336075116391768	0.0481832295207595
6_32555355_33555355	ENSG00000213588.4	ZBTB9	Artery_Tibial	COVID19_HGI_A2_ALL_leave_UKBB_23andme_20210107	6_33055355_A_G	0.122651	1.196e-07	8582	0.11986377818175	0.0794524411618533	0.447996819187001	0.296901656359882	0.0557853051095133	0.949994443655909
6_32555355_33555355	ENSG00000213588.4	ZBTB9	Brain_Hippocampus	COVID19_HGI_B2_ALL_leave_23andme_20210107	6_33055355_A_G	0.537802	1.678e-05	8340	0.490904797045465	0.431061306573477	0.0393017469947235	0.0345064625609342	0.00422568682540069	0.150603357611544
6_32555355_33555355	ENSG00000213588.4	ZBTB9	Skin_Sun_Exposed_Lower_leg	COVID19_HGI_A2_ALL_leave_UKBB_23andme_20210107	6_33055355_A_G	0.0129421	1.196e-07	8582	0.00204050722738465	0.208255883235691	0.00762649702239732	0.778362984150582	0.00371412836394415	0.874477641029728
6_32555355_33555355	ENSG00000213588.4	ZBTB9	Heart_Left_Ventricle	COVID19_HGI_B1_ALL_leave_23andme_20210107	6_33050353_C_T	0.903453	0.0007033	8145	0.476502615830789	0.394816590292315	0.0667334592595721	0.0552867963451452	0.00666053827217967	0.0229035101495623
6_32555355_33555355	ENSG00000213588.4	ZBTB9	Brain_Frontal_Cortex_BA9	COVID19_HGI_C2_ALL_eur_leave_23andme_20210107	6_32660689_A_G	0.993315	1.532e-05	8882	0.479114678390959	0.374982421028838	0.0784603941917414	0.0614015298950639	0.0060409764933975	0.0441123524816747
6_32555355_33555355	ENSG00000213588.4	ZBTB9	Brain_Cerebellum	COVID19_HGI_B2_ALL_leave_23andme_20210107	6_33055355_A_G	0.634184	1.678e-05	8342	0.498206801936884	0.422771396596996	0.0398935205592614	0.0338478089206926	0.00528047198616568	0.112583645858657
6_32555355_33555355	ENSG00000213588.4	ZBTB9	Brain_Cortex	COVID19_HGI_B1_ALL_eur_leave_ukbb_23andme_20210107	6_32566345_G_T	0.573852	0.0006325	8062	0.443932987960823	0.317653902597662	0.131823062813421	0.0943130186600269	0.0122770279680676	0.0141317966694179
6_32555355_33555355	ENSG00000213588.4	ZBTB9	Brain_Anterior_cingulate_cortex_BA24	COVID19_HGI_A2_ALL_eur_leave_23andme_20210107	6_33055355_A_G	0.57761	9.55e-08	9065	0.113125197292535	0.108086578495986	0.381294501964866	0.364278353610463	0.0332153686361498	0.955385215752623
6_32555355_33555355	ENSG00000213588.4	ZBTB9	Muscle_Skeletal	COVID19_HGI_B2_ALL_eur_leave_ukbb_23andme_20210107	6_33055355_A_G	0.757292	1.71e-05	8336	0.175830350098335	0.688685436151499	0.0269547563337644	0.105572377961932	0.00295707945447061	0.0628238287934261
6_32555355_33555355	ENSG00000213588.4	ZBTB9	Minor_Salivary_Gland	COVID19_HGI_A2_ALL_eur_leave_ukbb_23andme_20210107	6_33055355_A_G	0.0603826	4.588e-07	9012	0.208809833490958	0.18133229101528	0.303094514051923	0.263166337625061	0.0435970238167794	0.677515618072447
6_32555355_33555355	ENSG00000213588.4	ZBTB9	Brain_Caudate_basal_ganglia	COVID19_HGI_B2_ALL_eur_leave_23andme_20210107	6_32626697_G_A	0.0932172	0.0001956	8327	0.489311488554361	0.442345075760111	0.0340009303335196	0.0307337527361366	0.00360875261587166	0.0500264234957162
6_32555355_33555355	ENSG00000213588.4	ZBTB9	Whole_Blood	COVID19_HGI_B1_ALL_leave_UKBB_23andme_20210107	6_33395522_G_T	0.000382789	0.01434	7381	0.405585960939152	0.424890328069963	0.0783219481935429	0.0820406173675538	0.00916114542978906	0.0402621749192489
6_32555355_33555355	ENSG00000213588.4	ZBTB9	Thyroid	COVID19_HGI_A2_ALL_leave_23andme_20210107	6_33055355_A_G	0.928967	2.608e-08	8540	0.0466630655472657	0.0315212829119202	0.531909481445539	0.359278583060401	0.0306275870348738	0.982174183229108
6_32555355_33555355	ENSG00000213588.4	ZBTB9	Brain_Putamen_basal_ganglia	COVID19_HGI_B1_ALL_leave_23andme_20210107	6_33050353_C_T	0.311388	0.0007033	8142	0.490343768862109	0.380873215477419	0.0686392872154806	0.0533085482098818	0.00683518023510899	0.0260343373372483
6_32555355_33555355	ENSG00000213588.4	ZBTB9	Esophagus_Gastroesophageal_Junction	COVID19_HGI_C2_ALL_leave_23andme_20210107	6_33038053_C_T	0.107644	5.524e-05	8681	0.435113454592496	0.328550841306802	0.126215282223244	0.0952893631060796	0.0148310587713786	0.0138293576372369
6_32555355_33555355	ENSG00000213588.4	ZBTB9	Esophagus_Gastroesophageal_Junction	COVID19_HGI_A2_ALL_leave_UKBB_23andme_20210107	6_33055355_A_G	0.523782	1.196e-07	8582	0.11717612812707	0.086912974005433	0.437951593733162	0.324808402494721	0.0331509016396149	0.924516941817955
6_32555355_33555355	ENSG00000213588.4	ZBTB9	Muscle_Skeletal	COVID19_HGI_A2_ALL_eur_leave_ukbb_23andme_20210107	6_33055355_A_G	0.757292	4.588e-07	9127	0.0801618532261821	0.324215155628363	0.116577521193343	0.471491015692616	0.00755445425949616	0.574920168373886
6_32555355_33555355	ENSG00000213588.4	ZBTB9	Brain_Caudate_basal_ganglia	COVID19_HGI_B1_ALL_eur_leave_23andme_20210107	6_33050353_C_T	0.111632	0.0008479	8053	0.45563694408325	0.400013510228484	0.0725612583390318	0.0636950019787586	0.00809328537047646	0.0192265682208146
6_32555355_33555355	ENSG00000213588.4	ZBTB9	Uterus	COVID19_HGI_A2_ALL_leave_UKBB_23andme_20210107	6_33055355_A_G	0.924731	1.196e-07	8578	0.111324091393997	0.0926950079988026	0.416076590727695	0.346416435252236	0.033487874627269	0.921657517611771
6_32555355_33555355	ENSG00000213588.4	ZBTB9	Heart_Atrial_Appendage	COVID19_HGI_B2_ALL_leave_23andme_20210107	6_33055355_A_G	0.294606	1.678e-05	8342	0.306463468646596	0.616807407467018	0.0245398229000181	0.0493875696872097	0.00280173129915822	0.150147702876501
6_32555355_33555355	ENSG00000213588.4	ZBTB9	Brain_Spinal_cord_cervical_c-1	COVID19_HGI_A2_ALL_leave_23andme_20210107	6_33055355_A_G	0.75158	2.608e-08	8531	0.0403445655289725	0.0370917109398882	0.459883202571382	0.422764359761367	0.0399161611983902	0.983309809995425
6_32555355_33555355	ENSG00000213588.4	ZBTB9	Uterus	COVID19_HGI_B2_ALL_leave_23andme_20210107	6_33055355_A_G	0.924731	1.678e-05	8335	0.50890276165238	0.414311282196214	0.0402952431181681	0.032801740867691	0.00368897216554612	0.169340104393863
6_32555355_33555355	ENSG00000213588.4	ZBTB9	Artery_Tibial	COVID19_HGI_B2_ALL_leave_23andme_20210107	6_33055355_A_G	0.122651	1.678e-05	8342	0.558002152018417	0.364400800033378	0.0446815865161129	0.0291753693689605	0.00374009206313144	0.292057857227594
6_32555355_33555355	ENSG00000213588.4	ZBTB9	Vagina	COVID19_HGI_C2_ALL_leave_UKBB_23andme_20210107	6_33055355_A_G	0.971255	0.0001461	8474	0.491561566383714	0.436794059165856	0.0358719926430129	0.0318714008091306	0.00390098099828667	0.0192973182579641
6_32555355_33555355	ENSG00000213588.4	ZBTB9	Skin_Not_Sun_Exposed_Suprapubic	COVID19_HGI_B2_ALL_leave_23andme_20210107	6_33516763_GTAT_G	3.35788e-11	0.2235	8342	2.49166070284281e-05	0.924631152110892	1.9951778476151e-06	0.0740378132337456	0.00130412287048567	0.0503673495593706
6_32555355_33555355	ENSG00000213588.4	ZBTB9	Brain_Spinal_cord_cervical_c-1	COVID19_HGI_A2_ALL_eur_leave_ukbb_23andme_20210107	6_33055355_A_G	0.75158	4.588e-07	9106	0.199478324887755	0.196158047903413	0.290037789727396	0.285181023675225	0.0291448138062113	0.576495808629114
6_32555355_33555355	ENSG00000213588.4	ZBTB9	Cells_EBV-transformed_lymphocytes	COVID19_HGI_A2_ALL_eur_leave_ukbb_23andme_20210107	6_33055355_A_G	0.480614	4.588e-07	9110	0.215613599383658	0.180587836607793	0.313483084843514	0.262530942124234	0.0277845370408016	0.65153994313952
6_32555355_33555355	ENSG00000213588.4	ZBTB9	Spleen	COVID19_HGI_B1_ALL_leave_UKBB_23andme_20210107	6_33050353_C_T	0.958974	0.0006852	7377	0.438103705610547	0.390089206648774	0.0845641373290607	0.0752842710013211	0.0119586794102973	0.013140986195018
6_32555355_33555355	ENSG00000213588.4	ZBTB9	Adrenal_Gland	COVID19_HGI_C2_ALL_eur_leave_23andme_20210107	6_32660689_A_G	0.892241	1.532e-05	8881	0.474882051445743	0.379910200169509	0.077731919487154	0.0621809869980211	0.00529484189957297	0.0442910130270037
6_32555355_33555355	ENSG00000213588.4	ZBTB9	Artery_Coronary	COVID19_HGI_B2_ALL_leave_UKBB_23andme_20210107	6_33055355_A_G	0.752315	1.358e-06	7822	0.440258478555866	0.305646702467219	0.143516865254911	0.0996247352468174	0.0109532184751859	0.60745874731663
6_32555355_33555355	ENSG00000213588.4	ZBTB9	Esophagus_Muscularis	COVID19_HGI_C2_ALL_eur_leave_23andme_20210107	6_32660689_A_G	0.132657	1.532e-05	8887	0.3936628751238	0.457423850442831	0.0644740047344752	0.0749072288801551	0.00953204081873911	0.0393227414977248
6_32555355_33555355	ENSG00000213588.4	ZBTB9	Brain_Putamen_basal_ganglia	COVID19_HGI_B2_ALL_eur_leave_23andme_20210107	6_32626697_G_A	0.383494	0.0001956	8327	0.519401637750414	0.412404517691593	0.0360987777968851	0.0286589668741562	0.00343609988695248	0.0510204547216499
6_32555355_33555355	ENSG00000213588.4	ZBTB9	Brain_Cerebellar_Hemisphere	COVID19_HGI_B2_ALL_eur_leave_ukbb_23andme_20210107	6_33055355_A_G	0.732441	1.71e-05	8330	0.477763645364419	0.384243794840495	0.0732135816893066	0.0588764857662015	0.005902492339578	0.122695234740268
6_32555355_33555355	ENSG00000213588.4	ZBTB9	Cells_Transformed_fibroblasts	COVID19_HGI_A2_ALL_leave_UKBB_23andme_20210107	6_33055355_A_G	0.0723524	1.196e-07	8582	0.117589963605083	0.0787541101003215	0.439498324368798	0.294277514580534	0.0698800873452642	0.966409496590259
6_32555355_33555355	ENSG00000213588.4	ZBTB9	Brain_Amygdala	COVID19_HGI_B2_ALL_eur_leave_ukbb_23andme_20210107	6_33055355_A_G	0.421564	1.71e-05	8317	0.452612571020029	0.408338165591373	0.0691512068117907	0.0623793409208756	0.00751871565593158	0.106204878996434
6_32555355_33555355	ENSG00000213588.4	ZBTB9	Brain_Cerebellar_Hemisphere	COVID19_HGI_B1_ALL_eur_leave_23andme_20210107	6_33050353_C_T	0.859858	0.0008479	8051	0.480832890363558	0.375547945268829	0.0764713175987372	0.0597194471360477	0.00742839963282834	0.018864233383383
6_32555355_33555355	ENSG00000213588.4	ZBTB9	Skin_Sun_Exposed_Lower_leg	COVID19_HGI_A2_ALL_eur_leave_ukbb_23andme_20210107	6_33055355_A_G	0.0129421	4.588e-07	9127	0.00394070878745708	0.402417226625031	0.00573088125707807	0.585223337718919	0.00268784561151517	0.657909468496676
6_32555355_33555355	ENSG00000213588.4	ZBTB9	Cells_Transformed_fibroblasts	COVID19_HGI_C2_ALL_leave_23andme_20210107	6_33035285_G_A	0.199417	5.185e-05	8681	0.454970131523769	0.310968093128821	0.131975196232899	0.090191994130516	0.0118945849839959	0.0135156041897213
6_32555355_33555355	ENSG00000213588.4	ZBTB9	Brain_Cerebellum	COVID19_HGI_B1_ALL_eur_leave_ukbb_23andme_20210107	6_32566345_G_T	0.779991	0.0006325	8062	0.418782655084039	0.343162434258503	0.124354832245957	0.101888079095186	0.0118119993163151	0.0139395825055028
6_32555355_33555355	ENSG00000213588.4	ZBTB9	Pancreas	COVID19_HGI_A2_ALL_eur_leave_ukbb_23andme_20210107	6_33055355_A_G	0.176964	4.588e-07	9127	0.170307264734113	0.226991799308851	0.247673899303475	0.330083958221267	0.0249430784322936	0.738190017645879
6_32555355_33555355	ENSG00000213588.4	ZBTB9	Small_Intestine_Terminal_Ileum	COVID19_HGI_C2_ALL_leave_23andme_20210107	6_33035285_G_A	0.401422	5.185e-05	8680	0.428412642092572	0.338421930249734	0.124269322487834	0.0981550455094297	0.010741059660431	0.0123474846566035
6_32555355_33555355	ENSG00000213588.4	ZBTB9	Whole_Blood	COVID19_HGI_B1_ALL_leave_23andme_20210107	6_33050353_C_T	0.96183	0.0007033	8145	0.412519855953939	0.458855738434347	0.0577727720404426	0.064255445003885	0.00659618856738635	0.0188292643741859
6_32555355_33555355	ENSG00000213588.4	ZBTB9	Brain_Hippocampus	COVID19_HGI_A2_ALL_eur_leave_23andme_20210107	6_33055355_A_G	0.537802	9.55e-08	9098	0.113605801034933	0.107728736202596	0.382965791359768	0.363121594828106	0.0325780765745968	0.961968887292357
6_32555355_33555355	ENSG00000213588.4	ZBTB9	Adrenal_Gland	COVID19_HGI_B2_ALL_eur_leave_ukbb_23andme_20210107	6_33055355_A_G	0.605905	1.71e-05	8332	0.492211246954766	0.370093627592163	0.0754282145703834	0.0567089151616112	0.00555799572107718	0.129444056251232
6_32555355_33555355	ENSG00000213588.4	ZBTB9	Adipose_Visceral_Omentum	COVID19_HGI_A2_ALL_leave_23andme_20210107	6_33055355_A_G	0.971792	2.608e-08	8540	0.0461203745113138	0.0318911817808535	0.525723378922422	0.363492893465819	0.0327721713195915	0.985528721243143
6_32555355_33555355	ENSG00000213588.4	ZBTB9	Brain_Hypothalamus	COVID19_HGI_C2_ALL_leave_23andme_20210107	6_33035285_G_A	0.146596	5.185e-05	8677	0.412991483763256	0.351742185275495	0.119788065967459	0.102009254822731	0.0134690101710581	0.013383401985325
6_32555355_33555355	ENSG00000213588.4	ZBTB9	Minor_Salivary_Gland	COVID19_HGI_B2_ALL_eur_leave_23andme_20210107	6_32626697_G_A	0.0375866	0.0001956	8233	0.519202537848742	0.413572681031248	0.0354943828940202	0.0282697198724436	0.00346067835354684	0.0573919777062515
6_32555355_33555355	ENSG00000213588.4	ZBTB9	Adipose_Subcutaneous	COVID19_HGI_A2_ALL_leave_UKBB_23andme_20210107	6_33055355_A_G	0.698678	1.196e-07	8582	0.109947451415668	0.0955860224246981	0.410934055801654	0.357231200993499	0.0263012693644814	0.889557251556511
6_32555355_33555355	ENSG00000213588.4	ZBTB9	Esophagus_Muscularis	COVID19_HGI_B2_ALL_eur_leave_23andme_20210107	6_32626697_G_A	0.119151	0.0001956	8330	0.44346353996475	0.488254685229167	0.0308263682004318	0.0339364046807676	0.003519001924884	0.0518042090650862
6_32555355_33555355	ENSG00000213588.4	ZBTB9	Testis	COVID19_HGI_B1_ALL_eur_leave_23andme_20210107	6_33050353_C_T	0.47114	0.0008479	8059	0.507921659419524	0.348308235494165	0.080985173935587	0.0555284792498007	0.0072564519009238	0.0204938304570512
6_32555355_33555355	ENSG00000213588.4	ZBTB9	Pancreas	COVID19_HGI_B1_ALL_eur_leave_23andme_20210107	6_33050353_C_T	0.78414	0.0008479	8059	0.388190603305087	0.467591605290108	0.0618947488176648	0.0745470037839691	0.00777603880317163	0.0137555445603979
6_32555355_33555355	ENSG00000213588.4	ZBTB9	Adipose_Subcutaneous	COVID19_HGI_C2_ALL_eur_leave_23andme_20210107	6_32660689_A_G	0.0503498	1.532e-05	8887	0.448576238228619	0.402882317316628	0.0734677012614658	0.0659748637330665	0.00909887946022035	0.086324105918084
6_32555355_33555355	ENSG00000213588.4	ZBTB9	Skin_Not_Sun_Exposed_Suprapubic	COVID19_HGI_C2_ALL_eur_leave_23andme_20210107	6_33516763_GTAT_G	3.35788e-11	0.7065	8887	2.31347983307459e-05	0.858512452163581	3.78901133778125e-06	0.140606094723896	0.00085452930285505	0.0323499927177442
6_32555355_33555355	ENSG00000213588.4	ZBTB9	Artery_Aorta	COVID19_HGI_B1_ALL_leave_UKBB_23andme_20210107	6_33050353_C_T	0.0680864	0.0006852	7381	0.515492573719872	0.315534566327987	0.099545809128983	0.0609237881311916	0.0085032626919663	0.030641918461699
6_32555355_33555355	ENSG00000213588.4	ZBTB9	Liver	COVID19_HGI_A2_ALL_leave_UKBB_23andme_20210107	6_33055355_A_G	0.751219	1.196e-07	8582	0.110043679153339	0.0945879250916457	0.411293711746495	0.353496485751805	0.0305781982567158	0.917022699476852
6_32555355_33555355	ENSG00000213588.4	ZBTB9	Vagina	COVID19_HGI_B2_ALL_leave_UKBB_23andme_20210107	6_33055355_A_G	0.971255	1.358e-06	7811	0.408345787010364	0.337054282535863	0.133080176149073	0.109834540015735	0.0116852142889653	0.539429400922145
6_32555355_33555355	ENSG00000213588.4	ZBTB9	Liver	COVID19_HGI_B2_ALL_leave_23andme_20210107	6_33055355_A_G	0.751219	1.678e-05	8342	0.50631924758988	0.416321310023925	0.040543118309002	0.0333331205444067	0.00348320353278681	0.163996605748631
6_32555355_33555355	ENSG00000213588.4	ZBTB9	Artery_Coronary	COVID19_HGI_A2_ALL_eur_leave_23andme_20210107	6_33055355_A_G	0.752315	9.55e-08	9097	0.122594051973391	0.0988742399186855	0.413259521887312	0.333269004967462	0.0320031812531491	0.962733384137426
6_32555355_33555355	ENSG00000213588.4	ZBTB9	Brain_Nucleus_accumbens_basal_ganglia	COVID19_HGI_B1_ALL_leave_23andme_20210107	6_33050353_C_T	0.473613	0.0007033	8144	0.475306889611303	0.396132345575824	0.0665501339989825	0.055457950897891	0.00655267991599957	0.0252889761856151
6_32555355_33555355	ENSG00000213588.4	ZBTB9	Small_Intestine_Terminal_Ileum	COVID19_HGI_C2_ALL_leave_UKBB_23andme_20210107	6_33055355_A_G	0.174397	0.0001461	8490	0.523941219720755	0.40473974040161	0.0382823543590381	0.0295692968490776	0.00346738866951899	0.0328929936933303
6_32555355_33555355	ENSG00000213588.4	ZBTB9	Breast_Mammary_Tissue	COVID19_HGI_B1_ALL_eur_leave_ukbb_23andme_20210107	6_33050353_C_T	0.0194868	0.0007585	8062	0.417776140263037	0.34360234131127	0.124055954104278	0.102017971088364	0.0125475932330503	0.0180971345573624
6_32555355_33555355	ENSG00000213588.4	ZBTB9	Whole_Blood	COVID19_HGI_C2_ALL_leave_UKBB_23andme_20210107	6_33055355_A_G	0.792651	0.0001461	8491	0.431511076345259	0.49812491675905	0.0315314922585268	0.0363966807069396	0.00243583393022459	0.0210030525712163
6_32555355_33555355	ENSG00000213588.4	ZBTB9	Heart_Atrial_Appendage	COVID19_HGI_C2_ALL_leave_UKBB_23andme_20210107	6_33055355_A_G	0.294606	0.0001461	8491	0.307080226698455	0.622084449133848	0.022439048083998	0.0454541783965255	0.00294209768717432	0.0181879262776985
6_32555355_33555355	ENSG00000213588.4	ZBTB9	Brain_Frontal_Cortex_BA9	COVID19_HGI_A2_ALL_eur_leave_ukbb_23andme_20210107	6_33055355_A_G	0.366858	4.588e-07	9122	0.219364384796403	0.176468926798954	0.318992089265474	0.256586412020323	0.0285881871188451	0.694154261267837
6_32555355_33555355	ENSG00000213588.4	ZBTB9	Colon_Transverse	COVID19_HGI_B2_ALL_leave_23andme_20210107	6_33055355_A_G	0.20567	1.678e-05	8342	0.506983434488419	0.415742692393725	0.0405963025561642	0.0332868807032504	0.00339068985844142	0.240189357684077
6_32555355_33555355	ENSG00000213588.4	ZBTB9	Vagina	COVID19_HGI_B2_ALL_leave_23andme_20210107	6_33055355_A_G	0.971255	1.678e-05	8325	0.491998794067719	0.430479140564215	0.0393434953368776	0.0344202163869933	0.00375835364419507	0.157920063647093
6_32555355_33555355	ENSG00000213588.4	ZBTB9	Brain_Hypothalamus	COVID19_HGI_B1_ALL_leave_UKBB_23andme_20210107	6_33050353_C_T	0.282184	0.0006852	7381	0.481742105803662	0.348773460915347	0.0930283192397365	0.0673418780761	0.00911423596515516	0.0206187052102322
6_32555355_33555355	ENSG00000213588.4	ZBTB9	Artery_Coronary	COVID19_HGI_A2_ALL_leave_23andme_20210107	6_33055355_A_G	0.752315	2.608e-08	8539	0.0442396737639529	0.0332752060214447	0.504284576042422	0.379262529052234	0.0389380151199472	0.986904711066561
6_32555355_33555355	ENSG00000213588.4	ZBTB9	Esophagus_Mucosa	COVID19_HGI_A2_ALL_leave_UKBB_23andme_20210107	6_33055355_A_G	0.733996	1.196e-07	8582	0.0421073985925927	0.166834400990887	0.157378491816912	0.623541714856711	0.0101379937428968	0.887954721068675
6_32555355_33555355	ENSG00000213588.4	ZBTB9	Brain_Frontal_Cortex_BA9	COVID19_HGI_B2_ALL_eur_leave_23andme_20210107	6_32626697_G_A	0.852348	0.0001956	8325	0.5375741218856	0.3943067685913	0.0373525017305384	0.0273944203337069	0.00337218745885436	0.0525092551343125
6_32555355_33555355	ENSG00000213588.4	ZBTB9	Esophagus_Muscularis	COVID19_HGI_C2_ALL_eur_leave_ukbb_23andme_20210107	6_32660689_A_G	0.132657	5.488e-05	8889	0.430899986538901	0.500746913466922	0.0298231168458542	0.0346534318196397	0.00387655132868345	0.0355396463555999
6_32555355_33555355	ENSG00000213588.4	ZBTB9	Cells_EBV-transformed_lymphocytes	COVID19_HGI_B2_ALL_eur_leave_ukbb_23andme_20210107	6_33055355_A_G	0.480614	1.71e-05	8330	0.487636817592613	0.374156822788364	0.0747193248310244	0.0573249174300929	0.00616211735790541	0.129564268254032
6_32555355_33555355	ENSG00000213588.4	ZBTB9	Brain_Cerebellar_Hemisphere	COVID19_HGI_B1_ALL_eur_leave_ukbb_23andme_20210107	6_32566345_G_T	0.118997	0.0006325	8054	0.427502420587598	0.334013928331007	0.126769301173091	0.0990340390466588	0.0126803108616449	0.0138524655398443
6_32555355_33555355	ENSG00000213588.4	ZBTB9	Adipose_Subcutaneous	COVID19_HGI_A2_ALL_leave_23andme_20210107	6_33055355_A_G	0.698678	2.608e-08	8540	0.0419669413646951	0.0362945563457653	0.47837864395213	0.413689797761725	0.0296700605756843	0.980111159335489
6_32555355_33555355	ENSG00000213588.4	ZBTB9	Cells_EBV-transformed_lymphocytes	COVID19_HGI_C2_ALL_leave_UKBB_23andme_20210107	6_33055355_A_G	0.480614	0.0001461	8487	0.521254645761776	0.407701530788692	0.0380817528208862	0.0297826249522908	0.00317944567635525	0.0274424142825803
6_32555355_33555355	ENSG00000213588.4	ZBTB9	Minor_Salivary_Gland	COVID19_HGI_C2_ALL_leave_23andme_20210107	6_33038053_C_T	0.0288616	5.524e-05	8579	0.416793713310949	0.345459584658368	0.120258850514534	0.0996587524410341	0.0178290990751154	0.0164266002591169
6_32555355_33555355	ENSG00000213588.4	ZBTB9	Brain_Caudate_basal_ganglia	COVID19_HGI_B1_ALL_leave_UKBB_23andme_20210107	6_33050353_C_T	0.111632	0.0006852	7378	0.457838801761558	0.371647848634455	0.0883919845006795	0.0717412730002362	0.0103800921030715	0.0187925778736567
6_32555355_33555355	ENSG00000213588.4	ZBTB9	Colon_Sigmoid	COVID19_HGI_B2_ALL_leave_UKBB_23andme_20210107	6_33055355_A_G	0.654043	1.358e-06	7823	0.431321128321889	0.314876029134799	0.140605480567421	0.102635221913947	0.0105621400619436	0.604162585012845
6_32555355_33555355	ENSG00000213588.4	ZBTB9	Muscle_Skeletal	COVID19_HGI_B1_ALL_eur_leave_23andme_20210107	6_33395199_G_A	9.74603e-06	0.2878	8059	0.175740680861371	0.680324672754674	0.0280208361726138	0.108466390886123	0.00744741932521863	0.0519123241933901
6_32555355_33555355	ENSG00000213588.4	ZBTB9	Brain_Amygdala	COVID19_HGI_B2_ALL_leave_23andme_20210107	6_33055355_A_G	0.421564	1.678e-05	8320	0.48423364589287	0.438134510082661	0.0386558179501035	0.0349717724257771	0.00400425364858797	0.171821696510189
6_32555355_33555355	ENSG00000213588.4	ZBTB9	Artery_Aorta	COVID19_HGI_A2_ALL_leave_23andme_20210107	6_33055355_A_G	0.571822	2.608e-08	8540	0.0452067058738599	0.0324231043866719	0.515308525001844	0.369551509316528	0.037510155421096	0.986110167157798
6_32555355_33555355	ENSG00000213588.4	ZBTB9	Esophagus_Gastroesophageal_Junction	COVID19_HGI_B2_ALL_eur_leave_ukbb_23andme_20210107	6_33055355_A_G	0.523782	1.71e-05	8334	0.499137703519301	0.362156821605053	0.0765105434925383	0.0555066802144163	0.00668825116869083	0.107314442258383
6_32555355_33555355	ENSG00000213588.4	ZBTB9	Stomach	COVID19_HGI_C2_ALL_leave_UKBB_23andme_20210107	6_33055355_A_G	0.976427	0.0001461	8491	0.509625938813639	0.419408721337388	0.0372395222865367	0.0306440639976309	0.00308175356480494	0.0216258000417416
6_32555355_33555355	ENSG00000213588.4	ZBTB9	Stomach	COVID19_HGI_C2_ALL_leave_23andme_20210107	6_32566398_G_A	0.00806777	0.0003767	8681	0.415726959332927	0.351696568098826	0.120591755888492	0.102008200883735	0.00997651579602003	0.0129476992711274
6_32555355_33555355	ENSG00000213588.4	ZBTB9	Esophagus_Mucosa	COVID19_HGI_C2_ALL_eur_leave_ukbb_23andme_20210107	6_32660689_A_G	0.635038	5.488e-05	8889	0.18695214739421	0.746759072658483	0.0129391875388642	0.0516824446538714	0.00166714775457164	0.0151974462915611
6_32555355_33555355	ENSG00000213588.4	ZBTB9	Skin_Not_Sun_Exposed_Suprapubic	COVID19_HGI_A2_ALL_leave_23andme_20210107	6_33516763_GTAT_G	3.35788e-11	0.7633	8540	2.1730684435026e-06	0.0806406098396812	2.47706766662882e-05	0.919217352945134	0.00011509347007504	0.0262179590869381
6_32555355_33555355	ENSG00000213588.4	ZBTB9	Testis	COVID19_HGI_C2_ALL_eur_leave_23andme_20210107	6_32660689_A_G	0.715091	1.532e-05	8887	0.487318340314884	0.367339495496852	0.0798128728058942	0.0601573964747936	0.00537189490757639	0.0420616264256994
6_32555355_33555355	ENSG00000213588.4	ZBTB9	Adipose_Visceral_Omentum	COVID19_HGI_B2_ALL_eur_leave_23andme_20210107	6_32626697_G_A	0.921101	0.0001956	8330	0.553871296737589	0.378286214922792	0.0385011145002828	0.0262926646820374	0.00304870915729906	0.0528942473078985
6_32555355_33555355	ENSG00000213588.4	ZBTB9	Stomach	COVID19_HGI_A2_ALL_eur_leave_23andme_20210107	6_33055355_A_G	0.976427	9.55e-08	9102	0.117497685001194	0.105101420534621	0.396088800730151	0.354273521597797	0.0270385721362364	0.952562398068794
6_32555355_33555355	ENSG00000213588.4	ZBTB9	Brain_Cortex	COVID19_HGI_B2_ALL_leave_23andme_20210107	6_33055355_A_G	0.645822	1.678e-05	8333	0.530426476261426	0.391779275663008	0.0424429602326702	0.0313448665349394	0.00400642130795637	0.161602165417173
6_32555355_33555355	ENSG00000213588.4	ZBTB9	Brain_Nucleus_accumbens_basal_ganglia	COVID19_HGI_C2_ALL_leave_23andme_20210107	6_33035285_G_A	0.690272	5.185e-05	8680	0.405084083804912	0.362383874392287	0.117502570776809	0.105106616035392	0.00992285499059932	0.0107998402206544
6_32555355_33555355	ENSG00000213588.4	ZBTB9	Liver	COVID19_HGI_B1_ALL_eur_leave_ukbb_23andme_20210107	6_32590097_A_T	0.00453659	0.005017	8054	0.424380173338172	0.337180074171149	0.125754659588366	0.0999022653091741	0.0127828275931389	0.0169723479148752
6_32555355_33555355	ENSG00000213588.4	ZBTB9	Brain_Substantia_nigra	COVID19_HGI_C2_ALL_eur_leave_23andme_20210107	6_32660689_A_G	0.222399	1.532e-05	8876	0.46855429826163	0.384802839103045	0.0766141126028285	0.0629126525489821	0.00711609748351491	0.0586717977236248
6_32555355_33555355	ENSG00000213588.4	ZBTB9	Artery_Coronary	COVID19_HGI_B1_ALL_leave_23andme_20210107	6_33050353_C_T	0.624033	0.0007033	8141	0.505231359019448	0.36641976910349	0.0706567388425137	0.0512374466869296	0.00645468634761869	0.0271833582838611
6_32555355_33555355	ENSG00000213588.4	ZBTB9	Ovary	COVID19_HGI_C2_ALL_leave_23andme_20210107	6_32662559_C_A	0.00125772	0.0004742	8679	0.367869314594475	0.398527974240803	0.106707500215944	0.115589322405881	0.0113058885428978	0.0150537308003545
6_32555355_33555355	ENSG00000213588.4	ZBTB9	Uterus	COVID19_HGI_A2_ALL_eur_leave_ukbb_23andme_20210107	6_33055355_A_G	0.924731	4.588e-07	9106	0.210891931668336	0.18644678560904	0.30658278294921	0.271020752074225	0.025057747699188	0.657831340680286
6_32555355_33555355	ENSG00000213588.4	ZBTB9	Brain_Hippocampus	COVID19_HGI_A2_ALL_leave_23andme_20210107	6_33055355_A_G	0.537802	2.608e-08	8540	0.0409250141740878	0.0365415573459677	0.466501778487761	0.416495481219194	0.0395361687729898	0.986932717528501
6_32555355_33555355	ENSG00000213588.4	ZBTB9	Liver	COVID19_HGI_B2_ALL_leave_UKBB_23andme_20210107	6_33055355_A_G	0.751219	1.358e-06	7823	0.422475540905262	0.323826302269017	0.137721925860851	0.105553041851548	0.0104231891133216	0.585143692499102
6_32555355_33555355	ENSG00000213588.4	ZBTB9	Esophagus_Mucosa	COVID19_HGI_A2_ALL_eur_leave_23andme_20210107	6_33055355_A_G	0.733996	9.55e-08	9102	0.045193795751119	0.181368710848432	0.152349864249004	0.6113905630258	0.00969706612564444	0.938721055902408
6_32555355_33555355	ENSG00000213588.4	ZBTB9	Artery_Tibial	COVID19_HGI_B1_ALL_leave_23andme_20210107	6_33050353_C_T	0.645258	0.0007033	8145	0.532057301815338	0.339595829192472	0.0745138076787815	0.047553594664628	0.00627946664878055	0.0276691431723386
6_32555355_33555355	ENSG00000213588.4	ZBTB9	Brain_Substantia_nigra	COVID19_HGI_B2_ALL_eur_leave_ukbb_23andme_20210107	6_33055355_A_G	0.253515	1.71e-05	8328	0.486993239348993	0.374436218293151	0.0746333953577605	0.0573770831947637	0.00656006380533186	0.143453310394984
6_32555355_33555355	ENSG00000213588.4	ZBTB9	Adipose_Visceral_Omentum	COVID19_HGI_B2_ALL_leave_23andme_20210107	6_33055355_A_G	0.971792	1.678e-05	8342	0.548504618817089	0.374443158504283	0.0439210789627105	0.0299800924210771	0.00315105129484112	0.165747844266372
6_32555355_33555355	ENSG00000213588.4	ZBTB9	Brain_Cerebellar_Hemisphere	COVID19_HGI_A2_ALL_leave_UKBB_23andme_20210107	6_33055355_A_G	0.732441	1.196e-07	8576	0.111955281828586	0.0920841950723536	0.41841802421653	0.344119048272307	0.0334234506102234	0.923557706988752
6_32555355_33555355	ENSG00000213588.4	ZBTB9	Thyroid	COVID19_HGI_C2_ALL_eur_leave_ukbb_23andme_20210107	6_32660689_A_G	0.249484	5.488e-05	8889	0.545697825503322	0.3871222241298	0.0377684161543711	0.0267905832368079	0.00262095097569902	0.0430556743582693
6_32555355_33555355	ENSG00000213588.4	ZBTB9	Nerve_Tibial	COVID19_HGI_B2_ALL_leave_23andme_20210107	6_33055355_A_G	0.82041	1.678e-05	8342	0.514839397158746	0.4081284947748	0.0412253626313841	0.0326774411612846	0.00312930427378544	0.152612250644906
6_32555355_33555355	ENSG00000213588.4	ZBTB9	Whole_Blood	COVID19_HGI_C2_ALL_eur_leave_ukbb_23andme_20210107	6_32660689_A_G	0.762028	5.488e-05	8889	0.425595551107746	0.507566365708324	0.0294559903603435	0.0351270359722128	0.00225505685137375	0.02429542984916
6_32555355_33555355	ENSG00000213588.4	ZBTB9	Lung	COVID19_HGI_A2_ALL_leave_UKBB_23andme_20210107	6_33055355_A_G	0.27868	1.196e-07	8582	0.122161827101563	0.0807889195779821	0.456585891065339	0.30191404675243	0.0385493155026849	0.939805883211757
6_32555355_33555355	ENSG00000213588.4	ZBTB9	Adipose_Visceral_Omentum	COVID19_HGI_B2_ALL_leave_UKBB_23andme_20210107	6_33055355_A_G	0.971792	1.358e-06	7823	0.455590616960279	0.291491626649864	0.14851704086219	0.0950133638080534	0.00938735171961392	0.591326107630106
6_32555355_33555355	ENSG00000213588.4	ZBTB9	Vagina	COVID19_HGI_A2_ALL_leave_23andme_20210107	6_33055355_A_G	0.971255	2.608e-08	8524	0.0411195047816741	0.036551805105356	0.46871144927369	0.416608318774983	0.0370089220642966	0.985759472023235
6_32555355_33555355	ENSG00000213588.4	ZBTB9	Muscle_Skeletal	COVID19_HGI_B1_ALL_leave_23andme_20210107	6_33395199_G_A	9.74603e-06	0.1836	8145	0.177698224661483	0.692740595816742	0.0248863633524236	0.0970095909083437	0.00766522526100813	0.0633931524512743
6_32555355_33555355	ENSG00000213588.4	ZBTB9	Artery_Aorta	COVID19_HGI_B1_ALL_eur_leave_ukbb_23andme_20210107	6_32722020_C_T	0.0973242	0.00116	8062	0.455404281596481	0.306794276203951	0.135229390125186	0.0910891161175211	0.0114829359568609	0.0194461973583777
6_32555355_33555355	ENSG00000213588.4	ZBTB9	Cells_EBV-transformed_lymphocytes	COVID19_HGI_A2_ALL_leave_23andme_20210107	6_33055355_A_G	0.480614	2.608e-08	8540	0.0433211278334791	0.033902939479219	0.49381493417318	0.386415024834751	0.0425459736793711	0.987419542867941
6_32555355_33555355	ENSG00000213588.4	ZBTB9	Minor_Salivary_Gland	COVID19_HGI_B2_ALL_leave_UKBB_23andme_20210107	6_33055355_A_G	0.0603826	1.358e-06	7749	0.42251350145995	0.317672613547752	0.137510965701904	0.103370587091572	0.0189323321988219	0.634406681597584
6_32555355_33555355	ENSG00000213588.4	ZBTB9	Adipose_Subcutaneous	COVID19_HGI_A2_ALL_eur_leave_23andme_20210107	6_33055355_A_G	0.698678	9.55e-08	9102	0.116297966167847	0.106836922127523	0.392044506632705	0.360126302363832	0.0246943027080926	0.94417928696155
6_32555355_33555355	ENSG00000213588.4	ZBTB9	Artery_Coronary	COVID19_HGI_C2_ALL_leave_UKBB_23andme_20210107	6_33055355_A_G	0.752315	0.0001461	8487	0.530048751600425	0.39909477713474	0.0387105561406423	0.0291437144533432	0.00300220067084921	0.0264713792388161
6_32555355_33555355	ENSG00000213588.4	ZBTB9	Esophagus_Muscularis	COVID19_HGI_C2_ALL_leave_23andme_20210107	6_33029137_C_T	0.0229314	9.51e-05	8681	0.356000005787485	0.407744861525611	0.103266494583638	0.11826162649884	0.0147270116044255	0.0182048155053882
6_32555355_33555355	ENSG00000213588.4	ZBTB9	Adipose_Visceral_Omentum	COVID19_HGI_C2_ALL_eur_leave_ukbb_23andme_20210107	6_32660689_A_G	0.183607	5.488e-05	8889	0.539514461720962	0.39297825300468	0.0373404579590995	0.0271955358409462	0.00297129147431182	0.048103659897985
6_32555355_33555355	ENSG00000213588.4	ZBTB9	Heart_Left_Ventricle	COVID19_HGI_C2_ALL_eur_leave_23andme_20210107	6_32660689_A_G	0.49835	1.532e-05	8887	0.450924321237841	0.402792043542389	0.0738522696945595	0.0659627089403475	0.00646865658486284	0.0343992282732873
6_32555355_33555355	ENSG00000213588.4	ZBTB9	Brain_Anterior_cingulate_cortex_BA24	COVID19_HGI_C2_ALL_eur_leave_ukbb_23andme_20210107	6_32660689_A_G	0.199793	5.488e-05	8859	0.482707996645677	0.44949317073297	0.0333189072510934	0.0310227976053736	0.00345712776488599	0.0425674912827353
6_32555355_33555355	ENSG00000213588.4	ZBTB9	Small_Intestine_Terminal_Ileum	COVID19_HGI_C2_ALL_eur_leave_23andme_20210107	6_32660689_A_G	0.177879	1.532e-05	8883	0.471609917826137	0.381521827580308	0.0772240545278223	0.0624653462203149	0.00717885384541794	0.0621325333081588
6_32555355_33555355	ENSG00000213588.4	ZBTB9	Lung	COVID19_HGI_B1_ALL_leave_23andme_20210107	6_33050353_C_T	0.31304	0.0007033	8145	0.532778146847761	0.338668227987955	0.0746147609180829	0.0474234495930758	0.00651541465312537	0.0290799337309134
6_32555355_33555355	ENSG00000213588.4	ZBTB9	Muscle_Skeletal	COVID19_HGI_C2_ALL_leave_UKBB_23andme_20210107	6_33428842_T_A	7.53918e-06	0.3535	8491	0.187283822840749	0.742397276541792	0.0136852533660699	0.0542462640681157	0.00238738318327303	0.0201748934281951
6_32555355_33555355	ENSG00000213588.4	ZBTB9	Brain_Cortex	COVID19_HGI_C2_ALL_eur_leave_23andme_20210107	6_32660689_A_G	0.441192	1.532e-05	8878	0.476770083122133	0.376087994982951	0.0780502197592389	0.0615604061572435	0.00753129597843351	0.0399260303201469
6_32555355_33555355	ENSG00000213588.4	ZBTB9	Heart_Left_Ventricle	COVID19_HGI_C2_ALL_leave_UKBB_23andme_20210107	6_33055355_A_G	0.96696	0.0001461	8491	0.498771673740052	0.42945241364309	0.0364463765391817	0.0313771086820488	0.0039524273956274	0.0154867649753105
6_32555355_33555355	ENSG00000213588.4	ZBTB9	Brain_Substantia_nigra	COVID19_HGI_B1_ALL_leave_23andme_20210107	6_33050353_C_T	0.467824	0.0007033	8139	0.497586524650555	0.373881396134754	0.0696340654913154	0.0523157382349306	0.00658227548844476	0.0265709217121814
6_32555355_33555355	ENSG00000213588.4	ZBTB9	Skin_Not_Sun_Exposed_Suprapubic	COVID19_HGI_A2_ALL_leave_UKBB_23andme_20210107	6_33516763_GTAT_G	3.35788e-11	0.7043	8582	5.68540364478199e-06	0.210980276850644	2.12494782601831e-05	0.788548810635069	0.000443977632382442	0.0260926047109288
6_32555355_33555355	ENSG00000213588.4	ZBTB9	Esophagus_Gastroesophageal_Junction	COVID19_HGI_A2_ALL_leave_23andme_20210107	6_33055355_A_G	0.523782	2.608e-08	8540	0.0446178995258709	0.0329306887656954	0.508596756806644	0.375336425091543	0.0385182298102465	0.986585842310827
6_32555355_33555355	ENSG00000213588.4	ZBTB9	Whole_Blood	COVID19_HGI_A2_ALL_eur_leave_23andme_20210107	6_33055355_A_G	0.792651	9.55e-08	9102	0.101273684168635	0.122681928603486	0.341397127164432	0.413543963720281	0.0211032963431658	0.953704365598674
6_32555355_33555355	ENSG00000213588.4	ZBTB9	Brain_Frontal_Cortex_BA9	COVID19_HGI_B1_ALL_eur_leave_23andme_20210107	6_33050353_C_T	0.788437	0.0008479	8053	0.500256962690966	0.356081332429418	0.079704333864399	0.0567260628176195	0.00723130819759795	0.0202089308488924
6_32555355_33555355	ENSG00000213588.4	ZBTB9	Artery_Coronary	COVID19_HGI_B1_ALL_eur_leave_ukbb_23andme_20210107	6_32566345_G_T	0.618689	0.0006325	8058	0.443325912677737	0.319120151999639	0.131463375007498	0.094620065842711	0.0114704944724153	0.0148162976317719
6_32555355_33555355	ENSG00000213588.4	ZBTB9	Breast_Mammary_Tissue	COVID19_HGI_A2_ALL_leave_UKBB_23andme_20210107	6_33055355_A_G	0.206254	1.196e-07	8582	0.107826010031565	0.0947093936590393	0.403005063352169	0.353940539755362	0.040518993201865	0.941669919245264
6_32555355_33555355	ENSG00000213588.4	ZBTB9	Uterus	COVID19_HGI_A2_ALL_leave_23andme_20210107	6_33055355_A_G	0.924731	2.608e-08	8536	0.042385010234158	0.0351415461726904	0.483143390532044	0.400536921551913	0.0387931315091948	0.986384982609595
6_32555355_33555355	ENSG00000213588.4	ZBTB9	Nerve_Tibial	COVID19_HGI_A2_ALL_leave_UKBB_23andme_20210107	6_33055355_A_G	0.82041	1.196e-07	8582	0.11391697413815	0.0916327950616881	0.425770343964255	0.342455894822934	0.0262239920129733	0.910107421588884
6_32555355_33555355	ENSG00000213588.4	ZBTB9	Vagina	COVID19_HGI_C2_ALL_eur_leave_23andme_20210107	6_32660689_A_G	0.0493876	1.532e-05	8863	0.442513952454393	0.40841618491421	0.0723818439048212	0.0667945912236553	0.00989342750292071	0.0759280079355227
6_32555355_33555355	ENSG00000213588.4	ZBTB9	Brain_Spinal_cord_cervical_c-1	COVID19_HGI_B2_ALL_eur_leave_ukbb_23andme_20210107	6_33055355_A_G	0.75158	1.71e-05	8322	0.458064345629786	0.403886758025854	0.070125070530146	0.0618249247596382	0.00609890105457581	0.123363672774148
6_32555355_33555355	ENSG00000213588.4	ZBTB9	Thyroid	COVID19_HGI_A2_ALL_eur_leave_23andme_20210107	6_33055355_A_G	0.928967	9.55e-08	9102	0.129107316853843	0.0938656978786712	0.435225275269098	0.316399144029003	0.0254025659693856	0.947968629728962
6_32555355_33555355	ENSG00000213588.4	ZBTB9	Stomach	COVID19_HGI_A2_ALL_eur_leave_ukbb_23andme_20210107	6_33055355_A_G	0.976427	4.588e-07	9127	0.210085102744428	0.188397054090674	0.305521885185098	0.273959423250754	0.0220365347290455	0.625337963307944
6_32555355_33555355	ENSG00000213588.4	ZBTB9	Breast_Mammary_Tissue	COVID19_HGI_C2_ALL_leave_UKBB_23andme_20210107	6_33055355_A_G	0.206254	0.0001461	8491	0.496260931851991	0.432153110459599	0.0362629109394639	0.0315746587582778	0.00374838799066816	0.0263319920436758
6_32555355_33555355	ENSG00000213588.4	ZBTB9	Esophagus_Mucosa	COVID19_HGI_B1_ALL_eur_leave_ukbb_23andme_20210107	6_33471059_C_T	2.29036e-05	0.06957	8062	0.156479450928322	0.604739699782678	0.0464655726160052	0.179560833445349	0.0127544432276468	0.0368958118570297
6_32555355_33555355	ENSG00000213588.4	ZBTB9	Spleen	COVID19_HGI_B2_ALL_eur_leave_23andme_20210107	6_32626697_G_A	0.115641	0.0001956	8324	0.464005336111336	0.466529784645971	0.0322415054141194	0.0324121059675516	0.00481126786102214	0.0359565091252724
6_32555355_33555355	ENSG00000213588.4	ZBTB9	Testis	COVID19_HGI_C2_ALL_leave_UKBB_23andme_20210107	6_33055355_A_G	0.557721	0.0001461	8491	0.539704810519037	0.38931465966585	0.0394374536081538	0.028445006394516	0.00309806981244383	0.0253052258936072
6_32555355_33555355	ENSG00000213588.4	ZBTB9	Colon_Sigmoid	COVID19_HGI_A2_ALL_leave_UKBB_23andme_20210107	6_33055355_A_G	0.654043	1.196e-07	8582	0.112335231775223	0.0919422839875186	0.419858503388949	0.343606591644404	0.0322573892039055	0.909404479360213
6_32555355_33555355	ENSG00000213588.4	ZBTB9	Artery_Tibial	COVID19_HGI_B2_ALL_eur_leave_23andme_20210107	6_32626697_G_A	0.456054	0.0001956	8330	0.564362970586969	0.367754876679405	0.0392304195546408	0.0255605599827135	0.00309117319627252	0.0572192828096621
6_32555355_33555355	ENSG00000213588.4	ZBTB9	Brain_Putamen_basal_ganglia	COVID19_HGI_C2_ALL_eur_leave_ukbb_23andme_20210107	6_32660689_A_G	0.850868	5.488e-05	8886	0.504779585615065	0.427330376333394	0.034931630445239	0.029568619876477	0.00338978772982505	0.0284372125313391
6_32555355_33555355	ENSG00000213588.4	ZBTB9	Heart_Atrial_Appendage	COVID19_HGI_B2_ALL_leave_UKBB_23andme_20210107	6_33055355_A_G	0.294606	1.358e-06	7823	0.255705740278974	0.492188216766041	0.083356984239691	0.16043910661026	0.00830995210503414	0.540481357269374
6_32555355_33555355	ENSG00000213588.4	ZBTB9	Brain_Hippocampus	COVID19_HGI_B2_ALL_leave_UKBB_23andme_20210107	6_33055355_A_G	0.537802	1.358e-06	7823	0.407446471282485	0.336729450792776	0.132822630607188	0.10975649072533	0.0132449565922206	0.510301691292693
6_32555355_33555355	ENSG00000213588.4	ZBTB9	Testis	COVID19_HGI_B2_ALL_leave_23andme_20210107	6_33055355_A_G	0.557721	1.678e-05	8342	0.53986869666343	0.382621755237776	0.043229564241021	0.0306344927270878	0.00364549113068539	0.169455344209472
6_32555355_33555355	ENSG00000213588.4	ZBTB9	Thyroid	COVID19_HGI_C2_ALL_leave_UKBB_23andme_20210107	6_33055355_A_G	0.928967	0.0001461	8491	0.553744933669831	0.375724910095382	0.0404633972251465	0.0274524563628605	0.00261430264677974	0.0235692243036803
6_32555355_33555355	ENSG00000213588.4	ZBTB9	Stomach	COVID19_HGI_B1_ALL_eur_leave_ukbb_23andme_20210107	6_32722020_C_T	0.0762023	0.00116	8062	0.427739644536589	0.333980009941858	0.127014553003917	0.0991611242265118	0.0121046682911247	0.0183536813152988
6_32555355_33555355	ENSG00000213588.4	ZBTB9	Brain_Putamen_basal_ganglia	COVID19_HGI_B1_ALL_eur_leave_ukbb_23andme_20210107	6_32719414_C_A	0.261609	0.0009173	8058	0.430451668555485	0.330627050399528	0.127751995430745	0.0981123971809282	0.0130568884333133	0.0142359369867242
6_32555355_33555355	ENSG00000213588.4	ZBTB9	Spleen	COVID19_HGI_C2_ALL_leave_UKBB_23andme_20210107	6_33033952_C_G	0.00437283	0.0004307	8487	0.454111584208696	0.466026264235882	0.033176969546146	0.0340347945884653	0.0126503874208106	0.0138858395559498
6_32555355_33555355	ENSG00000213588.4	ZBTB9	Artery_Aorta	COVID19_HGI_B1_ALL_leave_23andme_20210107	6_33050353_C_T	0.0680864	0.0007033	8145	0.519862696511597	0.351718585034222	0.0728059719415003	0.0492512860012825	0.00636146051139895	0.0387054056758027
6_32555355_33555355	ENSG00000213588.4	ZBTB9	Prostate	COVID19_HGI_B1_ALL_eur_leave_23andme_20210107	6_33050353_C_T	0.982241	0.0008479	8052	0.507962496801312	0.348550356609406	0.0807967225016184	0.0554333051630299	0.00725711892463331	0.0202839355214786
6_32555355_33555355	ENSG00000213588.4	ZBTB9	Pituitary	COVID19_HGI_B2_ALL_eur_leave_ukbb_23andme_20210107	6_33055355_A_G	0.166103	1.71e-05	8336	0.479937816161265	0.381543793464729	0.0735743680357286	0.0584841247924706	0.00645989754580642	0.160194772021576
6_32555355_33555355	ENSG00000213588.4	ZBTB9	Artery_Aorta	COVID19_HGI_B2_ALL_leave_UKBB_23andme_20210107	6_33055355_A_G	0.571822	1.358e-06	7823	0.454013023807164	0.292190871294541	0.148002764540285	0.0952401432749952	0.0105531970830154	0.612448248395104
6_32555355_33555355	ENSG00000213588.4	ZBTB9	Colon_Sigmoid	COVID19_HGI_C2_ALL_leave_UKBB_23andme_20210107	6_33055355_A_G	0.654043	0.0001461	8491	0.516039799202834	0.412981429567236	0.0377081976005566	0.030174392794896	0.00309618083447736	0.0244631036393135
6_32555355_33555355	ENSG00000213588.4	ZBTB9	Pancreas	COVID19_HGI_B1_ALL_leave_23andme_20210107	6_33050353_C_T	0.78414	0.0007033	8145	0.390657479027904	0.480303616198251	0.0547109797407985	0.0672587143105442	0.00706921072250172	0.0178009977669985
6_32555355_33555355	ENSG00000213588.4	ZBTB9	Brain_Caudate_basal_ganglia	COVID19_HGI_B2_ALL_leave_UKBB_23andme_20210107	6_33055355_A_G	0.00309792	1.358e-06	7820	0.389389224677953	0.333106279468467	0.12693076375826	0.108541955108048	0.0420317769872718	0.854446303762676
6_32555355_33555355	ENSG00000213588.4	ZBTB9	Whole_Blood	COVID19_HGI_B2_ALL_leave_UKBB_23andme_20210107	6_33055355_A_G	0.792651	1.358e-06	7823	0.359667294617561	0.388840744661922	0.117247195844174	0.126749893481215	0.00749487139512867	0.573489209264316
6_32555355_33555355	ENSG00000213588.4	ZBTB9	Brain_Hippocampus	COVID19_HGI_C2_ALL_eur_leave_ukbb_23andme_20210107	6_32660689_A_G	0.707528	5.488e-05	8885	0.483412387671843	0.448713921422984	0.033448294922545	0.0310440555113043	0.00338134047132388	0.0282289595032016
6_32555355_33555355	ENSG00000213588.4	ZBTB9	Stomach	COVID19_HGI_C2_ALL_eur_leave_23andme_20210107	6_32660689_A_G	0.760267	1.532e-05	8887	0.455765690098738	0.397672063573246	0.0746451878450471	0.0651238353674693	0.00679322311549945	0.0307059204889629
6_32555355_33555355	ENSG00000213588.4	ZBTB9	Brain_Putamen_basal_ganglia	COVID19_HGI_B2_ALL_leave_23andme_20210107	6_33055355_A_G	0.132226	1.678e-05	8339	0.513310141342134	0.408491391389673	0.0410960940926934	0.0326998035321723	0.00440256964332729	0.213921428454136
6_32555355_33555355	ENSG00000213588.4	ZBTB9	Skin_Sun_Exposed_Lower_leg	COVID19_HGI_B2_ALL_eur_leave_ukbb_23andme_20210107	6_33529075_T_C	3.0456e-08	0.8714	8336	0.00870521707612433	0.857290845618235	0.0013345079787888	0.131421261301374	0.00124816802547689	0.0686015414563997
6_32555355_33555355	ENSG00000213588.4	ZBTB9	Heart_Left_Ventricle	COVID19_HGI_B2_ALL_eur_leave_23andme_20210107	6_32626697_G_A	0.928639	0.0001956	8330	0.505265481160777	0.426817383307748	0.0351223908113586	0.0296661195236713	0.0031286251964451	0.0475579745802213
6_32555355_33555355	ENSG00000213588.4	ZBTB9	Brain_Amygdala	COVID19_HGI_B1_ALL_leave_23andme_20210107	6_33050353_C_T	0.196424	0.0007033	8121	0.462843669217363	0.408635063697978	0.0644698169950881	0.0569119230560883	0.00713952703348306	0.0246082241274162
6_32555355_33555355	ENSG00000213588.4	ZBTB9	Breast_Mammary_Tissue	COVID19_HGI_A2_ALL_eur_leave_23andme_20210107	6_33055355_A_G	0.206254	9.55e-08	9102	0.114011580076688	0.105823156077223	0.384337019248218	0.356694422074181	0.0391338225236901	0.971279386057566
6_32555355_33555355	ENSG00000213588.4	ZBTB9	Colon_Transverse	COVID19_HGI_B1_ALL_leave_23andme_20210107	6_33050353_C_T	0.710879	0.0007033	8145	0.483295324397346	0.388288761475449	0.0676847676581591	0.0543728862265771	0.00635826024246913	0.0248886169822492
6_32555355_33555355	ENSG00000213588.4	ZBTB9	Ovary	COVID19_HGI_A2_ALL_leave_UKBB_23andme_20210107	6_33055355_A_G	0.303026	1.196e-07	8582	0.0964409457432961	0.107139284012228	0.360452820591642	0.40040282665316	0.0355641229996739	0.892851812320299
6_32555355_33555355	ENSG00000213588.4	ZBTB9	Liver	COVID19_HGI_C2_ALL_leave_23andme_20210107	6_33035285_G_A	0.472241	5.185e-05	8681	0.411841197405944	0.355636411615991	0.119464595757979	0.103151118539174	0.00990667668091319	0.0116222330418978
6_32555355_33555355	ENSG00000213588.4	ZBTB9	Adrenal_Gland	COVID19_HGI_A2_ALL_eur_leave_ukbb_23andme_20210107	6_33055355_A_G	0.605905	4.588e-07	9121	0.218204353856022	0.179135602973357	0.317284512730766	0.260450870151929	0.0249246602879267	0.656194052668575
6_32555355_33555355	ENSG00000213588.4	ZBTB9	Breast_Mammary_Tissue	COVID19_HGI_B1_ALL_eur_leave_23andme_20210107	6_33050353_C_T	0.0194868	0.0008479	8059	0.469723261125276	0.386186378290041	0.0748946600294545	0.0615675585770058	0.0076281419782225	0.0287544631746161
6_32555355_33555355	ENSG00000213588.4	ZBTB9	Adipose_Subcutaneous	COVID19_HGI_B2_ALL_leave_UKBB_23andme_20210107	6_33055355_A_G	0.698678	1.358e-06	7823	0.417706476304777	0.329756437265575	0.136167268377186	0.107487735373364	0.00888208267909894	0.566965382089328
6_32555355_33555355	ENSG00000213588.4	ZBTB9	Adrenal_Gland	COVID19_HGI_A2_ALL_eur_leave_23andme_20210107	6_33055355_A_G	0.605905	9.55e-08	9096	0.121808811146347	0.0997406042072622	0.410607054739658	0.336185363788833	0.0316581661179003	0.963776016018775
6_32555355_33555355	ENSG00000213588.4	ZBTB9	Spleen	COVID19_HGI_A2_ALL_leave_23andme_20210107	6_33055355_A_G	0.103182	2.608e-08	8539	0.0374798329991687	0.0385067200172287	0.427230080771264	0.438877590643585	0.0579057755687541	0.989463632046117
6_32555355_33555355	ENSG00000213588.4	ZBTB9	Liver	COVID19_HGI_C2_ALL_eur_leave_23andme_20210107	6_32660689_A_G	0.510316	1.532e-05	8871	0.452809840357322	0.401243907958801	0.0740961661121469	0.0656519050801204	0.00619818049160946	0.0424870416302302
6_32555355_33555355	ENSG00000213588.4	ZBTB9	Uterus	COVID19_HGI_A2_ALL_eur_leave_23andme_20210107	6_33055355_A_G	0.924731	9.55e-08	9081	0.117702960701542	0.103786718624632	0.396731959191234	0.349793609885636	0.0319847515969556	0.961227242134495
6_32555355_33555355	ENSG00000213588.4	ZBTB9	Brain_Substantia_nigra	COVID19_HGI_B2_ALL_eur_leave_23andme_20210107	6_32626697_G_A	0.86772	0.0001956	8322	0.526983924357413	0.404902184093786	0.0366102149763005	0.0281256698045528	0.00337800676794758	0.0519425454126493
6_32555355_33555355	ENSG00000213588.4	ZBTB9	Liver	COVID19_HGI_C2_ALL_eur_leave_ukbb_23andme_20210107	6_32660689_A_G	0.510316	5.488e-05	8873	0.494517990355825	0.43829469423121	0.0341248756008192	0.030242291675555	0.00282014813659114	0.0342445897233188
6_32555355_33555355	ENSG00000213588.4	ZBTB9	Adrenal_Gland	COVID19_HGI_C2_ALL_eur_leave_ukbb_23andme_20210107	6_32660689_A_G	0.892241	5.488e-05	8883	0.518177922208996	0.414630002243386	0.0358453874354656	0.0286797072303213	0.00266698088183177	0.0322194999891897
6_32555355_33555355	ENSG00000213588.4	ZBTB9	Esophagus_Muscularis	COVID19_HGI_A2_ALL_eur_leave_23andme_20210107	6_33055355_A_G	0.129339	9.55e-08	9102	0.100271183713728	0.118871852172071	0.33801766311021	0.400679005972449	0.042160295031542	0.975190366144188
6_32555355_33555355	ENSG00000213588.4	ZBTB9	Spleen	COVID19_HGI_C2_ALL_eur_leave_ukbb_23andme_20210107	6_33039589_A_AGG	0.00751484	0.0002819	8882	0.45032345430837	0.478095646777663	0.0311566583565329	0.0330707875718365	0.00735345298559798	0.0283036310388791
6_32555355_33555355	ENSG00000213588.4	ZBTB9	Thyroid	COVID19_HGI_A2_ALL_eur_leave_ukbb_23andme_20210107	6_33055355_A_G	0.928967	4.588e-07	9127	0.229826814932415	0.167563483213665	0.334231798670932	0.243658962628714	0.0247189405542734	0.518927284217385
6_32555355_33555355	ENSG00000213588.4	ZBTB9	Minor_Salivary_Gland	COVID19_HGI_B2_ALL_leave_23andme_20210107	6_33055355_A_G	0.0603826	1.678e-05	8254	0.512289876479661	0.409712474630534	0.0406672182540287	0.0325194831918325	0.00481094744394375	0.236561537394221
6_32555355_33555355	ENSG00000213588.4	ZBTB9	Artery_Aorta	COVID19_HGI_A2_ALL_eur_leave_ukbb_23andme_20210107	6_33055355_A_G	0.571822	4.588e-07	9127	0.223843617711552	0.174133749025387	0.3255305739269	0.253215389859418	0.0232766694767431	0.681244398731159
6_32555355_33555355	ENSG00000213588.4	ZBTB9	Pituitary	COVID19_HGI_B2_ALL_eur_leave_23andme_20210107	6_32626697_G_A	0.0239316	0.0001956	8330	0.51913936481498	0.412384460666373	0.0360868025551705	0.0286622489471892	0.00372712301628753	0.0644236990001453
6_32555355_33555355	ENSG00000213588.4	ZBTB9	Pancreas	COVID19_HGI_A2_ALL_leave_23andme_20210107	6_33055355_A_G	0.176964	2.608e-08	8540	0.0339546768282807	0.0432344914714529	0.38704732174288	0.492784392368502	0.0429791175888844	0.986550959455948
6_32555355_33555355	ENSG00000213588.4	ZBTB9	Cells_Transformed_fibroblasts	COVID19_HGI_C2_ALL_leave_UKBB_23andme_20210107	6_33055355_A_G	0.0723524	0.0001461	8491	0.556859594854741	0.37165710692989	0.0406909925765143	0.0271541889528788	0.00363811668597611	0.0494080613029827
6_32555355_33555355	ENSG00000213588.4	ZBTB9	Brain_Cortex	COVID19_HGI_B1_ALL_leave_UKBB_23andme_20210107	6_33050353_C_T	0.655471	0.0006852	7381	0.501573719659937	0.329132700679113	0.0968579651906193	0.0635493154486415	0.00888629902168886	0.0204824198833159
6_32555355_33555355	ENSG00000213588.4	ZBTB9	Brain_Putamen_basal_ganglia	COVID19_HGI_A2_ALL_eur_leave_ukbb_23andme_20210107	6_33055355_A_G	0.132226	4.588e-07	9124	0.210474228124499	0.183050483589824	0.306078999999825	0.266164197360096	0.0342320909257563	0.718310826872882
6_32555355_33555355	ENSG00000213588.4	ZBTB9	Cells_EBV-transformed_lymphocytes	COVID19_HGI_B2_ALL_eur_leave_23andme_20210107	6_32626697_G_A	0.0212982	0.0001956	8324	0.527292086522987	0.404334310124098	0.0366383354869984	0.028091099678466	0.00364416818745133	0.0621376972370391
6_32555355_33555355	ENSG00000213588.4	ZBTB9	Muscle_Skeletal	COVID19_HGI_B1_ALL_eur_leave_ukbb_23andme_20210107	6_33372057_G_C	2.38622e-05	0.09034	8062	0.156372643428934	0.605395021230052	0.0464338568118578	0.179756139063589	0.0120423394655674	0.0557922947512114
6_32555355_33555355	ENSG00000213588.4	ZBTB9	Pancreas	COVID19_HGI_B2_ALL_eur_leave_23andme_20210107	6_32626697_G_A	0.999594	0.0001956	8330	0.413335884012097	0.517422909140205	0.0287321121191174	0.0359629408547818	0.00454615387379904	0.0269676541803137
6_32555355_33555355	ENSG00000213588.4	ZBTB9	Uterus	COVID19_HGI_B1_ALL_leave_23andme_20210107	6_33050353_C_T	0.506445	0.0007033	8138	0.486613084946934	0.387759732649973	0.0662718017353183	0.0528024176916486	0.0065529629761271	0.026118533803325
6_32555355_33555355	ENSG00000213588.4	ZBTB9	Artery_Tibial	COVID19_HGI_C2_ALL_leave_UKBB_23andme_20210107	6_33055355_A_G	0.122651	0.0001461	8491	0.558241471538572	0.371143374104378	0.0407919694374735	0.0271175818446851	0.00270560307489081	0.0512737741728197
6_32555355_33555355	ENSG00000213588.4	ZBTB9	Brain_Hippocampus	COVID19_HGI_C2_ALL_eur_leave_23andme_20210107	6_32660689_A_G	0.707528	1.532e-05	8883	0.442355105011441	0.410517357598882	0.0724420949924103	0.0672207351672631	0.00746470723000359	0.0348455500265262
6_32555355_33555355	ENSG00000213588.4	ZBTB9	Esophagus_Muscularis	COVID19_HGI_B1_ALL_eur_leave_23andme_20210107	6_33050353_C_T	0.573392	0.0008479	8059	0.415046245240036	0.44076336250527	0.0661767257582412	0.0702694272791575	0.00774423921729509	0.0149877414665811
6_32555355_33555355	ENSG00000213588.4	ZBTB9	Pancreas	COVID19_HGI_B1_ALL_eur_leave_ukbb_23andme_20210107	6_33031287_T_G	0.00278456	0.005115	8062	0.340714583092637	0.410480139054611	0.101173017339349	0.121863684611192	0.0257685759022114	0.00777652553787976
6_32555355_33555355	ENSG00000213588.4	ZBTB9	Lung	COVID19_HGI_C2_ALL_eur_leave_ukbb_23andme_20210107	6_32660689_A_G	0.705718	5.488e-05	8889	0.550382414876153	0.382569108403299	0.0380926423335431	0.0264755972238484	0.00248023716315703	0.0285395564429549
6_32555355_33555355	ENSG00000213588.4	ZBTB9	Vagina	COVID19_HGI_B1_ALL_eur_leave_23andme_20210107	6_33050353_C_T	0.725278	0.0008479	8038	0.464384219274813	0.392366399486211	0.0736115807044755	0.0621882704851726	0.00744953004932876	0.018118707423772
6_32555355_33555355	ENSG00000213588.4	ZBTB9	Whole_Blood	COVID19_HGI_B2_ALL_leave_23andme_20210107	6_33055355_A_G	0.792651	1.678e-05	8342	0.431772724669642	0.491443957509909	0.0345738637079443	0.0393491307502764	0.00286032336222825	0.140979594862103
6_32555355_33555355	ENSG00000213588.4	ZBTB9	Brain_Spinal_cord_cervical_c-1	COVID19_HGI_C2_ALL_leave_23andme_20210107	6_33035285_G_A	0.788455	5.185e-05	8665	0.399065757526347	0.368482845833127	0.115736592043393	0.106857113475557	0.00985769112157548	0.0119524014818205
6_32555355_33555355	ENSG00000213588.4	ZBTB9	Minor_Salivary_Gland	COVID19_HGI_A2_ALL_leave_UKBB_23andme_20210107	6_33055355_A_G	0.0603826	1.196e-07	8504	0.109317324255215	0.0895114771942738	0.408382606117963	0.334334384100846	0.0584542083317027	0.938360643856301
6_32555355_33555355	ENSG00000213588.4	ZBTB9	Brain_Cortex	COVID19_HGI_B1_ALL_eur_leave_23andme_20210107	6_33050353_C_T	0.655471	0.0008479	8059	0.499161396201249	0.357045877996277	0.0795884005802938	0.0569216196088867	0.0072827056132935	0.0199364752519349
6_32555355_33555355	ENSG00000213588.4	ZBTB9	Brain_Substantia_nigra	COVID19_HGI_B1_ALL_leave_UKBB_23andme_20210107	6_33050353_C_T	0.467824	0.0006852	7376	0.494942029006929	0.335808536083124	0.0955400017130191	0.0648131358444743	0.00889629735245408	0.0208688462424676
6_32555355_33555355	ENSG00000213588.4	ZBTB9	Cells_Transformed_fibroblasts	COVID19_HGI_B2_ALL_eur_leave_ukbb_23andme_20210107	6_33055355_A_G	0.0723524	1.71e-05	8336	0.520880403390714	0.340119612598838	0.0798508581969919	0.0521332504484455	0.00701587536501044	0.234411989269698
6_32555355_33555355	ENSG00000213588.4	ZBTB9	Cells_EBV-transformed_lymphocytes	COVID19_HGI_B1_ALL_eur_leave_ukbb_23andme_20210107	6_32566345_G_T	0.775568	0.0006325	8045	0.437554463671888	0.324926274536176	0.129674842292909	0.0962844829691074	0.0115599365299193	0.0147222835082164
6_32555355_33555355	ENSG00000213588.4	ZBTB9	Brain_Caudate_basal_ganglia	COVID19_HGI_C2_ALL_eur_leave_ukbb_23andme_20210107	6_32660689_A_G	0.292127	5.488e-05	8882	0.47633991237039	0.455713528592243	0.0329042709937794	0.0314758898701708	0.00356639817341724	0.033268906003068
6_32555355_33555355	ENSG00000213588.4	ZBTB9	Brain_Nucleus_accumbens_basal_ganglia	COVID19_HGI_A2_ALL_eur_leave_23andme_20210107	6_33055355_A_G	0.478392	9.55e-08	9102	0.113795177829519	0.107531790452677	0.383607519713351	0.362460817370096	0.0326046946343573	0.964209359298552
6_32555355_33555355	ENSG00000213588.4	ZBTB9	Cells_Transformed_fibroblasts	COVID19_HGI_A2_ALL_eur_leave_23andme_20210107	6_33055355_A_G	0.0723524	9.55e-08	9102	0.123934099437293	0.089255616307343	0.417786178639943	0.300815592058742	0.0682085135566793	0.983128468589336
6_32555355_33555355	ENSG00000213588.4	ZBTB9	Brain_Cerebellum	COVID19_HGI_A2_ALL_leave_23andme_20210107	6_33055355_A_G	0.634184	2.608e-08	8540	0.0417103242785301	0.0359396666067186	0.47545348120015	0.409636841316083	0.0372596865985192	0.982429447777846
6_32555355_33555355	ENSG00000213588.4	ZBTB9	Esophagus_Gastroesophageal_Junction	COVID19_HGI_A2_ALL_eur_leave_23andme_20210107	6_33055355_A_G	0.523782	9.55e-08	9100	0.123633309903845	0.0979076811147767	0.41677008122927	0.330016858078964	0.0316720696731448	0.961930726835441
6_32555355_33555355	ENSG00000213588.4	ZBTB9	Ovary	COVID19_HGI_B2_ALL_leave_23andme_20210107	6_33055355_A_G	0.303026	1.678e-05	8340	0.458970992657173	0.463527194105485	0.036748599292312	0.0371097588945303	0.00364345505049965	0.183638716328918
6_32555355_33555355	ENSG00000213588.4	ZBTB9	Muscle_Skeletal	COVID19_HGI_C2_ALL_eur_leave_ukbb_23andme_20210107	6_33428842_T_A	7.53918e-06	0.5896	8889	0.185890009907407	0.74760658678057	0.012865675700004	0.0517408724388666	0.00189685517315233	0.0195700783851567
6_32555355_33555355	ENSG00000213588.4	ZBTB9	Skin_Sun_Exposed_Lower_leg	COVID19_HGI_B2_ALL_leave_UKBB_23andme_20210107	6_33055355_A_G	0.0129421	1.358e-06	7823	0.00757352177065299	0.745284283951854	0.00246887666341211	0.242951957519724	0.00172136009435674	0.396760407579335
6_32555355_33555355	ENSG00000213588.4	ZBTB9	Adipose_Visceral_Omentum	COVID19_HGI_B2_ALL_eur_leave_ukbb_23andme_20210107	6_33055355_A_G	0.971792	1.71e-05	8336	0.512420155976865	0.350280738215557	0.0785539040168057	0.0536929124917019	0.00505228929907029	0.119916229020382
6_32555355_33555355	ENSG00000213588.4	ZBTB9	Brain_Hypothalamus	COVID19_HGI_B1_ALL_eur_leave_ukbb_23andme_20210107	6_32719414_C_A	0.491962	0.0009173	8057	0.424497671985521	0.337096264507935	0.125945347999722	0.100001531810125	0.0124591836966968	0.0133894416006494
6_32555355_33555355	ENSG00000213588.4	ZBTB9	Brain_Putamen_basal_ganglia	COVID19_HGI_C2_ALL_eur_leave_23andme_20210107	6_32660689_A_G	0.850868	1.532e-05	8884	0.461878904531786	0.39092651271293	0.0756422587270408	0.064014794141371	0.00753752988687303	0.0348481627054064
6_32555355_33555355	ENSG00000213588.4	ZBTB9	Muscle_Skeletal	COVID19_HGI_C2_ALL_eur_leave_23andme_20210107	6_32660689_A_G	0.444493	1.532e-05	8887	0.170482822114016	0.685620323092483	0.0279216328861823	0.112287032502038	0.003688189405281	0.019153086293266
6_32555355_33555355	ENSG00000213588.4	ZBTB9	Artery_Tibial	COVID19_HGI_B1_ALL_leave_UKBB_23andme_20210107	6_33050353_C_T	0.645258	0.0006852	7381	0.524036364896516	0.307083301981521	0.101195684702497	0.05929189074624	0.00839275767322579	0.0217598618552536
6_32555355_33555355	ENSG00000213588.4	ZBTB9	Adipose_Visceral_Omentum	COVID19_HGI_A2_ALL_leave_UKBB_23andme_20210107	6_33055355_A_G	0.971792	1.196e-07	8582	0.121023165626509	0.0840913237392733	0.452330087296316	0.314267207286314	0.0282882160515878	0.920075831473604
6_32555355_33555355	ENSG00000213588.4	ZBTB9	Brain_Nucleus_accumbens_basal_ganglia	COVID19_HGI_C2_ALL_eur_leave_ukbb_23andme_20210107	6_32660689_A_G	0.399251	5.488e-05	8889	0.48549120638208	0.446978186671495	0.0336014421626359	0.0309329125551126	0.00299625222867603	0.0363394602485864
6_32555355_33555355	ENSG00000213588.4	ZBTB9	Brain_Nucleus_accumbens_basal_ganglia	COVID19_HGI_B1_ALL_eur_leave_ukbb_23andme_20210107	6_32566345_G_T	0.220453	0.0006325	8061	0.416848053436398	0.345226409236029	0.123754752622862	0.10247987291268	0.0116909117920314	0.0143441519847112
6_32555355_33555355	ENSG00000213588.4	ZBTB9	Uterus	COVID19_HGI_B1_ALL_eur_leave_23andme_20210107	6_33050353_C_T	0.506445	0.0008479	8042	0.479926438270882	0.378240161511603	0.0752201056692203	0.0592752157637426	0.00733807878455169	0.0196773716604052
6_32555355_33555355	ENSG00000213588.4	ZBTB9	Brain_Amygdala	COVID19_HGI_B2_ALL_eur_leave_23andme_20210107	6_32626697_G_A	0.538609	0.0001956	8311	0.490103563112949	0.441912317779585	0.0338909330928797	0.0305549435193191	0.00353824249526788	0.0464740912175454
6_32555355_33555355	ENSG00000213588.4	ZBTB9	Brain_Caudate_basal_ganglia	COVID19_HGI_B1_ALL_eur_leave_ukbb_23andme_20210107	6_32722020_C_T	0.0403218	0.00116	8056	0.404798915990701	0.355474648890924	0.120114088068698	0.105464180941014	0.0141481661086636	0.0153233904357117
6_32555355_33555355	ENSG00000213588.4	ZBTB9	Esophagus_Mucosa	COVID19_HGI_A2_ALL_eur_leave_ukbb_23andme_20210107	6_33055355_A_G	0.733996	4.588e-07	9127	0.0805884118574766	0.323567766339526	0.117197855502976	0.470548989964971	0.00809697633505093	0.599877796474164
6_32555355_33555355	ENSG00000213588.4	ZBTB9	Cells_EBV-transformed_lymphocytes	COVID19_HGI_B1_ALL_leave_UKBB_23andme_20210107	6_33050353_C_T	0.335331	0.0006852	7378	0.493485205617581	0.337438381532087	0.095245129539051	0.0651185940559387	0.00871268925534304	0.0217356836452161
6_32555355_33555355	ENSG00000213588.4	ZBTB9	Adrenal_Gland	COVID19_HGI_C2_ALL_leave_UKBB_23andme_20210107	6_33055355_A_G	0.605905	0.0001461	8487	0.526108082563074	0.403074616138821	0.0384315214753239	0.0294411397214802	0.0029446401013007	0.0266990988612058
6_32555355_33555355	ENSG00000213588.4	ZBTB9	Artery_Coronary	COVID19_HGI_B2_ALL_eur_leave_23andme_20210107	6_32626697_G_A	0.784703	0.0001956	8326	0.536237447546358	0.395754831565766	0.0372631099197615	0.0274977339989272	0.00324687696918713	0.0532617980596386
6_32555355_33555355	ENSG00000213588.4	ZBTB9	Adipose_Subcutaneous	COVID19_HGI_C2_ALL_eur_leave_ukbb_23andme_20210107	6_32660689_A_G	0.0503498	5.488e-05	8889	0.490795631477521	0.440868035055973	0.0339685679327991	0.0305091591095544	0.0038586064241519	0.0747878209960128
6_32555355_33555355	ENSG00000213588.4	ZBTB9	Cells_Transformed_fibroblasts	COVID19_HGI_B1_ALL_eur_leave_23andme_20210107	6_33050353_C_T	0.0576451	0.0008479	8059	0.523670120429105	0.332471704319589	0.0834961750524449	0.0530033336393257	0.00735866655953519	0.0313127292992068
6_32555355_33555355	ENSG00000213588.4	ZBTB9	Whole_Blood	COVID19_HGI_B1_ALL_eur_leave_ukbb_23andme_20210107	6_32719414_C_A	0.11244	0.0009173	8062	0.362111059825496	0.400289685898684	0.107526564322414	0.118852242820534	0.0112204471328727	0.0185868132359221
6_32555355_33555355	ENSG00000213588.4	ZBTB9	Nerve_Tibial	COVID19_HGI_C2_ALL_leave_23andme_20210107	6_33529609_G_A	0.83539	0.0004033	8681	0.42275068760574	0.346901498652194	0.122629159781329	0.100620151917181	0.0070985020435558	0.0116472283492173
6_32555355_33555355	ENSG00000213588.4	ZBTB9	Skin_Sun_Exposed_Lower_leg	COVID19_HGI_B1_ALL_eur_leave_23andme_20210107	6_33529075_T_C	3.0456e-08	0.3641	8059	0.0086858438903537	0.846545214284396	0.0013849076234346	0.134968327560246	0.00841570664157025	0.11597427140157
6_32555355_33555355	ENSG00000213588.4	ZBTB9	Prostate	COVID19_HGI_C2_ALL_leave_23andme_20210107	6_33035285_G_A	0.560446	5.185e-05	8678	0.441060883725465	0.326039431809795	0.12792161445344	0.0945513265916405	0.0104267434196591	0.0117808353079387
6_32555355_33555355	ENSG00000213588.4	ZBTB9	Adipose_Subcutaneous	COVID19_HGI_C2_ALL_leave_23andme_20210107	6_33038053_C_T	0.372663	5.524e-05	8681	0.408876137350989	0.359599399404763	0.118604507687396	0.104301968606351	0.00861798695050173	0.0106884337896529
6_32555355_33555355	ENSG00000213588.4	ZBTB9	Artery_Tibial	COVID19_HGI_C2_ALL_eur_leave_ukbb_23andme_20210107	6_32660689_A_G	0.615094	5.488e-05	8889	0.551050356706044	0.381980975079593	0.0381388714072525	0.0264349772123572	0.00239481959475337	0.0307251931894838
6_32555355_33555355	ENSG00000213588.4	ZBTB9	Brain_Hippocampus	COVID19_HGI_B1_ALL_eur_leave_ukbb_23andme_20210107	6_32719414_C_A	0.189449	0.0009173	8057	0.411988545865224	0.349143109933657	0.122146552069147	0.103500887643195	0.0132209044887776	0.0143802406081276
6_32555355_33555355	ENSG00000213588.4	ZBTB9	Pancreas	COVID19_HGI_C2_ALL_leave_UKBB_23andme_20210107	6_33039719_A_G	0.000811982	0.0005155	8491	0.402363020963706	0.512685950247632	0.0294015777951512	0.0374450198255874	0.0181044311679234	0.0239419283839195
6_32555355_33555355	ENSG00000213588.4	ZBTB9	Brain_Substantia_nigra	COVID19_HGI_B1_ALL_eur_leave_ukbb_23andme_20210107	6_32566345_G_T	0.790308	0.0006325	8053	0.437198474749867	0.324906654887177	0.129671755928124	0.0963544704106982	0.0118686440241332	0.0144857522200955
6_32555355_33555355	ENSG00000213588.4	ZBTB9	Spleen	COVID19_HGI_B1_ALL_eur_leave_23andme_20210107	6_33050353_C_T	0.958974	0.0008479	8052	0.43516201234862	0.420801494340747	0.0692835678774826	0.0669894193103468	0.0077635061228038	0.0161161039494318
6_32555355_33555355	ENSG00000213588.4	ZBTB9	Thyroid	COVID19_HGI_B1_ALL_leave_UKBB_23andme_20210107	6_33050353_C_T	0.405723	0.0006852	7381	0.520693824837966	0.310525597981939	0.100550213028146	0.0599567452431695	0.00827361890877946	0.0226061933071065
6_32555355_33555355	ENSG00000213588.4	ZBTB9	Colon_Transverse	COVID19_HGI_C2_ALL_leave_23andme_20210107	6_33055355_A_G	0.20567	0.0001205	8681	0.414323526428014	0.354769968871478	0.120184655905015	0.102901872364343	0.00781997643114877	0.011609152984796
6_32555355_33555355	ENSG00000213588.4	ZBTB9	Brain_Cerebellar_Hemisphere	COVID19_HGI_B2_ALL_leave_UKBB_23andme_20210107	6_33055355_A_G	0.732441	1.358e-06	7819	0.424150256529606	0.321646109327825	0.138253467267066	0.10483071233256	0.0111194545429429	0.595856501131613
6_32555355_33555355	ENSG00000213588.4	ZBTB9	Colon_Transverse	COVID19_HGI_A2_ALL_eur_leave_23andme_20210107	6_33055355_A_G	0.20567	9.55e-08	9102	0.11565765444563	0.10382173154096	0.389885993448861	0.349945995243122	0.0406886253214268	0.971629503925841
6_32555355_33555355	ENSG00000213588.4	ZBTB9	Spleen	COVID19_HGI_B1_ALL_leave_23andme_20210107	6_33050353_C_T	0.958974	0.0007033	8141	0.438979390323413	0.432261700779139	0.0614360167319886	0.0604890291936054	0.0068338629718549	0.0215910015875295
6_32555355_33555355	ENSG00000213588.4	ZBTB9	Thyroid	COVID19_HGI_B2_ALL_eur_leave_23andme_20210107	6_32626697_G_A	0.35457	0.0001956	8330	0.559488118044246	0.372618728768441	0.038891555170397	0.0258986479183175	0.00310295009859801	0.0577546928268723
6_32555355_33555355	ENSG00000213588.4	ZBTB9	Lung	COVID19_HGI_A2_ALL_eur_leave_23andme_20210107	6_33055355_A_G	0.27868	9.55e-08	9102	0.128643752465714	0.0916618176308875	0.433662583522844	0.30895811555989	0.0370737308206649	0.969516909415332
6_32555355_33555355	ENSG00000213588.4	ZBTB9	Brain_Amygdala	COVID19_HGI_C2_ALL_eur_leave_ukbb_23andme_20210107	6_32660689_A_G	0.552319	5.488e-05	8844	0.476505366502333	0.456195414086201	0.0327674333263451	0.0313676322016299	0.00316415388349105	0.0331852735336119
6_32555355_33555355	ENSG00000213588.4	ZBTB9	Colon_Transverse	COVID19_HGI_A2_ALL_leave_UKBB_23andme_20210107	6_33055355_A_G	0.20567	1.196e-07	8582	0.109628436026873	0.0925044889931333	0.409741719954914	0.345697690476933	0.0424276645481474	0.937475124518208
6_32555355_33555355	ENSG00000213588.4	ZBTB9	Adrenal_Gland	COVID19_HGI_B2_ALL_leave_UKBB_23andme_20210107	6_33055355_A_G	0.605905	1.358e-06	7821	0.437249210111484	0.308843884168417	0.142527196362483	0.100661053656937	0.0107186557006792	0.614458993093445
6_32555355_33555355	ENSG00000213588.4	ZBTB9	Breast_Mammary_Tissue	COVID19_HGI_C2_ALL_leave_23andme_20210107	6_33038053_C_T	0.13382	5.524e-05	8681	0.40566815843769	0.36036883817254	0.117673955070292	0.104522014062003	0.0117670342574744	0.0142789628861727
6_32555355_33555355	ENSG00000213588.4	ZBTB9	Artery_Tibial	COVID19_HGI_A2_ALL_eur_leave_ukbb_23andme_20210107	6_33055355_A_G	0.122651	4.588e-07	9127	0.228766545073813	0.162830341626585	0.332689872842907	0.236761431889305	0.0389518085673906	0.732059588549964
6_32555355_33555355	ENSG00000213588.4	ZBTB9	Brain_Cerebellum	COVID19_HGI_A2_ALL_leave_UKBB_23andme_20210107	6_33055355_A_G	0.634184	1.196e-07	8582	0.109388975814901	0.0947589480183083	0.408846725529472	0.354133398673501	0.032871951963818	0.896858778275841
6_32555355_33555355	ENSG00000213588.4	ZBTB9	Ovary	COVID19_HGI_C2_ALL_leave_UKBB_23andme_20210107	6_33055355_A_G	0.303026	0.0001461	8489	0.456087706840856	0.472417800418138	0.0333247307829666	0.0345142580023362	0.00365550395570363	0.0230895513350613
6_32555355_33555355	ENSG00000213588.4	ZBTB9	Liver	COVID19_HGI_C2_ALL_leave_UKBB_23andme_20210107	6_33055355_A_G	0.751219	0.0001461	8491	0.50490303683077	0.42410180163426	0.0368944091353937	0.0309869659777377	0.00311378642183934	0.0232236456669602
6_32555355_33555355	ENSG00000213588.4	ZBTB9	Artery_Aorta	COVID19_HGI_A2_ALL_eur_leave_23andme_20210107	6_33055355_A_G	0.571822	9.55e-08	9102	0.124891041829997	0.0968742746787674	0.421012064874979	0.326535877346579	0.0306867412696776	0.963484256615275
6_32555355_33555355	ENSG00000213588.4	ZBTB9	Ovary	COVID19_HGI_B1_ALL_leave_UKBB_23andme_20210107	6_33050353_C_T	0.919749	0.0006852	7379	0.444854596543497	0.385310218396497	0.085889861782031	0.0743838282966951	0.00956149498128062	0.0167248864224825
6_32555355_33555355	ENSG00000213588.4	ZBTB9	Vagina	COVID19_HGI_C2_ALL_eur_leave_ukbb_23andme_20210107	6_32661960_A_T	0.0266144	7.107e-05	8865	0.484307020001033	0.447075252879692	0.033415053553307	0.030841864623225	0.00436080894274348	0.0721224894446189
6_32555355_33555355	ENSG00000213588.4	ZBTB9	Cells_EBV-transformed_lymphocytes	COVID19_HGI_C2_ALL_eur_leave_ukbb_23andme_20210107	6_32660689_A_G	0.355488	5.488e-05	8875	0.513463583069277	0.418983558906184	0.0355046792966602	0.0289685502593133	0.00307962846856548	0.0399576054513911
6_32555355_33555355	ENSG00000213588.4	ZBTB9	Artery_Tibial	COVID19_HGI_A2_ALL_leave_23andme_20210107	6_33055355_A_G	0.122651	2.608e-08	8540	0.0453810699289901	0.0299674487243036	0.517296090393429	0.341531324003922	0.065824066949355	0.992576380601129
6_32555355_33555355	ENSG00000213588.4	ZBTB9	Brain_Cerebellar_Hemisphere	COVID19_HGI_A2_ALL_eur_leave_ukbb_23andme_20210107	6_33055355_A_G	0.732441	4.588e-07	9117	0.211899355427095	0.18549576746086	0.308126772187232	0.269708056495128	0.024770048429685	0.66497014204656
6_32555355_33555355	ENSG00000213588.4	ZBTB9	Small_Intestine_Terminal_Ileum	COVID19_HGI_A2_ALL_leave_23andme_20210107	6_33055355_A_G	0.174397	2.608e-08	8539	0.0429612854943702	0.0332830438611964	0.489712693839197	0.379336386596948	0.0547065902082885	0.990370341704388
6_32555355_33555355	ENSG00000213588.4	ZBTB9	Pancreas	COVID19_HGI_B2_ALL_leave_23andme_20210107	6_33055355_A_G	0.176964	1.678e-05	8342	0.404982941532025	0.510438528802391	0.0324286927463602	0.04086167837634	0.0112881585428845	0.0609161493140532
6_32555355_33555355	ENSG00000213588.4	ZBTB9	Colon_Transverse	COVID19_HGI_B2_ALL_eur_leave_ukbb_23andme_20210107	6_33055355_A_G	0.20567	1.71e-05	8336	0.473282992096854	0.38909411272491	0.0725541848819104	0.0596426209829738	0.00542608931335229	0.173979835390553
6_32555355_33555355	ENSG00000213588.4	ZBTB9	Artery_Tibial	COVID19_HGI_B2_ALL_leave_UKBB_23andme_20210107	6_33055355_A_G	0.122651	1.358e-06	7823	0.461068663030805	0.281506614844633	0.150302817745677	0.0917523883425551	0.01536951603633	0.751437781596637
6_32555355_33555355	ENSG00000213588.4	ZBTB9	Brain_Hypothalamus	COVID19_HGI_B2_ALL_eur_leave_ukbb_23andme_20210107	6_33055355_A_G	0.151617	1.71e-05	8335	0.473115931678219	0.387931129637821	0.0725271019820858	0.0594615903243103	0.00696424637756491	0.149487705624447
6_32555355_33555355	ENSG00000213588.4	ZBTB9	Brain_Putamen_basal_ganglia	COVID19_HGI_C2_ALL_leave_23andme_20210107	6_33035285_G_A	0.0954526	5.185e-05	8678	0.417559595629892	0.345644257817342	0.121119092985124	0.100243594091311	0.0154334594763304	0.0137238830457613
6_32555355_33555355	ENSG00000213588.4	ZBTB9	Artery_Tibial	COVID19_HGI_B2_ALL_eur_leave_ukbb_23andme_20210107	6_33055355_A_G	0.122651	1.71e-05	8336	0.521680351766681	0.340154418108249	0.0799734901177139	0.0521395498110141	0.00605219019634237	0.209519342382899
6_32555355_33555355	ENSG00000213588.4	ZBTB9	Adipose_Visceral_Omentum	COVID19_HGI_B1_ALL_eur_leave_ukbb_23andme_20210107	6_32566345_G_T	0.722927	0.0006325	8062	0.458762159577162	0.303929940801448	0.136226490525407	0.0902392107684147	0.0108421983275678	0.0158116059403121
6_32555355_33555355	ENSG00000213588.4	ZBTB9	Brain_Cerebellar_Hemisphere	COVID19_HGI_C2_ALL_leave_UKBB_23andme_20210107	6_33055355_A_G	0.732441	0.0001461	8484	0.510430475778291	0.418510116209633	0.0372802933066447	0.0305634935085887	0.00321562119684291	0.0245995297493424
6_32555355_33555355	ENSG00000213588.4	ZBTB9	Artery_Aorta	COVID19_HGI_B2_ALL_eur_leave_ukbb_23andme_20210107	6_33055355_A_G	0.571822	1.71e-05	8336	0.50905577904645	0.35323037737776	0.07803814572864	0.0541446127699301	0.00553108507722032	0.127140748608539
6_32555355_33555355	ENSG00000213588.4	ZBTB9	Vagina	COVID19_HGI_A2_ALL_eur_leave_23andme_20210107	6_33055355_A_G	0.971255	9.55e-08	9074	0.114143719571865	0.107677193125374	0.384720184107185	0.362894261346997	0.0305646418485793	0.958638565014191
6_32555355_33555355	ENSG00000213588.4	ZBTB9	Artery_Tibial	COVID19_HGI_C2_ALL_eur_leave_23andme_20210107	6_32660689_A_G	0.615094	1.532e-05	8887	0.505184220884692	0.350122353982088	0.0827389421439823	0.0573383331978902	0.00461614979134764	0.0435180155550608
6_32555355_33555355	ENSG00000213588.4	ZBTB9	Brain_Amygdala	COVID19_HGI_C2_ALL_eur_leave_23andme_20210107	6_32660689_A_G	0.552319	1.532e-05	8842	0.436246711249469	0.41756119992918	0.0713124290748407	0.0682513153523478	0.00662834439416224	0.0431902148348679
6_32555355_33555355	ENSG00000213588.4	ZBTB9	Brain_Nucleus_accumbens_basal_ganglia	COVID19_HGI_B2_ALL_eur_leave_ukbb_23andme_20210107	6_33055355_A_G	0.478392	1.71e-05	8336	0.464247446771141	0.397843598568121	0.0711690376507238	0.0609835851120237	0.0057563318979908	0.130016042727915
6_32555355_33555355	ENSG00000213588.4	ZBTB9	Cells_EBV-transformed_lymphocytes	COVID19_HGI_A2_ALL_leave_UKBB_23andme_20210107	6_33055355_A_G	0.480614	1.196e-07	8582	0.113828121817366	0.0895039274586568	0.425438254006035	0.334488629436411	0.0367410672815319	0.922650519801893
6_32555355_33555355	ENSG00000213588.4	ZBTB9	Stomach	COVID19_HGI_B2_ALL_leave_23andme_20210107	6_33055355_A_G	0.976427	1.678e-05	8342	0.510085282298424	0.412496957447843	0.0408446805969678	0.0330268254480689	0.00354625420869587	0.148173157052025
6_32555355_33555355	ENSG00000213588.4	ZBTB9	Small_Intestine_Terminal_Ileum	COVID19_HGI_B2_ALL_leave_UKBB_23andme_20210107	6_33055355_A_G	0.174397	1.358e-06	7822	0.434810704853182	0.308478623241952	0.141737191669604	0.100541725811162	0.0144317544240997	0.661081187681963
6_32555355_33555355	ENSG00000213588.4	ZBTB9	Adipose_Subcutaneous	COVID19_HGI_B1_ALL_eur_leave_ukbb_23andme_20210107	6_32566345_G_T	0.0704911	0.0006325	8062	0.421802502502122	0.339979912136345	0.125251556631566	0.100942838305035	0.0120231904249324	0.0167830463668917
6_32555355_33555355	ENSG00000213588.4	ZBTB9	Testis	COVID19_HGI_B2_ALL_leave_UKBB_23andme_20210107	6_33055355_A_G	0.557721	1.358e-06	7823	0.448282982608911	0.297425311015792	0.146134840287452	0.0969458496102411	0.011211016477604	0.585467419049937
6_32555355_33555355	ENSG00000213588.4	ZBTB9	Colon_Sigmoid	COVID19_HGI_B2_ALL_eur_leave_23andme_20210107	6_32626697_G_A	0.694808	0.0001956	8330	0.522661617072656	0.409376354230135	0.0363316439800113	0.0284536976459385	0.00317668707125944	0.0522694154890186
6_32555355_33555355	ENSG00000213588.4	ZBTB9	Brain_Hypothalamus	COVID19_HGI_C2_ALL_eur_leave_ukbb_23andme_20210107	6_32660689_A_G	0.464583	5.488e-05	8884	0.497919640077438	0.434248294194208	0.0344448181988766	0.0300368455307537	0.0033504019987241	0.0329381370038834
6_32555355_33555355	ENSG00000213588.4	ZBTB9	Pituitary	COVID19_HGI_A2_ALL_eur_leave_ukbb_23andme_20210107	6_33055355_A_G	0.166103	4.588e-07	9127	0.210759686754183	0.183729422263195	0.306502917041634	0.267161584846758	0.0318463890942292	0.73175497296239
6_32555355_33555355	ENSG00000213588.4	ZBTB9	Brain_Hippocampus	COVID19_HGI_B1_ALL_leave_UKBB_23andme_20210107	6_33050353_C_T	0.42548	0.0006852	7379	0.465953856221338	0.364524884383957	0.0898584175451909	0.0702886367013794	0.00937420514813489	0.0186761298291641
6_32555355_33555355	ENSG00000213588.4	ZBTB9	Prostate	COVID19_HGI_B1_ALL_leave_23andme_20210107	6_33050353_C_T	0.982241	0.0007033	8141	0.515041770308701	0.356641406852885	0.0720166619310325	0.0498616014881633	0.00643855941921801	0.0270998257011459
6_32555355_33555355	ENSG00000213588.4	ZBTB9	Prostate	COVID19_HGI_B2_ALL_eur_leave_23andme_20210107	6_32626697_G_A	0.0044021	0.0001956	8326	0.545111809041469	0.38591420703046	0.0378715798234827	0.0268070495000769	0.0042953546045111	0.0643510625799265
6_32555355_33555355	ENSG00000213588.4	ZBTB9	Brain_Cerebellar_Hemisphere	COVID19_HGI_C2_ALL_eur_leave_23andme_20210107	6_32660689_A_G	0.954848	1.532e-05	8879	0.460800287316698	0.393498235796934	0.0754499867977323	0.0644243338332162	0.0058271562554198	0.0433425951328437
6_32555355_33555355	ENSG00000213588.4	ZBTB9	Ovary	COVID19_HGI_B1_ALL_eur_leave_23andme_20210107	6_33050353_C_T	0.919749	0.0008479	8050	0.433411904687249	0.422632763132373	0.0689074156641534	0.067185796308411	0.00786212020781325	0.015884179277952
6_32555355_33555355	ENSG00000213588.4	ZBTB9	Lung	COVID19_HGI_B2_ALL_eur_leave_23andme_20210107	6_32626697_G_A	0.225557	0.0001956	8330	0.564969636330309	0.366771063740633	0.0392725905560726	0.0254917686767627	0.00349494069622255	0.0574185753980468
6_32555355_33555355	ENSG00000213588.4	ZBTB9	Brain_Substantia_nigra	COVID19_HGI_C2_ALL_leave_23andme_20210107	6_33035285_G_A	0.76699	5.185e-05	8674	0.425860171753678	0.341280481561142	0.123518248044859	0.0989760393295939	0.0103650593107271	0.0120609121410177
6_32555355_33555355	ENSG00000213588.4	ZBTB9	Nerve_Tibial	COVID19_HGI_A2_ALL_eur_leave_23andme_20210107	6_33055355_A_G	0.82041	9.55e-08	9102	0.120254460602956	0.102832706429727	0.405381987587176	0.346627742565674	0.0249031028144671	0.953156956993008
6_32555355_33555355	ENSG00000213588.4	ZBTB9	Adipose_Subcutaneous	COVID19_HGI_B2_ALL_eur_leave_ukbb_23andme_20210107	6_33055355_A_G	0.698678	1.71e-05	8336	0.468873951647049	0.393899698066311	0.0718782798921078	0.0603797740156442	0.00496829637888858	0.110406171988362
6_32555355_33555355	ENSG00000213588.4	ZBTB9	Cells_EBV-transformed_lymphocytes	COVID19_HGI_C2_ALL_eur_leave_23andme_20210107	6_32660689_A_G	0.355488	1.532e-05	8873	0.470201184886659	0.383603374518609	0.0769828037261144	0.062798325954382	0.00641431091423514	0.0523172498380866
6_32555355_33555355	ENSG00000213588.4	ZBTB9	Brain_Spinal_cord_cervical_c-1	COVID19_HGI_B2_ALL_leave_23andme_20210107	6_33055355_A_G	0.75158	1.678e-05	8332	0.490817952721702	0.431789771364416	0.0392822630357114	0.0345544292676161	0.00355558361055466	0.182601792592079
6_32555355_33555355	ENSG00000213588.4	ZBTB9	Liver	COVID19_HGI_B1_ALL_eur_leave_23andme_20210107	6_33050353_C_T	0.831266	0.0008479	8051	0.477101737322783	0.378886319777863	0.0756715425947546	0.0600856624348592	0.00825473786974024	0.0166324811155838
6_32555355_33555355	ENSG00000213588.4	ZBTB9	Brain_Cerebellum	COVID19_HGI_A2_ALL_eur_leave_ukbb_23andme_20210107	6_33055355_A_G	0.634184	4.588e-07	9127	0.206380535960308	0.189835420585464	0.300134419758501	0.276045638784392	0.0276039849113363	0.568069650598576
6_32555355_33555355	ENSG00000213588.4	ZBTB9	Breast_Mammary_Tissue	COVID19_HGI_C2_ALL_eur_leave_ukbb_23andme_20210107	6_32660689_A_G	0.321974	5.488e-05	8889	0.488513437243106	0.443781456714148	0.0338106144692481	0.0307114761887519	0.00318301538474638	0.0315374105642225
6_32555355_33555355	ENSG00000213588.4	ZBTB9	Stomach	COVID19_HGI_A2_ALL_leave_23andme_20210107	6_33055355_A_G	0.976427	2.608e-08	8540	0.0424074012578095	0.0356116832196044	0.483399419818361	0.405902759336294	0.0326787363679317	0.983176783299614
6_32555355_33555355	ENSG00000213588.4	ZBTB9	Thyroid	COVID19_HGI_C2_ALL_eur_leave_23andme_20210107	6_32660689_A_G	0.249484	1.532e-05	8887	0.500040036192037	0.354661311976648	0.0818964288942252	0.058081017518614	0.00532120541847666	0.05787018690199
6_32555355_33555355	ENSG00000213588.4	ZBTB9	Brain_Nucleus_accumbens_basal_ganglia	COVID19_HGI_C2_ALL_eur_leave_23andme_20210107	6_32660689_A_G	0.399251	1.532e-05	8887	0.444143701180087	0.408829921787351	0.072741741480364	0.0669507258377875	0.00733390971441083	0.0404470157535994
6_32555355_33555355	ENSG00000213588.4	ZBTB9	Liver	COVID19_HGI_B1_ALL_leave_UKBB_23andme_20210107	6_33050353_C_T	0.831266	0.0006852	7381	0.48316302810495	0.347369509088604	0.0933027108942476	0.0670707838261449	0.00909396808605378	0.0190746627852974
6_32555355_33555355	ENSG00000213588.4	ZBTB9	Artery_Coronary	COVID19_HGI_A2_ALL_leave_UKBB_23andme_20210107	6_33055355_A_G	0.752315	1.196e-07	8581	0.116202305451151	0.0877955316242954	0.434308809294537	0.328104244758443	0.0335891088715745	0.922852676358519
6_32555355_33555355	ENSG00000213588.4	ZBTB9	Small_Intestine_Terminal_Ileum	COVID19_HGI_B2_ALL_eur_leave_23andme_20210107	6_32626697_G_A	0.637539	0.0001956	8327	0.530550603476478	0.40135123323499	0.0368694440166632	0.0278876776997387	0.00334104157212915	0.0521305800107362
6_32555355_33555355	ENSG00000213588.4	ZBTB9	Brain_Caudate_basal_ganglia	COVID19_HGI_C2_ALL_leave_UKBB_23andme_20210107	6_33055355_A_G	0.00309792	0.0001461	8486	0.482887909084528	0.444748755795875	0.035274942020915	0.032484274313305	0.00460411878537725	0.0959683589023136
6_32555355_33555355	ENSG00000213588.4	ZBTB9	Prostate	COVID19_HGI_C2_ALL_eur_leave_ukbb_23andme_20210107	6_32660689_A_G	0.315461	5.488e-05	8884	0.530263580912823	0.402090955906591	0.0366867045769154	0.0278158373809901	0.00314292122268095	0.0411716570879302
6_32555355_33555355	ENSG00000213588.4	ZBTB9	Nerve_Tibial	COVID19_HGI_C2_ALL_eur_leave_23andme_20210107	6_32660689_A_G	0.926079	1.532e-05	8887	0.465542917505551	0.389843634846692	0.0762464996424033	0.0638439675608752	0.00452298044447871	0.0379581355998068
6_32555355_33555355	ENSG00000213588.4	ZBTB9	Heart_Atrial_Appendage	COVID19_HGI_C2_ALL_leave_23andme_20210107	6_33035285_G_A	0.106633	5.185e-05	8681	0.252277109137213	0.515425781715002	0.0731791356763223	0.149502218037943	0.00961575543351955	0.0131145771199606
6_32555355_33555355	ENSG00000213588.4	ZBTB9	Heart_Atrial_Appendage	COVID19_HGI_B1_ALL_eur_leave_23andme_20210107	6_33050353_C_T	0.202563	0.0008479	8059	0.287712710373286	0.568119094883581	0.0458741293287012	0.0905755887362025	0.00771847667822958	0.0122867903138361
6_32555355_33555355	ENSG00000213588.4	ZBTB9	Vagina	COVID19_HGI_C2_ALL_leave_23andme_20210107	6_33029137_C_T	0.012858	9.51e-05	8664	0.401637810959774	0.363714588363178	0.116468129416304	0.105458319153714	0.012721152107029	0.0214363112608033
6_32555355_33555355	ENSG00000213588.4	ZBTB9	Brain_Putamen_basal_ganglia	COVID19_HGI_A2_ALL_leave_UKBB_23andme_20210107	6_33055355_A_G	0.132226	1.196e-07	8582	0.11059770082175	0.0902269011113794	0.413364395225472	0.337178888293719	0.0486321145476804	0.942412910838809
6_32555355_33555355	ENSG00000213588.4	ZBTB9	Brain_Anterior_cingulate_cortex_BA24	COVID19_HGI_B1_ALL_leave_UKBB_23andme_20210107	6_33050353_C_T	0.522159	0.0006852	7367	0.473278843594635	0.357678193750469	0.091148973052327	0.0688763772976993	0.00901761230487013	0.019658380283176
6_32555355_33555355	ENSG00000213588.4	ZBTB9	Small_Intestine_Terminal_Ileum	COVID19_HGI_B2_ALL_leave_23andme_20210107	6_33055355_A_G	0.174397	1.678e-05	8341	0.524590976213613	0.397679267938985	0.0419999205000282	0.0318351921792966	0.00389464316807751	0.23096945165507
6_32555355_33555355	ENSG00000213588.4	ZBTB9	Colon_Sigmoid	COVID19_HGI_B1_ALL_leave_23andme_20210107	6_33050353_C_T	0.49516	0.0007033	8145	0.494654031079178	0.376830188063752	0.069275537077697	0.0527680166580756	0.00647222712129728	0.0255584865568401
6_32555355_33555355	ENSG00000213588.4	ZBTB9	Pancreas	COVID19_HGI_C2_ALL_leave_23andme_20210107	6_33038833_G_A	0.00123108	6.186e-05	8681	0.313069891362602	0.403729691302153	0.0908135666154893	0.117036304797689	0.0753505459220658	0.0226026902007491
6_32555355_33555355	ENSG00000213588.4	ZBTB9	Brain_Hippocampus	COVID19_HGI_B1_ALL_eur_leave_23andme_20210107	6_33050353_C_T	0.42548	0.0008479	8054	0.463536071670529	0.39269864520251	0.0737788915640422	0.0624965363305347	0.00748985523238428	0.0186389424513177
6_32555355_33555355	ENSG00000213588.4	ZBTB9	Brain_Caudate_basal_ganglia	COVID19_HGI_B2_ALL_leave_23andme_20210107	6_33055355_A_G	0.00309792	1.678e-05	8336	0.482311265815409	0.437170827068785	0.0386009945656967	0.0349813176681505	0.00693559488195925	0.501244921701945
6_32555355_33555355	ENSG00000213588.4	ZBTB9	Brain_Cortex	COVID19_HGI_A2_ALL_eur_leave_ukbb_23andme_20210107	6_33055355_A_G	0.645822	4.588e-07	9117	0.219020377453624	0.17763322503212	0.318464310274433	0.25825912720335	0.0266229600364729	0.639400565290684
6_32555355_33555355	ENSG00000213588.4	ZBTB9	Brain_Spinal_cord_cervical_c-1	COVID19_HGI_C2_ALL_eur_leave_ukbb_23andme_20210107	6_32660689_A_G	0.526583	5.488e-05	8870	0.477246638301136	0.45528507983458	0.0329749984687872	0.0314545423198388	0.00303874107565872	0.0356507472571022
6_32555355_33555355	ENSG00000213588.4	ZBTB9	Brain_Amygdala	COVID19_HGI_B1_ALL_eur_leave_23andme_20210107	6_33050353_C_T	0.196424	0.0008479	8029	0.458269840073976	0.398308082088139	0.0724039932228745	0.0629222852867812	0.00809579932822933	0.0183801473308727
6_32555355_33555355	ENSG00000213588.4	ZBTB9	Spleen	COVID19_HGI_B2_ALL_leave_23andme_20210107	6_33055355_A_G	0.103182	1.678e-05	8338	0.456292265969441	0.461993433175158	0.036530487273426	0.0369787142277899	0.00820509935418575	0.115591189054478
6_32555355_33555355	ENSG00000213588.4	ZBTB9	Brain_Frontal_Cortex_BA9	COVID19_HGI_B2_ALL_leave_UKBB_23andme_20210107	6_33055355_A_G	0.366858	1.358e-06	7823	0.440884944544116	0.303647508325588	0.143723169193565	0.098972650102364	0.0127717278343669	0.62756421537097
6_32555355_33555355	ENSG00000213588.4	ZBTB9	Esophagus_Muscularis	COVID19_HGI_B1_ALL_eur_leave_ukbb_23andme_20210107	6_32719414_C_A	0.2368	0.0009173	8062	0.369040660939561	0.392092013866968	0.109584265073888	0.116416350253815	0.0128667098657671	0.0120808451052248
6_32555355_33555355	ENSG00000213588.4	ZBTB9	Brain_Frontal_Cortex_BA9	COVID19_HGI_A2_ALL_leave_UKBB_23andme_20210107	6_33055355_A_G	0.366858	1.196e-07	8580	0.115733221018641	0.0869546401757079	0.432553575759031	0.32495366029065	0.0398049027559705	0.932973552003812
6_32555355_33555355	ENSG00000213588.4	ZBTB9	Cells_Transformed_fibroblasts	COVID19_HGI_B2_ALL_leave_23andme_20210107	6_33055355_A_G	0.0723524	1.678e-05	8342	0.557148515887855	0.364588240705925	0.0446132322696588	0.0291896582736214	0.00446035286293931	0.3176205041728
6_32555355_33555355	ENSG00000213588.4	ZBTB9	Adrenal_Gland	COVID19_HGI_B1_ALL_eur_leave_ukbb_23andme_20210107	6_32566345_G_T	0.66988	0.0006325	8058	0.440247926288138	0.322073174058186	0.130669026772048	0.0955824088508812	0.0114274640307472	0.0148854245883715
6_32555355_33555355	ENSG00000213588.4	ZBTB9	Brain_Anterior_cingulate_cortex_BA24	COVID19_HGI_B2_ALL_leave_23andme_20210107	6_33055355_A_G	0.57761	1.678e-05	8314	0.494828443533351	0.427711991013661	0.0395385716575216	0.0341719767854924	0.00374901700997441	0.173997984042847
6_32555355_33555355	ENSG00000213588.4	ZBTB9	Brain_Amygdala	COVID19_HGI_B1_ALL_eur_leave_ukbb_23andme_20210107	6_32566345_G_T	0.25916	0.0006325	8032	0.407114688925162	0.353955821929761	0.120351856547889	0.104622997712987	0.0139546348842004	0.0116405253022687
6_32555355_33555355	ENSG00000213588.4	ZBTB9	Esophagus_Mucosa	COVID19_HGI_C2_ALL_eur_leave_23andme_20210107	6_32660689_A_G	0.635038	1.532e-05	8887	0.17168235597342	0.685739819489629	0.0281180922340597	0.112308140188609	0.00215159211428249	0.0322034968928336
6_32555355_33555355	ENSG00000213588.4	ZBTB9	Brain_Anterior_cingulate_cortex_BA24	COVID19_HGI_B2_ALL_leave_UKBB_23andme_20210107	6_33055355_A_G	0.57761	1.358e-06	7821	0.411709972076307	0.333618554899688	0.134207311834407	0.108739708516914	0.0117244526726845	0.592349574071719
6_32555355_33555355	ENSG00000213588.4	ZBTB9	Brain_Spinal_cord_cervical_c-1	COVID19_HGI_B1_ALL_leave_UKBB_23andme_20210107	6_33050353_C_T	0.132207	0.0006852	7371	0.468541708186408	0.362199245468683	0.090373792548578	0.0698530930232145	0.00903216077311688	0.0212359070605282
6_32555355_33555355	ENSG00000213588.4	ZBTB9	Pituitary	COVID19_HGI_B1_ALL_leave_23andme_20210107	6_33050353_C_T	0.289605	0.0007033	8144	0.49009219971843	0.381318425864273	0.0686203004332424	0.05338374603944	0.00658532794461507	0.0271344709743848
6_32555355_33555355	ENSG00000213588.4	ZBTB9	Brain_Hypothalamus	COVID19_HGI_C2_ALL_leave_UKBB_23andme_20210107	6_33055355_A_G	0.151617	0.0001461	8489	0.50606256519703	0.422088495838074	0.0369728824599083	0.0308337026554551	0.00404235384953266	0.0281635229438674
6_32555355_33555355	ENSG00000213588.4	ZBTB9	Brain_Cerebellum	COVID19_HGI_A2_ALL_eur_leave_23andme_20210107	6_33055355_A_G	0.634184	9.55e-08	9102	0.11560276932645	0.10610144271543	0.389700973794783	0.357640715777206	0.0309540983861308	0.948286897613359
6_32555355_33555355	ENSG00000213588.4	ZBTB9	Adipose_Subcutaneous	COVID19_HGI_B2_ALL_leave_23andme_20210107	6_33055355_A_G	0.698678	1.678e-05	8342	0.50035055376098	0.422630689804204	0.0400651798122784	0.0338387075370542	0.00311486908548406	0.151343032253735
6_32555355_33555355	ENSG00000213588.4	ZBTB9	Brain_Cortex	COVID19_HGI_C2_ALL_leave_UKBB_23andme_20210107	6_33055355_A_G	0.645822	0.0001461	8482	0.529592086285283	0.398456451844129	0.0386678690106598	0.0290888795326147	0.00419471332731362	0.0195631939220137
6_32555355_33555355	ENSG00000213588.4	ZBTB9	Nerve_Tibial	COVID19_HGI_A2_ALL_leave_23andme_20210107	6_33055355_A_G	0.82041	2.608e-08	8540	0.0434238864439253	0.0348045381125754	0.494986273401657	0.396704758934158	0.0300805431076851	0.984843081749325
6_32555355_33555355	ENSG00000213588.4	ZBTB9	Esophagus_Gastroesophageal_Junction	COVID19_HGI_B2_ALL_eur_leave_23andme_20210107	6_32626697_G_A	0.507401	0.0001956	8328	0.540169245306676	0.391699776541269	0.0375409975296307	0.0272192089498816	0.00337077167254287	0.0506945167441596
6_32555355_33555355	ENSG00000213588.4	ZBTB9	Vagina	COVID19_HGI_B2_ALL_eur_leave_ukbb_23andme_20210107	6_33055355_A_G	0.971255	1.71e-05	8319	0.46012765667002	0.40154299271312	0.0704350864517609	0.0614606723207442	0.00643359184435506	0.107130379755964
6_32555355_33555355	ENSG00000213588.4	ZBTB9	Prostate	COVID19_HGI_B2_ALL_leave_UKBB_23andme_20210107	6_33055355_A_G	0.271671	1.358e-06	7823	0.447370427014798	0.296322479424544	0.145837358180897	0.0965836647716591	0.0138860706081019	0.626411943177787
6_32555355_33555355	ENSG00000213588.4	ZBTB9	Brain_Cerebellar_Hemisphere	COVID19_HGI_A2_ALL_eur_leave_23andme_20210107	6_33055355_A_G	0.732441	9.55e-08	9092	0.118235915235175	0.103253046968483	0.398564533607677	0.348026471757496	0.0319200324311695	0.962211397395389
6_32555355_33555355	ENSG00000213588.4	ZBTB9	Lung	COVID19_HGI_B2_ALL_leave_UKBB_23andme_20210107	6_33055355_A_G	0.27868	1.358e-06	7823	0.463656391905943	0.281667049159469	0.151146386117768	0.0918083356711865	0.0117218371456339	0.664591185996378
6_32555355_33555355	ENSG00000213588.4	ZBTB9	Testis	COVID19_HGI_C2_ALL_leave_23andme_20210107	6_33038053_C_T	0.548089	5.524e-05	8681	0.442408145204814	0.326047541586894	0.128331285359087	0.0945694073343235	0.00864362051488181	0.0113839017422736
6_32555355_33555355	ENSG00000213588.4	ZBTB9	Esophagus_Mucosa	COVID19_HGI_B1_ALL_eur_leave_23andme_20210107	6_33463340_G_A	9.15423e-06	0.3016	8059	0.17592216041386	0.679812872961702	0.0280497720387094	0.108384403994934	0.00783079059079524	0.0299869937059651
6_32555355_33555355	ENSG00000213588.4	ZBTB9	Testis	COVID19_HGI_B2_ALL_eur_leave_ukbb_23andme_20210107	6_33055355_A_G	0.557721	1.71e-05	8336	0.504321170032882	0.357204223618687	0.0773123311452931	0.0547529243116328	0.00640935089150504	0.111797789548189
6_32555355_33555355	ENSG00000213588.4	ZBTB9	Stomach	COVID19_HGI_A2_ALL_leave_UKBB_23andme_20210107	6_33055355_A_G	0.976427	1.196e-07	8582	0.111218796904636	0.0938635705339899	0.415685772657115	0.350791312297164	0.0284405476070957	0.909859734900838
6_32555355_33555355	ENSG00000213588.4	ZBTB9	Adrenal_Gland	COVID19_HGI_C2_ALL_leave_23andme_20210107	6_33529609_G_A	0.00737012	0.0004033	8677	0.431207348652069	0.337345001306677	0.125058324431856	0.0978278988068923	0.00856142680250591	0.0117052997683459
6_32555355_33555355	ENSG00000213588.4	ZBTB9	Skin_Sun_Exposed_Lower_leg	COVID19_HGI_C2_ALL_eur_leave_ukbb_23andme_20210107	6_33529075_T_C	3.0456e-08	0.3735	8889	0.00905784987848556	0.924739265800111	0.00062690490540058	0.0640007641615103	0.00157521525449299	0.071439790679791
6_32555355_33555355	ENSG00000213588.4	ZBTB9	Liver	COVID19_HGI_A2_ALL_eur_leave_23andme_20210107	6_33055355_A_G	0.751219	9.55e-08	9081	0.11631212032917	0.105831811245838	0.392049683190725	0.356694916543252	0.0291114686910142	0.959182844531382
6_32555355_33555355	ENSG00000213588.4	ZBTB9	Heart_Atrial_Appendage	COVID19_HGI_B2_ALL_eur_leave_ukbb_23andme_20210107	6_33055355_A_G	0.294606	1.71e-05	8336	0.288966958448353	0.574273828406585	0.0442985750135189	0.0880316302099583	0.00442900792158435	0.111205198014408
6_32555355_33555355	ENSG00000213588.4	ZBTB9	Brain_Anterior_cingulate_cortex_BA24	COVID19_HGI_B1_ALL_leave_23andme_20210107	6_33050353_C_T	0.522159	0.0007033	8119	0.473712056772751	0.398875553102992	0.0654905856207149	0.0551376716373044	0.00678413286623768	0.0245077229902906
6_32555355_33555355	ENSG00000213588.4	ZBTB9	Lung	COVID19_HGI_C2_ALL_eur_leave_23andme_20210107	6_32660689_A_G	0.705718	1.532e-05	8887	0.504487023531503	0.350592261786974	0.0826247553402704	0.0574150297979167	0.00488092954333604	0.039586435933261
6_32555355_33555355	ENSG00000213588.4	ZBTB9	Brain_Substantia_nigra	COVID19_HGI_A2_ALL_eur_leave_23andme_20210107	6_33055355_A_G	0.253515	9.55e-08	9090	0.119097435385322	0.100364855490567	0.40147119592547	0.338283870884614	0.040782642314027	0.967068261426384
6_32555355_33555355	ENSG00000213588.4	ZBTB9	Esophagus_Gastroesophageal_Junction	COVID19_HGI_C2_ALL_eur_leave_ukbb_23andme_20210107	6_32661960_A_T	0.0430358	7.107e-05	8887	0.525402432363916	0.4058205233838	0.0363581704573481	0.0280786888522326	0.0043401849427034	0.0692126172391975
6_32555355_33555355	ENSG00000213588.4	ZBTB9	Esophagus_Muscularis	COVID19_HGI_A2_ALL_leave_UKBB_23andme_20210107	6_33055355_A_G	0.129339	1.196e-07	8582	0.0946900453258225	0.107248954349979	0.353908743393007	0.400804941790751	0.0433473151404396	0.950704069835632
6_32555355_33555355	ENSG00000213588.4	ZBTB9	Brain_Spinal_cord_cervical_c-1	COVID19_HGI_B1_ALL_eur_leave_ukbb_23andme_20210107	6_32566345_G_T	0.0192788	0.0006325	8045	0.412278055396774	0.349702596655358	0.122145406530698	0.103593927675875	0.0122800137412962	0.0148079440426149
6_32555355_33555355	ENSG00000213588.4	ZBTB9	Adrenal_Gland	COVID19_HGI_B1_ALL_eur_leave_23andme_20210107	6_33050353_C_T	0.366239	0.0008479	8055	0.49461276309578	0.361721622159504	0.0787924990429058	0.0576154983937048	0.00725761730810511	0.0207995539201523
6_32555355_33555355	ENSG00000213588.4	ZBTB9	Skin_Sun_Exposed_Lower_leg	COVID19_HGI_C2_ALL_leave_23andme_20210107	6_33529075_T_C	3.0456e-08	0.6568	8681	0.00751306139761022	0.766860028166986	0.0021793469143537	0.222445474477554	0.0010020890434958	0.0583920067305871
6_32555355_33555355	ENSG00000213588.4	ZBTB9	Cells_EBV-transformed_lymphocytes	COVID19_HGI_C2_ALL_leave_23andme_20210107	6_33035285_G_A	0.839027	5.185e-05	8675	0.426838304166929	0.340814439253582	0.123807047980257	0.0988456077961695	0.00969460080306206	0.0116761562328459
6_32555355_33555355	ENSG00000213588.4	ZBTB9	Brain_Hypothalamus	COVID19_HGI_B2_ALL_leave_23andme_20210107	6_33055355_A_G	0.151617	1.678e-05	8339	0.506870874380128	0.415187610450426	0.0405741848987611	0.0332309531211213	0.00413637714956359	0.217156253422517
6_32555355_33555355	ENSG00000213588.4	ZBTB9	Brain_Anterior_cingulate_cortex_BA24	COVID19_HGI_C2_ALL_leave_UKBB_23andme_20210107	6_33055355_A_G	0.57761	0.0001461	8464	0.493893331425537	0.43512916356749	0.0360118036773902	0.0317238234936915	0.00324187783589174	0.0254956124420093
6_32555355_33555355	ENSG00000213588.4	ZBTB9	Small_Intestine_Terminal_Ileum	COVID19_HGI_A2_ALL_eur_leave_23andme_20210107	6_33055355_A_G	0.174397	9.55e-08	9098	0.119501274979277	0.0990371342460252	0.402827499828033	0.33379998206884	0.0448341088778256	0.972560594682428
6_32555355_33555355	ENSG00000213588.4	ZBTB9	Brain_Putamen_basal_ganglia	COVID19_HGI_B2_ALL_eur_leave_ukbb_23andme_20210107	6_33055355_A_G	0.132226	1.71e-05	8333	0.479606235965609	0.381053857393755	0.073515589493912	0.058401740721526	0.00742257642519874	0.147206748490359
6_32555355_33555355	ENSG00000213588.4	ZBTB9	Small_Intestine_Terminal_Ileum	COVID19_HGI_B1_ALL_eur_leave_23andme_20210107	6_33050353_C_T	0.195618	0.0008479	8056	0.494375216621778	0.361870351227865	0.0787503084803319	0.0576358971131019	0.00736822655692404	0.0218863464275443
6_32555355_33555355	ENSG00000213588.4	ZBTB9	Brain_Spinal_cord_cervical_c-1	COVID19_HGI_B1_ALL_leave_23andme_20210107	6_33050353_C_T	0.132207	0.0007033	8134	0.46969347089821	0.401729177854307	0.0656909165812631	0.0561787825575387	0.0067076521086819	0.0268607961524712
6_32555355_33555355	ENSG00000213588.4	ZBTB9	Esophagus_Mucosa	COVID19_HGI_B2_ALL_leave_23andme_20210107	6_33055355_A_G	0.733996	1.678e-05	8342	0.186715655366996	0.737412416679701	0.0149511102762159	0.0590458483678625	0.00187496930922483	0.0942612937626566
6_32555355_33555355	ENSG00000213588.4	ZBTB9	Skin_Not_Sun_Exposed_Suprapubic	COVID19_HGI_A2_ALL_eur_leave_23andme_20210107	6_33516763_GTAT_G	3.35788e-11	0.8544	9102	6.16292915973991e-06	0.228701728168983	2.07754494894215e-05	0.770961204853123	0.000310128599245198	0.0269240584918635
6_32555355_33555355	ENSG00000213588.4	ZBTB9	Brain_Anterior_cingulate_cortex_BA24	COVID19_HGI_A2_ALL_leave_UKBB_23andme_20210107	6_33055355_A_G	0.57761	1.196e-07	8573	0.106764813555016	0.0966586816518349	0.399024508151174	0.361217355787685	0.0363346408542913	0.874886767225274
6_32555355_33555355	ENSG00000213588.4	ZBTB9	Heart_Left_Ventricle	COVID19_HGI_B2_ALL_eur_leave_ukbb_23andme_20210107	6_33055355_A_G	0.96696	1.71e-05	8336	0.46692290726209	0.394691831215797	0.0715791851910877	0.0604998699537632	0.00630620637726249	0.0888781008113837
6_32555355_33555355	ENSG00000213588.4	ZBTB9	Colon_Transverse	COVID19_HGI_A2_ALL_leave_23andme_20210107	6_33055355_A_G	0.20567	2.608e-08	8540	0.0416709928274663	0.0349730015247529	0.475005144351841	0.398605398331278	0.0497454629646615	0.989662316290738
6_32555355_33555355	ENSG00000213588.4	ZBTB9	Nerve_Tibial	COVID19_HGI_B1_ALL_leave_UKBB_23andme_20210107	6_33050353_C_T	0.931731	0.0006852	7381	0.485401615683131	0.34573980037614	0.0937350003648175	0.0667568010028289	0.00836678257308316	0.01972618560612
6_32555355_33555355	ENSG00000213588.4	ZBTB9	Uterus	COVID19_HGI_C2_ALL_eur_leave_23andme_20210107	6_32660689_A_G	0.957991	1.532e-05	8870	0.458674944966074	0.395464155312767	0.0750341649712021	0.0646874372660456	0.00613929748391142	0.0434040496902838
6_32555355_33555355	ENSG00000213588.4	ZBTB9	Ovary	COVID19_HGI_B2_ALL_eur_leave_ukbb_23andme_20210107	6_33055355_A_G	0.303026	1.71e-05	8331	0.426319689952787	0.435323113111207	0.0653034214824398	0.0666761834215054	0.00637759203206047	0.121000726901449
6_32555355_33555355	ENSG00000213588.4	ZBTB9	Small_Intestine_Terminal_Ileum	COVID19_HGI_A2_ALL_eur_leave_ukbb_23andme_20210107	6_33055355_A_G	0.174397	4.588e-07	9120	0.215234849044458	0.178811204612429	0.312886415835902	0.259904282620495	0.0331632478867165	0.708635928383685
6_32555355_33555355	ENSG00000213588.4	ZBTB9	Liver	COVID19_HGI_A2_ALL_leave_23andme_20210107	6_33055355_A_G	0.751219	2.608e-08	8540	0.0419324889141433	0.0358700612862294	0.47798592253761	0.408845307915788	0.0353662193462288	0.983806943060569
6_32555355_33555355	ENSG00000213588.4	ZBTB9	Heart_Left_Ventricle	COVID19_HGI_A2_ALL_eur_leave_23andme_20210107	6_33055355_A_G	0.96696	9.55e-08	9102	0.116663587900501	0.106377064505266	0.393277030265886	0.358575693934138	0.0251066233942084	0.955870722845762
6_32555355_33555355	ENSG00000213588.4	ZBTB9	Ovary	COVID19_HGI_A2_ALL_eur_leave_ukbb_23andme_20210107	6_33055355_A_G	0.303026	4.588e-07	9116	0.182253983178617	0.214830590077933	0.264967896091936	0.312303384148872	0.0256441465026416	0.659701450464091
6_32555355_33555355	ENSG00000213588.4	ZBTB9	Brain_Cerebellum	COVID19_HGI_B2_ALL_leave_UKBB_23andme_20210107	6_33055355_A_G	0.634184	1.358e-06	7823	0.413692067557175	0.329532171902408	0.134858619590732	0.107409001515733	0.0145081394339517	0.435387716220415
6_32555355_33555355	ENSG00000213588.4	ZBTB9	Heart_Atrial_Appendage	COVID19_HGI_A2_ALL_leave_23andme_20210107	6_33055355_A_G	0.294606	2.608e-08	8540	0.0259605896117559	0.0525508739498944	0.295923201711266	0.598997688140574	0.0265676465865094	0.986476018358547
6_32555355_33555355	ENSG00000213588.4	ZBTB9	Pituitary	COVID19_HGI_B1_ALL_leave_UKBB_23andme_20210107	6_33050353_C_T	0.289605	0.0006852	7381	0.486404026482397	0.344451962345822	0.0939285740440123	0.0665077681171449	0.00870766901062436	0.0217347953744237
6_32555355_33555355	ENSG00000213588.4	ZBTB9	Liver	COVID19_HGI_B1_ALL_leave_23andme_20210107	6_33050353_C_T	0.831266	0.0007033	8145	0.484410387288281	0.386678400360673	0.0678409305028778	0.0541467923973657	0.00692348945080309	0.0235377898734347
6_32555355_33555355	ENSG00000213588.4	ZBTB9	Cells_Transformed_fibroblasts	COVID19_HGI_B1_ALL_leave_UKBB_23andme_20210107	6_33050353_C_T	0.0576451	0.0006852	7381	0.524789184896456	0.306211088802639	0.101341060368108	0.0591233166950363	0.00853534923776124	0.0337515021504359
6_32555355_33555355	ENSG00000213588.4	ZBTB9	Brain_Hippocampus	COVID19_HGI_A2_ALL_leave_UKBB_23andme_20210107	6_33055355_A_G	0.537802	1.196e-07	8582	0.107502780942898	0.096385788723989	0.401796978593054	0.360212566609687	0.0341018851303722	0.923025287770973
6_32555355_33555355	ENSG00000213588.4	ZBTB9	Prostate	COVID19_HGI_C2_ALL_eur_leave_23andme_20210107	6_32660586_C_T	0.19878	1.94e-05	8882	0.485415070413752	0.367999153132879	0.0794904067173283	0.0602558184028814	0.00683955133315946	0.0535390350534682
6_32555355_33555355	ENSG00000213588.4	ZBTB9	Nerve_Tibial	COVID19_HGI_B2_ALL_leave_UKBB_23andme_20210107	6_33055355_A_G	0.82041	1.358e-06	7823	0.429189236436264	0.318367201605359	0.13991050955067	0.103775106184866	0.00875794622284024	0.581680179098652
6_32555355_33555355	ENSG00000213588.4	ZBTB9	Esophagus_Gastroesophageal_Junction	COVID19_HGI_C2_ALL_eur_leave_23andme_20210107	6_32661960_A_T	0.0430358	2.286e-05	8885	0.479886667013529	0.370588602039051	0.0785909171147216	0.0606809480124289	0.010252865820269	0.0682712607179687
6_32555355_33555355	ENSG00000213588.4	ZBTB9	Muscle_Skeletal	COVID19_HGI_B2_ALL_leave_23andme_20210107	6_33055355_A_G	0.757292	1.678e-05	8342	0.187886247827705	0.736215061064289	0.0150448445532596	0.0589499421169798	0.00190390443776621	0.0839704546258769
6_32555355_33555355	ENSG00000213588.4	ZBTB9	Whole_Blood	COVID19_HGI_A2_ALL_leave_23andme_20210107	6_33055355_A_G	0.792651	2.608e-08	8540	0.0364569603733959	0.0421447301717534	0.415570701578775	0.480379800077446	0.0254478077986303	0.984022143718099
6_32555355_33555355	ENSG00000213588.4	ZBTB9	Brain_Cerebellar_Hemisphere	COVID19_HGI_A2_ALL_leave_23andme_20210107	6_33055355_A_G	0.732441	2.608e-08	8534	0.0426188773942546	0.0349096596190313	0.485804770052468	0.397890033312264	0.0387766596219817	0.986786835672487
6_32555355_33555355	ENSG00000213588.4	ZBTB9	Brain_Spinal_cord_cervical_c-1	COVID19_HGI_C2_ALL_leave_UKBB_23andme_20210107	6_33055355_A_G	0.75158	0.0001461	8479	0.490019769676958	0.438880367551144	0.0357874778922146	0.032049365104633	0.0032630197750509	0.0252180411293767
6_32555355_33555355	ENSG00000213588.4	ZBTB9	Artery_Coronary	COVID19_HGI_B2_ALL_eur_leave_ukbb_23andme_20210107	6_33055355_A_G	0.752315	1.71e-05	8332	0.495871252390779	0.366211234818821	0.0760023248585243	0.0561235061982074	0.00579168173366874	0.125562412467378
6_32555355_33555355	ENSG00000213588.4	ZBTB9	Brain_Cerebellum	COVID19_HGI_C2_ALL_leave_UKBB_23andme_20210107	6_33055355_A_G	0.634184	0.0001461	8491	0.49893506315893	0.430072128979844	0.0364583157742997	0.0314232338552965	0.00311125823162971	0.0242922826500003
6_32555355_33555355	ENSG00000213588.4	ZBTB9	Stomach	COVID19_HGI_B1_ALL_eur_leave_23andme_20210107	6_33050353_C_T	0.0614735	0.0008479	8059	0.48059571239694	0.375129976721765	0.0766282095661059	0.0598044657347816	0.00784163558040754	0.0244836952224607
6_32555355_33555355	ENSG00000213588.4	ZBTB9	Brain_Cerebellum	COVID19_HGI_B1_ALL_leave_23andme_20210107	6_33050353_C_T	0.371637	0.0007033	8145	0.476213440533551	0.395198618549949	0.0666929607034762	0.0553404047785253	0.00655457543449831	0.0257838620733869
6_32555355_33555355	ENSG00000213588.4	ZBTB9	Whole_Blood	COVID19_HGI_B1_ALL_eur_leave_23andme_20210107	6_33050353_C_T	0.96183	0.0008479	8059	0.406737482391012	0.449483478091065	0.0648519415281559	0.0716602767443879	0.00726682124537866	0.0144152884096747
6_32555355_33555355	ENSG00000213588.4	ZBTB9	Colon_Sigmoid	COVID19_HGI_A2_ALL_eur_leave_ukbb_23andme_20210107	6_33055355_A_G	0.654043	4.588e-07	9127	0.21235997876304	0.185513840368681	0.30883018453945	0.269764937980873	0.0235310583479553	0.664400823751445
6_32555355_33555355	ENSG00000213588.4	ZBTB9	Muscle_Skeletal	COVID19_HGI_B2_ALL_eur_leave_23andme_20210107	6_32626697_G_A	0.957185	0.0001956	8330	0.189874436314078	0.74361528902857	0.0131986933720244	0.0516891178867264	0.00162246339860189	0.0325090282977987
6_32555355_33555355	ENSG00000213588.4	ZBTB9	Skin_Not_Sun_Exposed_Suprapubic	COVID19_HGI_C2_ALL_leave_UKBB_23andme_20210107	6_33516763_GTAT_G	3.35788e-11	0.1548	8491	2.5057661066894e-05	0.92986621283149	1.83102008096631e-06	0.0679452698479568	0.00216162863940515	0.0420912423132589
6_32555355_33555355	ENSG00000213588.4	ZBTB9	Colon_Transverse	COVID19_HGI_C2_ALL_eur_leave_23andme_20210107	6_32660689_A_G	0.867687	1.532e-05	8887	0.455633896984963	0.399481715827793	0.0746236028026709	0.0654221743627345	0.0048386100218394	0.0410628967360676
6_32555355_33555355	ENSG00000213588.4	ZBTB9	Brain_Substantia_nigra	COVID19_HGI_A2_ALL_leave_23andme_20210107	6_33055355_A_G	0.253515	2.608e-08	8535	0.0428880919236577	0.0337637174230036	0.48887761525003	0.384820016413272	0.0496505589900364	0.988666903676306
6_32555355_33555355	ENSG00000213588.4	ZBTB9	Nerve_Tibial	COVID19_HGI_B1_ALL_leave_23andme_20210107	6_33050353_C_T	0.931731	0.0007033	8145	0.491250941150825	0.379827361754296	0.0687989395616594	0.0531873030012379	0.00693545453198116	0.0225678151573616
6_32555355_33555355	ENSG00000213588.4	ZBTB9	Nerve_Tibial	COVID19_HGI_C2_ALL_leave_UKBB_23andme_20210107	6_33055355_A_G	0.82041	0.0001461	8491	0.514785923171925	0.414636549699061	0.0376165740373873	0.0302957671687484	0.00266518592287755	0.0227450307908127
6_32555355_33555355	ENSG00000213588.4	ZBTB9	Adipose_Subcutaneous	COVID19_HGI_B1_ALL_leave_23andme_20210107	6_33050353_C_T	0.586401	0.0007033	8145	0.478884757595964	0.392550007937594	0.0670670745539178	0.0549694968438944	0.0065286630686294	0.0233208577985444
6_32555355_33555355	ENSG00000213588.4	ZBTB9	Heart_Left_Ventricle	COVID19_HGI_B2_ALL_leave_UKBB_23andme_20210107	6_33055355_A_G	0.96696	1.358e-06	7823	0.415025150002946	0.330971583291063	0.135293188373979	0.107881912223996	0.010828166108017	0.474124801326383
6_32555355_33555355	ENSG00000213588.4	ZBTB9	Brain_Hypothalamus	COVID19_HGI_A2_ALL_eur_leave_23andme_20210107	6_33055355_A_G	0.151617	9.55e-08	9095	0.115439945996377	0.103089322781313	0.38914367381346	0.347465330276253	0.0448617271325969	0.970345801363655
6_32555355_33555355	ENSG00000213588.4	ZBTB9	Uterus	COVID19_HGI_B2_ALL_leave_UKBB_23andme_20210107	6_33055355_A_G	0.924731	1.358e-06	7819	0.422316070524695	0.323199662287048	0.137652178058914	0.105334096377937	0.011497992751406	0.576923556082435
6_32555355_33555355	ENSG00000213588.4	ZBTB9	Artery_Aorta	COVID19_HGI_C2_ALL_eur_leave_ukbb_23andme_20210107	6_32660689_A_G	0.249531	5.488e-05	8889	0.532259514495995	0.400133885871351	0.0368383341587749	0.0276906796783386	0.0030775857955411	0.0403139542882919
6_32555355_33555355	ENSG00000213588.4	ZBTB9	Skin_Sun_Exposed_Lower_leg	COVID19_HGI_B2_ALL_eur_leave_23andme_20210107	6_33529075_T_C	3.0456e-08	0.76	8330	0.00938892711714758	0.924617561446918	0.000652650101388755	0.064271636025756	0.00106922530879028	0.0741846601302744
6_32555355_33555355	ENSG00000213588.4	ZBTB9	Adipose_Subcutaneous	COVID19_HGI_B2_ALL_eur_leave_23andme_20210107	6_32626697_G_A	0.66352	0.0001956	8330	0.506639747073515	0.425275433127207	0.0352179198080259	0.0295587548131871	0.00330814517806555	0.0449106130145871
6_32555355_33555355	ENSG00000213588.4	ZBTB9	Pituitary	COVID19_HGI_C2_ALL_leave_UKBB_23andme_20210107	6_33055355_A_G	0.166103	0.0001461	8491	0.512894956255444	0.415791649115048	0.037478396799405	0.0303793824713774	0.00345561535872565	0.0327187794089938
6_32555355_33555355	ENSG00000213588.4	ZBTB9	Breast_Mammary_Tissue	COVID19_HGI_A2_ALL_eur_leave_ukbb_23andme_20210107	6_33055355_A_G	0.206254	4.588e-07	9127	0.205239469306249	0.190923226988358	0.298474993027544	0.277627479522935	0.027734831154915	0.738240381109034
6_32555355_33555355	ENSG00000213588.4	ZBTB9	Spleen	COVID19_HGI_A2_ALL_eur_leave_23andme_20210107	6_33055355_A_G	0.103182	9.55e-08	9095	0.104606459588807	0.113270493066152	0.35262491242022	0.381783367694152	0.0477147672306689	0.969666593235727
6_32555355_33555355	ENSG00000213588.4	ZBTB9	Brain_Caudate_basal_ganglia	COVID19_HGI_A2_ALL_eur_leave_23andme_20210107	6_33055355_A_G	0.00309792	9.55e-08	9093	0.0982476120301889	0.095925966327545	0.331023771517282	0.323049742823982	0.151752907301002	0.99298468847947
6_32555355_33555355	ENSG00000213588.4	ZBTB9	Testis	COVID19_HGI_B1_ALL_leave_UKBB_23andme_20210107	6_33050353_C_T	0.47114	0.0006852	7381	0.509098967592183	0.322035264309083	0.0983111517785579	0.0621792536896828	0.00837536263049273	0.0222032524031661
6_32555355_33555355	ENSG00000213588.4	ZBTB9	Brain_Caudate_basal_ganglia	COVID19_HGI_C2_ALL_leave_23andme_20210107	6_33055355_A_G	0.00309792	0.0001205	8673	0.394048632968005	0.369592253534411	0.114291021604876	0.107182736205725	0.0148853556869828	0.0260264677388088
6_32555355_33555355	ENSG00000213588.4	ZBTB9	Brain_Frontal_Cortex_BA9	COVID19_HGI_B1_ALL_eur_leave_ukbb_23andme_20210107	6_32566345_G_T	0.462822	0.0006325	8056	0.445182509962471	0.316987625248156	0.132122032414668	0.0940644902904257	0.0116433420842793	0.014952370977768
6_32555355_33555355	ENSG00000213588.4	ZBTB9	Brain_Frontal_Cortex_BA9	COVID19_HGI_C2_ALL_eur_leave_ukbb_23andme_20210107	6_32660689_A_G	0.993315	5.488e-05	8884	0.523092933961067	0.409485970620786	0.0361925471961663	0.0283292370180622	0.00289931120391833	0.0336968144665846
6_32555355_33555355	ENSG00000213588.4	ZBTB9	Whole_Blood	COVID19_HGI_A2_ALL_eur_leave_ukbb_23andme_20210107	6_33055355_A_G	0.792651	4.588e-07	9127	0.1809095856231	0.219511941956824	0.263092608307708	0.319213846472838	0.0172720176395306	0.622875038802699
6_32555355_33555355	ENSG00000213588.4	ZBTB9	Heart_Left_Ventricle	COVID19_HGI_A2_ALL_eur_leave_ukbb_23andme_20210107	6_33055355_A_G	0.96696	4.588e-07	9127	0.208600320091821	0.190668852606982	0.30336260026109	0.27726518055323	0.0201030464868767	0.638734236326677
6_32555355_33555355	ENSG00000213588.4	ZBTB9	Adipose_Visceral_Omentum	COVID19_HGI_B1_ALL_leave_23andme_20210107	6_33050353_C_T	0.520479	0.0007033	8145	0.522283582142716	0.349430451136473	0.0731450132547462	0.048930987859243	0.00620996560682183	0.0281259747077693
6_32555355_33555355	ENSG00000213588.4	ZBTB9	Lung	COVID19_HGI_B2_ALL_leave_23andme_20210107	6_33055355_A_G	0.27868	1.678e-05	8342	0.559528719561818	0.363125552903394	0.0448038252198821	0.0290735266674269	0.00346837564747869	0.211825365102017
6_32555355_33555355	ENSG00000213588.4	ZBTB9	Heart_Atrial_Appendage	COVID19_HGI_A2_ALL_leave_UKBB_23andme_20210107	6_33055355_A_G	0.294606	1.196e-07	8582	0.0681153377224252	0.138124600951412	0.25458445495706	0.516224599473937	0.0229510068951653	0.920125854302831
6_32555355_33555355	ENSG00000213588.4	ZBTB9	Brain_Putamen_basal_ganglia	COVID19_HGI_A2_ALL_eur_leave_23andme_20210107	6_33055355_A_G	0.132226	9.55e-08	9099	0.116787670676776	0.101291270692723	0.393690711882119	0.341405592571861	0.0468247541765205	0.973763389240264
6_32555355_33555355	ENSG00000213588.4	ZBTB9	Lung	COVID19_HGI_A2_ALL_leave_23andme_20210107	6_33055355_A_G	0.27868	2.608e-08	8540	0.0464287503060366	0.0305742152085793	0.529238536084466	0.348468352635097	0.0452901457658212	0.989973544183711
6_32555355_33555355	ENSG00000213588.4	ZBTB9	Esophagus_Gastroesophageal_Junction	COVID19_HGI_B2_ALL_leave_UKBB_23andme_20210107	6_33055355_A_G	0.523782	1.358e-06	7823	0.443160226722159	0.301814984106389	0.144464883714518	0.0983758570100413	0.0121840484468926	0.538982832833401
6_32555355_33555355	ENSG00000213588.4	ZBTB9	Skin_Sun_Exposed_Lower_leg	COVID19_HGI_A2_ALL_eur_leave_23andme_20210107	6_33055355_A_G	0.0129421	9.55e-08	9102	0.00221059386322758	0.225736146559644	0.00745198913645275	0.760960795303717	0.00364047513695868	0.910609218063045
6_32555355_33555355	ENSG00000213588.4	ZBTB9	Brain_Nucleus_accumbens_basal_ganglia	COVID19_HGI_B1_ALL_eur_leave_23andme_20210107	6_33050353_C_T	0.473613	0.0008479	8058	0.468290263851079	0.38771975422288	0.0746437802480034	0.061793578782275	0.00755262289576184	0.0184912162890353
6_32555355_33555355	ENSG00000213588.4	ZBTB9	Ovary	COVID19_HGI_C2_ALL_eur_leave_ukbb_23andme_20210107	6_32660689_A_G	0.0419968	5.488e-05	8881	0.435914972363365	0.495103267185794	0.0301044926453275	0.0341873741799345	0.004689893625579	0.059153730871068
6_32555355_33555355	ENSG00000213588.4	ZBTB9	Brain_Nucleus_accumbens_basal_ganglia	COVID19_HGI_A2_ALL_leave_UKBB_23andme_20210107	6_33055355_A_G	0.478392	1.196e-07	8582	0.10773890742538	0.0961377439458566	0.402679513039092	0.359285430422173	0.0341584051674982	0.924887548208959
6_32555355_33555355	ENSG00000213588.4	ZBTB9	Heart_Left_Ventricle	COVID19_HGI_A2_ALL_leave_UKBB_23andme_20210107	6_33055355_A_G	0.96696	1.196e-07	8582	0.110399390484814	0.0951150653972016	0.412623200500039	0.355470885543306	0.026391458074639	0.913359520955174
6_32555355_33555355	ENSG00000213588.4	ZBTB9	Brain_Nucleus_accumbens_basal_ganglia	COVID19_HGI_A2_ALL_leave_23andme_20210107	6_33055355_A_G	0.478392	2.608e-08	8540	0.0410444891244995	0.0364085576072261	0.46786366627147	0.414979257324755	0.0397040296720502	0.987086519905667
6_32555355_33555355	ENSG00000213588.4	ZBTB9	Brain_Caudate_basal_ganglia	COVID19_HGI_A2_ALL_leave_23andme_20210107	6_33055355_A_G	0.00309792	2.608e-08	8533	0.0343250696735822	0.0316296911184608	0.391265361231317	0.360358799632543	0.182421078344097	0.997473369520005
6_32555355_33555355	ENSG00000213588.4	ZBTB9	Brain_Anterior_cingulate_cortex_BA24	COVID19_HGI_A2_ALL_leave_23andme_20210107	6_33055355_A_G	0.57761	2.608e-08	8531	0.0407521298524021	0.0366492883578195	0.464527583889133	0.417719540695044	0.0403514572056013	0.979166765612672
6_32555355_33555355	ENSG00000213588.4	ZBTB9	Liver	COVID19_HGI_B2_ALL_eur_leave_ukbb_23andme_20210107	6_33055355_A_G	0.751219	1.71e-05	8335	0.472936009285556	0.389171112666375	0.0724896279918344	0.0596447409844448	0.00575850907178994	0.115053145918833
6_32555355_33555355	ENSG00000213588.4	ZBTB9	Brain_Caudate_basal_ganglia	COVID19_HGI_B2_ALL_eur_leave_ukbb_23andme_20210107	6_33055355_A_G	0.00309792	1.71e-05	8333	0.450528381496646	0.407563984515478	0.0690357226860546	0.0624417379194805	0.0104301733823402	0.386592852823971
6_32555355_33555355	ENSG00000213588.4	ZBTB9	Brain_Putamen_basal_ganglia	COVID19_HGI_A2_ALL_leave_23andme_20210107	6_33055355_A_G	0.132226	2.608e-08	8540	0.041964678614055	0.0340820597226284	0.478352850993492	0.388442193487357	0.0571582171824674	0.990705356881842
6_32555355_33555355	ENSG00000213588.4	ZBTB9	Artery_Coronary	COVID19_HGI_C2_ALL_leave_23andme_20210107	6_33035285_G_A	0.820174	5.185e-05	8677	0.4341735495237	0.33403558243549	0.125923716506399	0.0968716229056372	0.0089955286287741	0.0117851202237033
6_32555355_33555355	ENSG00000213588.4	ZBTB9	Small_Intestine_Terminal_Ileum	COVID19_HGI_A2_ALL_leave_UKBB_23andme_20210107	6_33055355_A_G	0.174397	1.196e-07	8581	0.11314797159566	0.0880959131338264	0.422894645569409	0.329215022458115	0.046646447242991	0.939436010176511
6_32555355_33555355	ENSG00000213588.4	ZBTB9	Adipose_Visceral_Omentum	COVID19_HGI_C2_ALL_eur_leave_23andme_20210107	6_32660586_C_T	0.132503	1.94e-05	8887	0.494116844969006	0.359829891582182	0.0809263301546964	0.058926647080151	0.00620028621396476	0.0649837004598229
6_32555355_33555355	ENSG00000213588.4	ZBTB9	Artery_Tibial	COVID19_HGI_C2_ALL_leave_23andme_20210107	6_33055355_A_G	0.122651	0.0001205	8681	0.458471162514619	0.310917955104087	0.132990755760922	0.0901819067372588	0.00743821988311392	0.0164579845373099
6_32555355_33555355	ENSG00000213588.4	ZBTB9	Esophagus_Mucosa	COVID19_HGI_B2_ALL_eur_leave_23andme_20210107	6_32626697_G_A	0.739881	0.0001956	8330	0.19033549126464	0.743077566451976	0.013230742567473	0.0516516572350178	0.00170454248089336	0.0316720393426229
6_32555355_33555355	ENSG00000213588.4	ZBTB9	Uterus	COVID19_HGI_B2_ALL_eur_leave_23andme_20210107	6_32626697_G_A	0.262439	0.0001956	8317	0.51462788755088	0.417875264251213	0.0353908462402048	0.0287338175062986	0.00337218445140402	0.0523970369470491
6_32555355_33555355	ENSG00000213588.4	ZBTB9	Pituitary	COVID19_HGI_A2_ALL_eur_leave_23andme_20210107	6_33055355_A_G	0.166103	9.55e-08	9102	0.116948855463122	0.101670159570172	0.394238677184841	0.342689206491948	0.0444531012899172	0.972114192338657
6_32555355_33555355	ENSG00000213588.4	ZBTB9	Cells_EBV-transformed_lymphocytes	COVID19_HGI_B1_ALL_eur_leave_23andme_20210107	6_33050353_C_T	0.335331	0.0008479	8042	0.491762484535171	0.365049677211729	0.0780230100598627	0.0579115093626349	0.00725331883060222	0.0208546423304468
6_32555355_33555355	ENSG00000213588.4	ZBTB9	Pituitary	COVID19_HGI_B1_ALL_eur_leave_ukbb_23andme_20210107	6_32566345_G_T	0.886291	0.0006325	8061	0.430410386953603	0.331599635634719	0.127781167561289	0.0984342432077148	0.0117745666426745	0.0140131362086571
6_32555355_33555355	ENSG00000213588.4	ZBTB9	Ovary	COVID19_HGI_B1_ALL_leave_23andme_20210107	6_33050353_C_T	0.919749	0.0007033	8143	0.439431450819619	0.4315600030423	0.0615271487158108	0.0604179617587186	0.00706343566355199	0.0209559188547394
6_32555355_33555355	ENSG00000213588.4	ZBTB9	Pituitary	COVID19_HGI_C2_ALL_eur_leave_ukbb_23andme_20210107	6_32660689_A_G	0.957633	5.488e-05	8889	0.504384705471418	0.428155927059062	0.0349090844197041	0.0296302771159571	0.00292000593385927	0.0288932592677156
6_32555355_33555355	ENSG00000213588.4	ZBTB9	Brain_Hypothalamus	COVID19_HGI_A2_ALL_leave_23andme_20210107	6_33055355_A_G	0.151617	2.608e-08	8538	0.0414904016842958	0.0347534980074719	0.472944769722686	0.396096791471077	0.054714539114469	0.988322385078254
6_32555355_33555355	ENSG00000213588.4	ZBTB9	Cells_Transformed_fibroblasts	COVID19_HGI_A2_ALL_leave_23andme_20210107	6_33055355_A_G	0.0723524	2.608e-08	8540	0.0443632541661747	0.0295658299564894	0.505694069646253	0.33693567869148	0.0834411675396025	0.994279299146998
6_32555355_33555355	ENSG00000213588.4	ZBTB9	Testis	COVID19_HGI_B1_ALL_leave_23andme_20210107	6_33050353_C_T	0.47114	0.0007033	8145	0.514848982548061	0.356652509036032	0.0721038090038607	0.0499421834218911	0.00645251599015539	0.0273104865690229
6_32555355_33555355	ENSG00000213588.4	ZBTB9	Brain_Hippocampus	COVID19_HGI_C2_ALL_leave_UKBB_23andme_20210107	6_33055355_A_G	0.537802	0.0001461	8488	0.490403898501021	0.437438219377237	0.0358172128517229	0.0319444072870992	0.00439626198291978	0.0183580688611027
6_32555355_33555355	ENSG00000213588.4	ZBTB9	Heart_Left_Ventricle	COVID19_HGI_C2_ALL_leave_23andme_20210107	6_33035285_G_A	0.140335	5.185e-05	8681	0.407651073444191	0.357274607356184	0.118249147987285	0.103623021742737	0.0132021494696023	0.0132079561536312
6_32555355_33555355	ENSG00000213588.4	ZBTB9	Skin_Not_Sun_Exposed_Suprapubic	COVID19_HGI_B1_ALL_eur_leave_ukbb_23andme_20210107	6_33526060_A_G	5.34484e-11	0.4922	8062	2.21172354856046e-05	0.763697899374314	6.56757168704788e-06	0.226765701359623	0.00950771445888968	0.0223624791855115
6_32555355_33555355	ENSG00000213588.4	ZBTB9	Brain_Hippocampus	COVID19_HGI_A2_ALL_eur_leave_ukbb_23andme_20210107	6_33055355_A_G	0.537802	4.588e-07	9123	0.203561804122027	0.193515217418581	0.296028583069332	0.28139289062363	0.02550150476643	0.658918048325209
6_32555355_33555355	ENSG00000213588.4	ZBTB9	Heart_Atrial_Appendage	COVID19_HGI_A2_ALL_eur_leave_ukbb_23andme_20210107	6_33055355_A_G	0.294606	4.588e-07	9127	0.129849416658036	0.270527893214925	0.188836990578097	0.393405050787151	0.0173806487617914	0.652990277524706
6_32555355_33555355	ENSG00000213588.4	ZBTB9	Ovary	COVID19_HGI_A2_ALL_eur_leave_23andme_20210107	6_33055355_A_G	0.303026	9.55e-08	9091	0.101821869064752	0.119427770814757	0.343211474987946	0.402522758505528	0.0330161266270164	0.956662258073268
6_32555355_33555355	ENSG00000213588.4	ZBTB9	Heart_Left_Ventricle	COVID19_HGI_B1_ALL_eur_leave_ukbb_23andme_20210107	6_32988340_C_T	0.00293631	0.005168	8062	0.417902782693194	0.343228544575628	0.124093559764317	0.101906653671249	0.012868459295612	0.0149498641292138
6_32555355_33555355	ENSG00000213588.4	ZBTB9	Colon_Transverse	COVID19_HGI_B1_ALL_eur_leave_ukbb_23andme_20210107	6_32566345_G_T	0.959622	0.0006325	8062	0.423169563122536	0.339289240781141	0.125657496543494	0.100738625978261	0.0111450735745678	0.014245404888757
6_32555355_33555355	ENSG00000213588.4	ZBTB9	Stomach	COVID19_HGI_B2_ALL_leave_UKBB_23andme_20210107	6_33055355_A_G	0.976427	1.358e-06	7823	0.425395773543602	0.320956215830185	0.138673886445485	0.104617494882361	0.0103566292983663	0.54143165730737
6_32555355_33555355	ENSG00000213588.4	ZBTB9	Adrenal_Gland	COVID19_HGI_B2_ALL_eur_leave_23andme_20210107	6_32626697_G_A	0.914083	0.0001956	8326	0.53219647746561	0.399878244632179	0.036973762096432	0.0277779255161478	0.00317359028963063	0.0529309158922346
6_32555355_33555355	ENSG00000213588.4	ZBTB9	Breast_Mammary_Tissue	COVID19_HGI_B2_ALL_leave_UKBB_23andme_20210107	6_33055355_A_G	0.206254	1.358e-06	7823	0.412193197320577	0.331147083803314	0.134370005989202	0.107935597322746	0.0143541155641599	0.575695571131189
6_32555355_33555355	ENSG00000213588.4	ZBTB9	Skin_Not_Sun_Exposed_Suprapubic	COVID19_HGI_B2_ALL_eur_leave_23andme_20210107	6_33525559_A_G	5.34484e-11	0.684	8330	2.67501580261035e-05	0.934021489259438	1.85947692745598e-06	0.0649253735644322	0.00102452754117528	0.0215349803519443
6_32555355_33555355	ENSG00000213588.4	ZBTB9	Brain_Frontal_Cortex_BA9	COVID19_HGI_C2_ALL_leave_23andme_20210107	6_33035285_G_A	0.559827	5.185e-05	8676	0.434837942986222	0.332384834663384	0.126124421898734	0.096397718960355	0.010255081491305	0.0122415448743933
6_32555355_33555355	ENSG00000213588.4	ZBTB9	Artery_Coronary	COVID19_HGI_B1_ALL_leave_UKBB_23andme_20210107	6_33050353_C_T	0.624033	0.0006852	7378	0.500875109077849	0.330287060135999	0.0965845029801405	0.0636811799796828	0.00857214782632871	0.0216554435448695
6_32555355_33555355	ENSG00000213588.4	ZBTB9	Skin_Not_Sun_Exposed_Suprapubic	COVID19_HGI_B2_ALL_eur_leave_ukbb_23andme_20210107	6_33526060_A_G	5.34484e-11	0.9153	8336	2.48051979373609e-05	0.866110332804176	3.80263171766664e-06	0.132773447420464	0.00108761194570475	0.0208157702294634
6_32555355_33555355	ENSG00000213588.4	ZBTB9	Skin_Sun_Exposed_Lower_leg	COVID19_HGI_C2_ALL_eur_leave_23andme_20210107	6_33529075_T_C	3.0456e-08	0.6604	8887	0.00832699182100134	0.850122757088046	0.0013637925850192	0.139231932619346	0.000954525886587833	0.0694586823186669
6_32555355_33555355	ENSG00000213588.4	ZBTB9	Artery_Coronary	COVID19_HGI_A2_ALL_eur_leave_ukbb_23andme_20210107	6_33055355_A_G	0.752315	4.588e-07	9122	0.219670187977417	0.177625173153102	0.319439701154451	0.258273746347691	0.0249911913673386	0.661041777089988
6_32555355_33555355	ENSG00000213588.4	ZBTB9	Artery_Tibial	COVID19_HGI_A2_ALL_eur_leave_23andme_20210107	6_33055355_A_G	0.122651	9.55e-08	9102	0.12657530377855	0.0898681395029537	0.426689770740514	0.302894665541771	0.0539721204362118	0.976890941696309
6_32555355_33555355	ENSG00000213588.4	ZBTB9	Brain_Caudate_basal_ganglia	COVID19_HGI_A2_ALL_leave_UKBB_23andme_20210107	6_33055355_A_G	0.00309792	1.196e-07	8575	0.0928202343853931	0.0859045698925153	0.346904312053025	0.320904392477798	0.153466491191269	0.984629845576751
6_32555355_33555355	ENSG00000213588.4	ZBTB9	Cells_EBV-transformed_lymphocytes	COVID19_HGI_A2_ALL_eur_leave_23andme_20210107	6_33055355_A_G	0.480614	9.55e-08	9085	0.120300529822955	0.100491411743335	0.405505977925059	0.338698901418187	0.0350031790904648	0.964302179994759
6_32555355_33555355	ENSG00000213588.4	ZBTB9	Colon_Transverse	COVID19_HGI_C2_ALL_eur_leave_ukbb_23andme_20210107	6_32660689_A_G	0.867687	5.488e-05	8889	0.497027870773366	0.435893099338476	0.0343999088623364	0.0301661833723412	0.00251293765348067	0.0289621063948046
6_32555355_33555355	ENSG00000213588.4	ZBTB9	Vagina	COVID19_HGI_B1_ALL_leave_UKBB_23andme_20210107	6_33050353_C_T	0.725278	0.0006852	7369	0.467833941063602	0.363008879973661	0.0901032507341118	0.0699051461419091	0.00914878208671629	0.0185427588791162
6_32555355_33555355	ENSG00000213588.4	ZBTB9	Adipose_Subcutaneous	COVID19_HGI_B1_ALL_eur_leave_23andme_20210107	6_33428555_T_C	0.0660574	0.002449	8059	0.474141881583032	0.38202381844291	0.0755991835316333	0.0609041596449102	0.00733095679751546	0.0176443105362016
6_32555355_33555355	ENSG00000213588.4	ZBTB9	Prostate	COVID19_HGI_B1_ALL_eur_leave_ukbb_23andme_20210107	6_32719414_C_A	0.483857	0.0009173	8055	0.452203358155863	0.310401452145309	0.133851492648311	0.0918666713777736	0.0116770256727432	0.0152096499912495
6_32555355_33555355	ENSG00000213588.4	ZBTB9	Heart_Atrial_Appendage	COVID19_HGI_B1_ALL_leave_23andme_20210107	6_33050353_C_T	0.202563	0.0007033	8145	0.291333628058024	0.579697820075814	0.04080082701132	0.0811788001426653	0.00698892471217692	0.0160627237806889
6_32555355_33555355	ENSG00000213588.4	ZBTB9	Esophagus_Mucosa	COVID19_HGI_A2_ALL_leave_23andme_20210107	6_33055355_A_G	0.733996	2.608e-08	8540	0.0160771327944293	0.0636540436510595	0.183262271081482	0.72557719095858	0.0114293615144496	0.979246571116077
6_32555355_33555355	ENSG00000213588.4	ZBTB9	Thyroid	COVID19_HGI_B1_ALL_eur_leave_23andme_20210107	6_33050353_C_T	0.405723	0.0008479	8059	0.520049681834595	0.336083618404609	0.0829189170366426	0.0535792225777556	0.00736856014639806	0.0203205497158518
6_32555355_33555355	ENSG00000213588.4	ZBTB9	Whole_Blood	COVID19_HGI_B2_ALL_eur_leave_ukbb_23andme_20210107	6_33055355_A_G	0.792651	1.71e-05	8336	0.405032303231836	0.458421531993661	0.0620913683832839	0.0702717430659683	0.00418305332525081	0.112286965299066
6_32555355_33555355	ENSG00000213588.4	ZBTB9	Breast_Mammary_Tissue	COVID19_HGI_B1_ALL_leave_UKBB_23andme_20210107	6_33050353_C_T	0.0194868	0.0006852	7381	0.471727738544673	0.358493159606724	0.0910944634626937	0.0692184790324421	0.00946615935346765	0.0290313238338412
6_32555355_33555355	ENSG00000213588.4	ZBTB9	Brain_Cortex	COVID19_HGI_A2_ALL_eur_leave_23andme_20210107	6_33055355_A_G	0.645822	9.55e-08	9092	0.122318471112313	0.0989137024465542	0.412319438013836	0.333391992443804	0.0330563959834926	0.961095209705717
6_32555355_33555355	ENSG00000213588.4	ZBTB9	Whole_Blood	COVID19_HGI_A2_ALL_leave_UKBB_23andme_20210107	6_33055355_A_G	0.792651	1.196e-07	8582	0.0955988450152336	0.110801113376268	0.357305427331311	0.414102467595639	0.0221921466815489	0.908671946351794
6_32555355_33555355	ENSG00000213588.4	ZBTB9	Minor_Salivary_Gland	COVID19_HGI_A2_ALL_leave_23andme_20210107	6_33055355_A_G	0.0603826	2.608e-08	8462	0.0414112292573656	0.0337519696488136	0.471995950355174	0.384629206820598	0.0682116439180494	0.991921224312625
6_32555355_33555355	ENSG00000213588.4	ZBTB9	Brain_Frontal_Cortex_BA9	COVID19_HGI_B2_ALL_leave_23andme_20210107	6_33055355_A_G	0.366858	1.678e-05	8338	0.532003399320542	0.390443446278772	0.0425782416537379	0.0312449339000078	0.00372997884694125	0.202636789494542
6_32555355_33555355	ENSG00000213588.4	ZBTB9	Breast_Mammary_Tissue	COVID19_HGI_C2_ALL_eur_leave_23andme_20210107	6_32660689_A_G	0.321974	1.532e-05	8887	0.44728223892273	0.406260291611483	0.0732557703869884	0.0665305352124037	0.00667116386639423	0.0410290405951743
6_32555355_33555355	ENSG00000213588.4	ZBTB9	Minor_Salivary_Gland	COVID19_HGI_C2_ALL_leave_UKBB_23andme_20210107	6_33055355_A_G	0.0603826	0.0001461	8395	0.511976100999476	0.416186051259714	0.0368924541795682	0.0299849644840197	0.00496042907722226	0.0291079336808036
6_32555355_33555355	ENSG00000213588.4	ZBTB9	Lung	COVID19_HGI_A2_ALL_eur_leave_ukbb_23andme_20210107	6_33055355_A_G	0.27868	4.588e-07	9127	0.231123908427043	0.165161838221511	0.336118131612027	0.240163592511982	0.0274325292274377	0.704412356146627
6_32555355_33555355	ENSG00000213588.4	ZBTB9	Brain_Hypothalamus	COVID19_HGI_B1_ALL_leave_23andme_20210107	6_33050353_C_T	0.282184	0.0007033	8142	0.484566242880918	0.386831182625688	0.0678064271085757	0.0541234710829671	0.00667267630185126	0.0265448831750711
6_32555355_33555355	ENSG00000213588.4	ZBTB9	Skin_Sun_Exposed_Lower_leg	COVID19_HGI_B1_ALL_leave_23andme_20210107	6_33529075_T_C	3.0456e-08	0.5064	8145	0.00875919729081357	0.862301009202213	0.00122671212315157	0.120756975413597	0.00695610597022516	0.105826517168453
6_32555355_33555355	ENSG00000213588.4	ZBTB9	Breast_Mammary_Tissue	COVID19_HGI_B2_ALL_eur_leave_23andme_20210107	6_32626697_G_A	0.988826	0.0001956	8330	0.503283812398938	0.42855555498112	0.0349846395750143	0.0297866839249468	0.00338930911998109	0.0456316999302136
6_32555355_33555355	ENSG00000213588.4	ZBTB9	Brain_Nucleus_accumbens_basal_ganglia	COVID19_HGI_B2_ALL_leave_23andme_20210107	6_33055355_A_G	0.478392	1.678e-05	8341	0.497313219049186	0.425350887768642	0.0398187725760868	0.0340534437535955	0.00346367685248977	0.186409905080023
6_32555355_33555355	ENSG00000213588.4	ZBTB9	Colon_Sigmoid	COVID19_HGI_B2_ALL_leave_23andme_20210107	6_33055355_A_G	0.654043	1.678e-05	8342	0.517287507197818	0.405497833276636	0.0414213931307577	0.0324665956299081	0.00332667076488007	0.179785591898437
6_32555355_33555355	ENSG00000213588.4	ZBTB9	Brain_Hypothalamus	COVID19_HGI_C2_ALL_eur_leave_23andme_20210107	6_32660689_A_G	0.464583	1.532e-05	8882	0.455686022033754	0.397338383795649	0.0746209303625621	0.0650589086793621	0.00729575512867317	0.0412244825503787
6_32555355_33555355	ENSG00000213588.4	ZBTB9	Esophagus_Mucosa	COVID19_HGI_C2_ALL_leave_UKBB_23andme_20210107	6_33055355_A_G	0.733996	0.0001461	8491	0.187398900308292	0.742700480507114	0.013693662337417	0.0542688691644971	0.00193808768267975	0.0116188301425089
6_32555355_33555355	ENSG00000213588.4	ZBTB9	Adipose_Visceral_Omentum	COVID19_HGI_A2_ALL_eur_leave_ukbb_23andme_20210107	6_33055355_A_G	0.971792	4.588e-07	9127	0.228037368306548	0.170803488227263	0.331629448007172	0.248374390298407	0.0211553051606102	0.653545806853331
6_32555355_33555355	ENSG00000213588.4	ZBTB9	Adrenal_Gland	COVID19_HGI_B1_ALL_leave_23andme_20210107	6_33050353_C_T	0.366239	0.0007033	8141	0.501990406540042	0.369540973174065	0.070262956201856	0.0517176901670241	0.00648797391701297	0.0276055897726095
6_32555355_33555355	ENSG00000213588.4	ZBTB9	Esophagus_Gastroesophageal_Junction	COVID19_HGI_B2_ALL_leave_23andme_20210107	6_33055355_A_G	0.523782	1.678e-05	8342	0.534320403839861	0.387948759937567	0.0427852890264609	0.0310608092211211	0.00388473797498967	0.159284494389659
6_32555355_33555355	ENSG00000213588.4	ZBTB9	Liver	COVID19_HGI_B2_ALL_eur_leave_23andme_20210107	6_32626697_G_A	0.0196699	0.0001956	8329	0.511159179123681	0.420325486018099	0.0355200348004419	0.0292042844736815	0.00379101558409742	0.0684054752544354
6_32555355_33555355	ENSG00000213588.4	ZBTB9	Adrenal_Gland	COVID19_HGI_B2_ALL_leave_23andme_20210107	6_33055355_A_G	0.605905	1.678e-05	8338	0.526840771425302	0.39599285070578	0.0421475268292478	0.0316762847605111	0.00334256627915891	0.185537303827502
6_32555355_33555355	ENSG00000213588.4	ZBTB9	Esophagus_Mucosa	COVID19_HGI_B2_ALL_eur_leave_ukbb_23andme_20210107	6_33055355_A_G	0.733996	1.71e-05	8336	0.176360167984043	0.688590202943981	0.0270359773061537	0.105558280439027	0.00245537132679483	0.0844203302569086
6_32555355_33555355	ENSG00000213588.4	ZBTB9	Colon_Sigmoid	COVID19_HGI_C2_ALL_eur_leave_ukbb_23andme_20210107	6_32660689_A_G	0.102378	5.488e-05	8889	0.504053502090198	0.427886358733526	0.0348861614272547	0.0296109769664983	0.00356300078252225	0.0569369945674239
6_32555355_33555355	ENSG00000213588.4	ZBTB9	Small_Intestine_Terminal_Ileum	COVID19_HGI_B1_ALL_leave_UKBB_23andme_20210107	6_33050353_C_T	0.195618	0.0006852	7381	0.497583889272449	0.333064636086194	0.0960874964885313	0.0643085350149644	0.00895544313786192	0.0226113270265501
6_32555355_33555355	ENSG00000213588.4	ZBTB9	Esophagus_Gastroesophageal_Junction	COVID19_HGI_B1_ALL_leave_23andme_20210107	6_33050353_C_T	0.784337	0.0007033	8145	0.50938593297298	0.362098124143978	0.0713387173041728	0.0507048135552092	0.00647241202366051	0.0260115055296887
6_32555355_33555355	ENSG00000213588.4	ZBTB9	Brain_Frontal_Cortex_BA9	COVID19_HGI_B1_ALL_leave_UKBB_23andme_20210107	6_33050353_C_T	0.788437	0.0006852	7378	0.502094984006489	0.328930503929123	0.0969201425307621	0.0634853760548032	0.00856899347882295	0.0213545493243735
6_32555355_33555355	ENSG00000213588.4	ZBTB9	Nerve_Tibial	COVID19_HGI_B2_ALL_eur_leave_23andme_20210107	6_32626697_G_A	0.268602	0.0001956	8330	0.521653973242122	0.410257209134367	0.0362615998908458	0.0285147925506246	0.0033124251820407	0.0540709200767245
6_32555355_33555355	ENSG00000213588.4	ZBTB9	Ovary	COVID19_HGI_C2_ALL_eur_leave_23andme_20210107	6_32660689_A_G	0.0419968	1.532e-05	8879	0.397682634675011	0.451578873471963	0.0650733658753991	0.0738806984037567	0.0117844275738704	0.0639579514119648
6_32555355_33555355	ENSG00000213588.4	ZBTB9	Brain_Hypothalamus	COVID19_HGI_B2_ALL_eur_leave_23andme_20210107	6_32626697_G_A	0.053687	0.0001956	8329	0.512116851107449	0.419605829857701	0.0355961782934657	0.0291624106868209	0.00351873005456315	0.0544414573337943
6_32555355_33555355	ENSG00000213588.4	ZBTB9	Whole_Blood	COVID19_HGI_C2_ALL_leave_23andme_20210107	6_33529609_G_A	0.744814	0.0004033	8681	0.354726641372433	0.415449476490814	0.102897124141693	0.12050484329979	0.0064219146952698	0.0110017350481705
6_32555355_33555355	ENSG00000213588.4	ZBTB9	Heart_Atrial_Appendage	COVID19_HGI_C2_ALL_eur_leave_ukbb_23andme_20210107	6_32661960_A_T	0.00887532	7.107e-05	8889	0.304194050781675	0.627025325210449	0.0210536435453255	0.0433928580874993	0.00433412237505162	0.115923060771061
6_32555355_33555355	ENSG00000213588.4	ZBTB9	Adipose_Visceral_Omentum	COVID19_HGI_B1_ALL_eur_leave_23andme_20210107	6_33050353_C_T	0.520479	0.0008479	8059	0.515233601509997	0.341212090792267	0.082151020855131	0.0543972904325262	0.00700599641007892	0.0210376259537241
6_32555355_33555355	ENSG00000213588.4	ZBTB9	Brain_Cerebellar_Hemisphere	COVID19_HGI_B2_ALL_eur_leave_23andme_20210107	6_32626697_G_A	0.928226	0.0001956	8324	0.516710907615139	0.415291392748102	0.0358759746483467	0.0288309824619492	0.00329074252646273	0.0522643769112785
6_32555355_33555355	ENSG00000213588.4	ZBTB9	Brain_Cerebellar_Hemisphere	COVID19_HGI_C2_ALL_leave_23andme_20210107	6_33035285_G_A	0.570602	5.185e-05	8672	0.418078908832349	0.349531758226127	0.121257103234287	0.101366332239745	0.00976589746749206	0.0120847616049123
6_32555355_33555355	ENSG00000213588.4	ZBTB9	Ovary	COVID19_HGI_B2_ALL_eur_leave_23andme_20210107	6_32626697_G_A	0.218463	0.0001956	8325	0.461395406389303	0.470527451732331	0.0320271366262088	0.0326576328010379	0.00339237245111937	0.0476642259457923
6_32555355_33555355	ENSG00000213588.4	ZBTB9	Brain_Hypothalamus	COVID19_HGI_B1_ALL_eur_leave_23andme_20210107	6_33050353_C_T	0.282184	0.0008479	8054	0.477293912667835	0.378895603512039	0.0759999827867931	0.0603244364272418	0.00748606460609147	0.0199357281596204
6_32555355_33555355	ENSG00000213588.4	ZBTB9	Brain_Anterior_cingulate_cortex_BA24	COVID19_HGI_A2_ALL_eur_leave_ukbb_23andme_20210107	6_33055355_A_G	0.57761	4.588e-07	9090	0.202573627713006	0.194214390985661	0.294436243318681	0.282259763467833	0.0265159745148198	0.641281215096465
6_32555355_33555355	ENSG00000213588.4	ZBTB9	Brain_Cerebellum	COVID19_HGI_C2_ALL_leave_23andme_20210107	6_33035285_G_A	0.609052	5.185e-05	8681	0.408918411524381	0.359173549767719	0.11861677034365	0.104177945184385	0.00911332317986444	0.0118280888994409
6_32555355_33555355	ENSG00000213588.4	ZBTB9	Brain_Substantia_nigra	COVID19_HGI_C2_ALL_eur_leave_ukbb_23andme_20210107	6_32660689_A_G	0.222399	5.488e-05	8878	0.511870988128156	0.420464928249058	0.0353373646908544	0.0290237817264225	0.00330293720550826	0.0463712170703778
6_32555355_33555355	ENSG00000213588.4	ZBTB9	Brain_Frontal_Cortex_BA9	COVID19_HGI_C2_ALL_leave_UKBB_23andme_20210107	6_33055355_A_G	0.366858	0.0001461	8488	0.531427446363883	0.397430943439198	0.038824096023451	0.0290315281101	0.00328598606336788	0.0291682571978117
6_32555355_33555355	ENSG00000213588.4	ZBTB9	Spleen	COVID19_HGI_A2_ALL_leave_UKBB_23andme_20210107	6_33055355_A_G	0.103182	1.196e-07	8581	0.0987888339433696	0.10197490622853	0.369227164075056	0.38108631214754	0.0489227836055039	0.947981297543166
6_32555355_33555355	ENSG00000213588.4	ZBTB9	Artery_Aorta	COVID19_HGI_B1_ALL_eur_leave_23andme_20210107	6_33050353_C_T	0.0680864	0.0008479	8059	0.511726798517772	0.344586940809575	0.0815918813795517	0.0549352376233906	0.00715914166971068	0.0289593671739325
6_32555355_33555355	ENSG00000213588.4	ZBTB9	Brain_Hippocampus	COVID19_HGI_B2_ALL_eur_leave_ukbb_23andme_20210107	6_33055355_A_G	0.537802	1.71e-05	8332	0.45845539986747	0.40193648700176	0.0702729709525023	0.061601904436917	0.00773323774135085	0.0954305249972298
6_32555355_33555355	ENSG00000213588.4	ZBTB9	Uterus	COVID19_HGI_B1_ALL_eur_leave_ukbb_23andme_20210107	6_32719414_C_A	0.198221	0.0009173	8045	0.426216707066226	0.336022981771774	0.126275928112652	0.0995421418360641	0.0119422412132845	0.0164333360507942
6_32555355_33555355	ENSG00000213588.4	ZBTB9	Artery_Aorta	COVID19_HGI_A2_ALL_leave_UKBB_23andme_20210107	6_33055355_A_G	0.571822	1.196e-07	8582	0.118704977067812	0.0855811238261971	0.443665742518223	0.319831480582476	0.0322166760052917	0.925845744715817
6_32555355_33555355	ENSG00000213588.4	ZBTB9	Muscle_Skeletal	COVID19_HGI_C2_ALL_leave_23andme_20210107	6_33035285_G_A	0.0641092	5.185e-05	8681	0.154540816480413	0.614775944178851	0.0448283374398377	0.178323242716123	0.00753165918477589	0.013165842462705
6_32555355_33555355	ENSG00000213588.4	ZBTB9	Adipose_Subcutaneous	COVID19_HGI_A2_ALL_eur_leave_ukbb_23andme_20210107	6_33055355_A_G	0.698678	4.588e-07	9127	0.207456558286498	0.191078896411146	0.301699254034251	0.277859695183767	0.0219055960843373	0.568154135143362
6_32555355_33555355	ENSG00000213588.4	ZBTB9	Colon_Sigmoid	COVID19_HGI_B1_ALL_leave_UKBB_23andme_20210107	6_33050353_C_T	0.49516	0.0006852	7381	0.493297283928202	0.337529527955494	0.0952597181282526	0.0651709548814887	0.00874251510656375	0.0201371958507388
6_32555355_33555355	ENSG00000213588.4	ZBTB9	Esophagus_Muscularis	COVID19_HGI_B2_ALL_eur_leave_ukbb_23andme_20210107	6_33055355_A_G	0.129339	1.71e-05	8336	0.409882899943416	0.451440978061372	0.0628349638567666	0.0691991666525579	0.00664199148588793	0.147653590546147
6_32555355_33555355	ENSG00000213588.4	ZBTB9	Brain_Spinal_cord_cervical_c-1	COVID19_HGI_A2_ALL_eur_leave_23andme_20210107	6_33055355_A_G	0.75158	9.55e-08	9081	0.11177059600808	0.109509148458645	0.376763475412302	0.369107594153337	0.0328491859676361	0.957744616395313
6_32555355_33555355	ENSG00000213588.4	ZBTB9	Lung	COVID19_HGI_B1_ALL_eur_leave_ukbb_23andme_20210107	6_32566345_G_T	0.744836	0.0006325	8062	0.467126226803605	0.295555952972911	0.13871014681874	0.0877525957363694	0.0108550776683736	0.015920222539164
6_32555355_33555355	ENSG00000213588.4	ZBTB9	Brain_Spinal_cord_cervical_c-1	COVID19_HGI_B2_ALL_eur_leave_23andme_20210107	6_32626697_G_A	0.396094	0.0001956	8316	0.495431445714927	0.436546569977718	0.0343913741851762	0.0303004314561934	0.00333017866598544	0.0503406040774863
6_32555355_33555355	ENSG00000213588.4	ZBTB9	Pituitary	COVID19_HGI_A2_ALL_leave_UKBB_23andme_20210107	6_33055355_A_G	0.166103	1.196e-07	8582	0.110766040240143	0.0906122528563445	0.413993572155552	0.338621785328711	0.0460063494192498	0.944275148009127
6_32555355_33555355	ENSG00000213588.4	ZBTB9	Prostate	COVID19_HGI_B2_ALL_leave_23andme_20210107	6_33055355_A_G	0.271671	1.678e-05	8340	0.539710199674022	0.382262125664861	0.0432102810651574	0.0306004555334224	0.00421693806253723	0.19447475344043
6_32555355_33555355	ENSG00000213588.4	ZBTB9	Brain_Anterior_cingulate_cortex_BA24	COVID19_HGI_C2_ALL_leave_23andme_20210107	6_33035285_G_A	0.825939	5.185e-05	8650	0.403530772492785	0.364169442459574	0.116986134998786	0.10556528695536	0.00974836309349503	0.0116118256843069
6_32555355_33555355	ENSG00000213588.4	ZBTB9	Spleen	COVID19_HGI_C2_ALL_eur_leave_23andme_20210107	6_32660689_A_G	0.145551	1.532e-05	8880	0.40863245304349	0.433757025280799	0.066916448065284	0.071011091100589	0.0196829825098378	0.0212719167301897
6_32555355_33555355	ENSG00000213588.4	ZBTB9	Vagina	COVID19_HGI_B1_ALL_leave_23andme_20210107	6_33050353_C_T	0.725278	0.0007033	8130	0.469444304515963	0.402276568174892	0.0655036691647434	0.0561248030252619	0.00665065511914014	0.0239842544936454
6_32555355_33555355	ENSG00000213588.4	ZBTB9	Brain_Nucleus_accumbens_basal_ganglia	COVID19_HGI_A2_ALL_eur_leave_ukbb_23andme_20210107	6_33055355_A_G	0.478392	4.588e-07	9127	0.203866039119084	0.193307032982187	0.296477645407598	0.281096675434183	0.025252607056949	0.667392385614148
6_32555355_33555355	ENSG00000213588.4	ZBTB9	Brain_Substantia_nigra	COVID19_HGI_C2_ALL_leave_UKBB_23andme_20210107	6_33055355_A_G	0.253515	0.0001461	8485	0.520973572322676	0.407857202082211	0.0380525727137399	0.0297870795060381	0.00332957337533431	0.0309120546325731
6_32555355_33555355	ENSG00000213588.4	ZBTB9	Skin_Sun_Exposed_Lower_leg	COVID19_HGI_B2_ALL_leave_23andme_20210107	6_33529075_T_C	3.0456e-08	0.5389	8342	0.00897524683621188	0.915639927752797	0.00071868588062799	0.0733178037526242	0.00134833577773852	0.0632448182970072
6_32555355_33555355	ENSG00000213588.4	ZBTB9	Adipose_Visceral_Omentum	COVID19_HGI_B1_ALL_leave_UKBB_23andme_20210107	6_33050353_C_T	0.520479	0.0006852	7381	0.517597721809181	0.313813500695998	0.0999523303488222	0.0605918950686971	0.00804455207730093	0.0229625556860065
6_32555355_33555355	ENSG00000213588.4	ZBTB9	Breast_Mammary_Tissue	COVID19_HGI_B2_ALL_eur_leave_ukbb_23andme_20210107	6_33055355_A_G	0.206254	1.71e-05	8336	0.464616549096943	0.39617530530844	0.0712256209609923	0.0607263362435845	0.00725618839004052	0.124565916650001
6_32555355_33555355	ENSG00000213588.4	ZBTB9	Heart_Left_Ventricle	COVID19_HGI_B2_ALL_leave_23andme_20210107	6_33055355_A_G	0.96696	1.678e-05	8342	0.499210253179088	0.423200748334885	0.0399738711337727	0.0338837380084171	0.00373138934383698	0.129334323938069
6_32555355_33555355	ENSG00000213588.4	ZBTB9	Ovary	COVID19_HGI_B2_ALL_leave_UKBB_23andme_20210107	6_33055355_A_G	0.303026	1.358e-06	7823	0.384516727267307	0.360637932734684	0.125347810885081	0.117551666289186	0.0119458628237424	0.60043007825431
6_32555355_33555355	ENSG00000213588.4	ZBTB9	Brain_Caudate_basal_ganglia	COVID19_HGI_C2_ALL_eur_leave_23andme_20210107	6_32660689_A_G	0.292127	1.532e-05	8880	0.435785506169941	0.416841642281889	0.0713503117106504	0.0682408881404416	0.00778165169707844	0.0415408550579007
6_32555355_33555355	ENSG00000213588.4	ZBTB9	Nerve_Tibial	COVID19_HGI_B2_ALL_eur_leave_ukbb_23andme_20210107	6_33055355_A_G	0.82041	1.71e-05	8336	0.482719341599799	0.379857585897949	0.0740007753106382	0.0582268940153169	0.00519540317629776	0.107018228802683
6_32555355_33555355	ENSG00000213588.4	ZBTB9	Brain_Amygdala	COVID19_HGI_C2_ALL_leave_23andme_20210107	6_33035285_G_A	0.22447	5.185e-05	8651	0.395320769309551	0.370733504219638	0.114618580075953	0.107477944249521	0.0118492021453371	0.0127040648034113
6_32555355_33555355	ENSG00000213588.4	ZBTB9	Nerve_Tibial	COVID19_HGI_A2_ALL_eur_leave_ukbb_23andme_20210107	6_33055355_A_G	0.82041	4.588e-07	9127	0.214826632038018	0.184161630603841	0.312417381103246	0.267801188618929	0.020793167635967	0.610237814761814
6_32555355_33555355	ENSG00000213588.4	ZBTB9	Heart_Atrial_Appendage	COVID19_HGI_B1_ALL_eur_leave_ukbb_23andme_20210107	6_32719068_G_C	4.10221e-05	0.3372	8062	0.256001505131761	0.505601687108275	0.0760180103901011	0.150122932926996	0.0122558644428667	0.0106212582964768
6_32555355_33555355	ENSG00000213588.4	ZBTB9	Cells_Transformed_fibroblasts	COVID19_HGI_B1_ALL_leave_23andme_20210107	6_33050353_C_T	0.0576451	0.0007033	8145	0.531478555260047	0.339957091338996	0.0744327551128858	0.0476039406822569	0.00652765760581426	0.0418811476526626
6_32555355_33555355	ENSG00000213588.4	ZBTB9	Artery_Tibial	COVID19_HGI_B1_ALL_eur_leave_ukbb_23andme_20210107	6_32566345_G_T	0.468885	0.0006325	8062	0.467470008416434	0.295641134127505	0.138812230570953	0.0877784466330991	0.0102981802520077	0.0174117578426874
6_32555355_33555355	ENSG00000213588.4	ZBTB9	Colon_Sigmoid	COVID19_HGI_A2_ALL_eur_leave_23andme_20210107	6_33055355_A_G	0.654043	9.55e-08	9102	0.118544594927804	0.103291323580288	0.399617970664856	0.348168282275523	0.0303778285515296	0.960083526216832
6_32555355_33555355	ENSG00000213588.4	ZBTB9	Artery_Tibial	COVID19_HGI_B1_ALL_eur_leave_23andme_20210107	6_33050353_C_T	0.645258	0.0008479	8059	0.524801470358655	0.331801036712839	0.0836765622620223	0.0528969342345258	0.00682399643195766	0.0214826756680518
6_32555355_33555355	ENSG00000213588.4	ZBTB9	Thyroid	COVID19_HGI_A2_ALL_leave_UKBB_23andme_20210107	6_33055355_A_G	0.928967	1.196e-07	8582	0.122304020877574	0.0829941555038055	0.457117347359538	0.310167357656795	0.0274171186022874	0.883132673286911
6_32555355_33555355	ENSG00000213588.4	ZBTB9	Pancreas	COVID19_HGI_B1_ALL_leave_UKBB_23andme_20210107	6_33045255_T_C	0.000826002	0.02124	7381	0.389562235862083	0.436489143733867	0.0752276365402311	0.0842751583397857	0.0144458255240329	0.00947920901203292
6_32555355_33555355	ENSG00000213588.4	ZBTB9	Uterus	COVID19_HGI_C2_ALL_leave_UKBB_23andme_20210107	6_33055355_A_G	0.924731	0.0001461	8483	0.50819921885941	0.420638453528047	0.0371220387667948	0.0307227371118656	0.00331755173388233	0.0238708917297464
6_32555355_33555355	ENSG00000213588.4	ZBTB9	Pituitary	COVID19_HGI_B2_ALL_leave_UKBB_23andme_20210107	6_33055355_A_G	0.166103	1.358e-06	7823	0.425363240408558	0.317976481898665	0.138663281036228	0.103642139366508	0.0143548572900417	0.658423734887323
6_32555355_33555355	ENSG00000213588.4	ZBTB9	Heart_Left_Ventricle	COVID19_HGI_B1_ALL_eur_leave_23andme_20210107	6_33050353_C_T	0.903453	0.0008479	8059	0.470131980903405	0.386005536931216	0.0749598280365849	0.0615389889439956	0.00736366518479892	0.0174841251314835
6_32555355_33555355	ENSG00000213588.4	ZBTB9	Brain_Cortex	COVID19_HGI_B2_ALL_eur_leave_ukbb_23andme_20210107	6_33055355_A_G	0.645822	1.71e-05	8336	0.494867970428097	0.366004159283439	0.0758631575994352	0.0561011984671537	0.00716351422187503	0.104702900809392
6_32555355_33555355	ENSG00000213588.4	ZBTB9	Colon_Sigmoid	COVID19_HGI_C2_ALL_eur_leave_23andme_20210107	6_32660689_A_G	0.102378	1.532e-05	8887	0.461084444543845	0.391327472612788	0.0755162920840932	0.0640835248442114	0.00798826591506217	0.0691806820388209
6_32555355_33555355	ENSG00000213588.4	ZBTB9	Pancreas	COVID19_HGI_C2_ALL_eur_leave_ukbb_23andme_20210107	6_33039589_A_AGG	0.00156671	0.0002819	8889	0.40137331863395	0.525535062943233	0.0277795399265994	0.0363639785149384	0.008948099981279	0.0628678980969577
6_32555355_33555355	ENSG00000213588.4	ZBTB9	Esophagus_Muscularis	COVID19_HGI_B1_ALL_leave_23andme_20210107	6_33050353_C_T	0.573392	0.0007033	8145	0.418510701418274	0.45250678193992	0.0586117807435271	0.0633658747286269	0.00700486116965228	0.0195323024223375
6_32555355_33555355	ENSG00000213588.4	ZBTB9	Vagina	COVID19_HGI_B1_ALL_eur_leave_ukbb_23andme_20210107	6_32566345_G_T	0.0563912	0.0006325	8041	0.41302394955249	0.349093259213386	0.122138576047422	0.10322060278202	0.0125236124046828	0.013932450580124
6_32555355_33555355	ENSG00000213588.4	ZBTB9	Colon_Transverse	COVID19_HGI_A2_ALL_eur_leave_ukbb_23andme_20210107	6_33055355_A_G	0.20567	4.588e-07	9127	0.207907315017916	0.187157345238074	0.302354779078833	0.272148147583308	0.0304324130818695	0.698791594570216
6_32555355_33555355	ENSG00000213588.4	ZBTB9	Spleen	COVID19_HGI_A2_ALL_eur_leave_ukbb_23andme_20210107	6_33055355_A_G	0.103182	4.588e-07	9119	0.189008578181887	0.205056889657645	0.274852944998943	0.298157192460685	0.0329243947008405	0.759793226404844
6_32555355_33555355	ENSG00000213588.4	ZBTB9	Spleen	COVID19_HGI_B2_ALL_leave_UKBB_23andme_20210107	6_33055355_A_G	0.103182	1.358e-06	7822	0.376372358434021	0.357669914265957	0.1226909843118	0.116567606626665	0.026699136361557	0.374936978429654
6_32555355_33555355	ENSG00000213588.4	ZBTB9	Cells_EBV-transformed_lymphocytes	COVID19_HGI_B2_ALL_leave_UKBB_23andme_20210107	6_33055355_A_G	0.480614	1.358e-06	7823	0.433151471940123	0.312130101175378	0.141202150489543	0.101738867281237	0.0117774091137189	0.620531968351647
6_32555355_33555355	ENSG00000213588.4	ZBTB9	Esophagus_Gastroesophageal_Junction	COVID19_HGI_B1_ALL_eur_leave_23andme_20210107	6_33050353_C_T	0.784337	0.0008479	8059	0.502679026011667	0.353629278558188	0.080149266329479	0.0563769798251761	0.00716544927548972	0.0198337162517674
6_32555355_33555355	ENSG00000213588.4	ZBTB9	Esophagus_Muscularis	COVID19_HGI_B1_ALL_leave_UKBB_23andme_20210107	6_32905746_T_A	0.000135842	0.107	7381	0.418700980272614	0.4110191326896	0.080854565107635	0.0793610736049878	0.010064248325163	0.018312926969622
6_32555355_33555355	ENSG00000213588.4	ZBTB9	Heart_Left_Ventricle	COVID19_HGI_A2_ALL_leave_23andme_20210107	6_33055355_A_G	0.96696	2.608e-08	8540	0.042084373012864	0.036119301432172	0.4797172402563	0.411691359863167	0.0303877254354964	0.984650575841451
6_32555355_33555355	ENSG00000213588.4	ZBTB9	Esophagus_Muscularis	COVID19_HGI_C2_ALL_leave_UKBB_23andme_20210107	6_33055355_A_G	0.129339	0.0001461	8491	0.435881859942562	0.492077203707528	0.0318508753212498	0.0359529593409058	0.00423710168775454	0.0251644532198302
6_32555355_33555355	ENSG00000213588.4	ZBTB9	Lung	COVID19_HGI_B2_ALL_eur_leave_ukbb_23andme_20210107	6_33055355_A_G	0.27868	1.71e-05	8336	0.522713755827438	0.339556115956815	0.0801319107466693	0.0520483325200891	0.00554988494898919	0.153560159558674
6_32555355_33555355	ENSG00000213588.4	ZBTB9	Small_Intestine_Terminal_Ileum	COVID19_HGI_B1_ALL_leave_23andme_20210107	6_33050353_C_T	0.195618	0.0007033	8144	0.500504963355189	0.370875971045295	0.0700799468083762	0.0519228754226597	0.00661624336848028	0.0288472492670942
6_32555355_33555355	ENSG00000213588.4	ZBTB9	Testis	COVID19_HGI_B1_ALL_eur_leave_ukbb_23andme_20210107	6_32566345_G_T	0.850267	0.0006325	8062	0.45225436500905	0.310230902077883	0.134294042531241	0.0921099724192201	0.0111107179626062	0.0152729868200102
6_32555355_33555355	ENSG00000213588.4	ZBTB9	Pituitary	COVID19_HGI_B2_ALL_leave_23andme_20210107	6_33055355_A_G	0.166103	1.678e-05	8341	0.513700159283003	0.408485619207794	0.0411308387376013	0.0327025617537703	0.00398082101783219	0.224083123673285
6_32555355_33555355	ENSG00000213588.4	ZBTB9	Esophagus_Gastroesophageal_Junction	COVID19_HGI_B1_ALL_eur_leave_ukbb_23andme_20210107	6_32566345_G_T	0.454598	0.0006325	8062	0.447061476531194	0.314600541634729	0.132752047494684	0.093406440175323	0.0121794941640698	0.0142706652000849
6_32555355_33555355	ENSG00000213588.4	ZBTB9	Thyroid	COVID19_HGI_B2_ALL_leave_UKBB_23andme_20210107	6_33055355_A_G	0.928967	1.358e-06	7823	0.460091072800697	0.287511220978693	0.14998413513294	0.0937164898845188	0.00869708120315053	0.593351450558275
6_32555355_33555355	ENSG00000213588.4	ZBTB9	Artery_Coronary	COVID19_HGI_B1_ALL_eur_leave_23andme_20210107	6_33050353_C_T	0.624033	0.0008479	8055	0.498041287846259	0.358382693107003	0.0792945047574222	0.0570518512948142	0.00722966299450144	0.0204647906667844
6_32555355_33555355	ENSG00000213588.4	ZBTB9	Brain_Nucleus_accumbens_basal_ganglia	COVID19_HGI_B2_ALL_leave_UKBB_23andme_20210107	6_33055355_A_G	0.478392	1.358e-06	7823	0.414177258225736	0.331550531316657	0.135016785891059	0.108070285317659	0.0111851392488881	0.615167670125244
6_32555355_33555355	ENSG00000213588.4	ZBTB9	Brain_Anterior_cingulate_cortex_BA24	COVID19_HGI_B1_ALL_eur_leave_ukbb_23andme_20210107	6_32684919_C_T	0.00410081	0.003977	8044	0.416575452331256	0.348260334020093	0.12146830496797	0.101536292709446	0.0121596159712358	0.0163370498834861
6_32555355_33555355	ENSG00000213588.4	ZBTB9	Brain_Cerebellum	COVID19_HGI_B2_ALL_eur_leave_ukbb_23andme_20210107	6_33055355_A_G	0.634184	1.71e-05	8336	0.46342922133286	0.393098719521888	0.0710436038601262	0.0602497737851896	0.0121786814999366	0.0563817351745069
6_32555355_33555355	ENSG00000213588.4	ZBTB9	Testis	COVID19_HGI_C2_ALL_eur_leave_ukbb_23andme_20210107	6_32660689_A_G	0.715091	5.488e-05	8889	0.531770501773773	0.400935076730421	0.0368044889881796	0.0277464651993608	0.00274346730826603	0.0301788165341836
6_32555355_33555355	ENSG00000213588.4	ZBTB9	Minor_Salivary_Gland	COVID19_HGI_B1_ALL_eur_leave_ukbb_23andme_20210107	6_33050353_C_T	0.0136536	0.0007585	7960	0.430665881705236	0.333412046410893	0.125670507017231	0.0972783672545377	0.0129731976121031	0.0135787909076859
6_32555355_33555355	ENSG00000213588.4	ZBTB9	Brain_Anterior_cingulate_cortex_BA24	COVID19_HGI_C2_ALL_eur_leave_23andme_20210107	6_32660689_A_G	0.199793	1.532e-05	8857	0.441953506521981	0.411466845026109	0.0723040029447153	0.0673093906364865	0.0069662548707078	0.0575982486212863
6_32555355_33555355	ENSG00000213588.4	ZBTB9	Pituitary	COVID19_HGI_C2_ALL_leave_23andme_20210107	6_33035285_G_A	0.370313	5.185e-05	8680	0.41928114088691	0.34749353380176	0.121620705187154	0.100786485888426	0.01081813423575	0.0119987984308686
6_32555355_33555355	ENSG00000213588.4	ZBTB9	Muscle_Skeletal	COVID19_HGI_B1_ALL_leave_UKBB_23andme_20210107	6_33395199_G_A	9.74603e-06	0.1785	7381	0.182262758484984	0.646043892076052	0.03519642123366	0.124744578290254	0.0117523499150496	0.0529478414097061
6_32555355_33555355	ENSG00000213588.4	ZBTB9	Brain_Amygdala	COVID19_HGI_C2_ALL_leave_UKBB_23andme_20210107	6_33055355_A_G	0.421564	0.0001461	8465	0.484108708738929	0.444522059762884	0.0352948315319905	0.0324050250533573	0.00366937491283886	0.0237967357746808
6_32555355_33555355	ENSG00000213588.4	ZBTB9	Colon_Transverse	COVID19_HGI_B1_ALL_leave_UKBB_23andme_20210107	6_33050353_C_T	0.710879	0.0006852	7381	0.483307193888231	0.347848284086649	0.0933305504796791	0.0671639831524345	0.00834998839300644	0.0202256826715918
6_32555355_33555355	ENSG00000213588.4	ZBTB9	Esophagus_Gastroesophageal_Junction	COVID19_HGI_C2_ALL_leave_UKBB_23andme_20210107	6_33055355_A_G	0.523782	0.0001461	8491	0.533682108569788	0.39429445878401	0.0389973611278018	0.0288077713711919	0.00421830014720795	0.0185994712838872
6_32555355_33555355	ENSG00000213588.4	ZBTB9	Cells_Transformed_fibroblasts	COVID19_HGI_A2_ALL_eur_leave_ukbb_23andme_20210107	6_33055355_A_G	0.0723524	4.588e-07	9127	0.226067066094096	0.163283462835752	0.328764083264652	0.237414876836557	0.0444705109689425	0.823072672957393
6_32555355_33555355	ENSG00000213588.4	ZBTB9	Brain_Cortex	COVID19_HGI_B2_ALL_leave_UKBB_23andme_20210107	6_33055355_A_G	0.645822	1.358e-06	7823	0.440009503314654	0.304529424682718	0.143437785921811	0.0992601527821002	0.012763133298717	0.538462732647084
6_32555355_33555355	ENSG00000213588.4	ZBTB9	Colon_Sigmoid	COVID19_HGI_B2_ALL_eur_leave_ukbb_23andme_20210107	6_33055355_A_G	0.654043	1.71e-05	8336	0.483333098288765	0.378850705578302	0.0740948640842206	0.058072085627147	0.0056492464215655	0.122830333098621
6_32555355_33555355	ENSG00000213588.4	ZBTB9	Brain_Cortex	COVID19_HGI_C2_ALL_leave_23andme_20210107	6_33035285_G_A	0.138308	5.185e-05	8671	0.431778089450966	0.332261662886889	0.125224528291469	0.0963483299899472	0.0143873893807289	0.0134598706912341
6_32555355_33555355	ENSG00000213588.4	ZBTB9	Minor_Salivary_Gland	COVID19_HGI_B1_ALL_eur_leave_23andme_20210107	6_33050353_C_T	0.0136536	0.0008479	7957	0.484433030045723	0.374914704968993	0.0752285533328656	0.0582140286073609	0.00720968304505766	0.0236124250392868
6_32555355_33555355	ENSG00000213588.4	ZBTB9	Esophagus_Gastroesophageal_Junction	COVID19_HGI_A2_ALL_eur_leave_ukbb_23andme_20210107	6_33055355_A_G	0.523782	4.588e-07	9124	0.221596891240154	0.176031530910868	0.322252709162078	0.255966070785598	0.0241527979013025	0.676543808070039
6_32555355_33555355	ENSG00000213588.4	ZBTB9	Brain_Cerebellum	COVID19_HGI_C2_ALL_eur_leave_23andme_20210107	6_32660689_A_G	0.759573	1.532e-05	8887	0.450342380692667	0.404055430020633	0.0737569596213074	0.0661704199005839	0.00567480976480809	0.0414436197400778
6_32555355_33555355	ENSG00000213588.4	ZBTB9	Heart_Left_Ventricle	COVID19_HGI_C2_ALL_eur_leave_ukbb_23andme_20210107	6_32660689_A_G	0.49835	5.488e-05	8889	0.492429688792965	0.439941171583273	0.034081663044829	0.0304457666477043	0.00310170993122949	0.0263074722818879
6_32555355_33555355	ENSG00000213588.4	ZBTB9	Uterus	COVID19_HGI_C2_ALL_leave_23andme_20210107	6_33035285_G_A	0.457813	5.185e-05	8671	0.415878707558969	0.351301772485392	0.120623284072571	0.101882793195128	0.0103134426879402	0.0121185548034578
6_32555355_33555355	ENSG00000213588.4	ZBTB9	Esophagus_Gastroesophageal_Junction	COVID19_HGI_B1_ALL_leave_UKBB_23andme_20210107	6_33050353_C_T	0.784337	0.0006852	7381	0.505614839334023	0.325132064470742	0.097638338271149	0.0627768084041456	0.00883794951993967	0.0201786600711869
6_32555355_33555355	ENSG00000213588.4	ZBTB9	Testis	COVID19_HGI_A2_ALL_leave_23andme_20210107	6_33055355_A_G	0.557721	2.608e-08	8540	0.045133368935319	0.0324192932107605	0.514472561644259	0.369507108438876	0.0384676677707858	0.987378506817785
6_32555355_33555355	ENSG00000213588.4	ZBTB9	Minor_Salivary_Gland	COVID19_HGI_C2_ALL_eur_leave_23andme_20210107	6_32660689_A_G	0.815724	1.532e-05	8777	0.462244138275595	0.391334428298896	0.0748846658759697	0.0633889739487077	0.00814779360083137	0.0345355768448959
6_32555355_33555355	ENSG00000213588.4	ZBTB9	Pituitary	COVID19_HGI_A2_ALL_leave_23andme_20210107	6_33055355_A_G	0.166103	2.608e-08	8540	0.0420447166201474	0.0342392934551292	0.479265199417609	0.39023743622309	0.0542133542840254	0.990457525658637
6_32555355_33555355	ENSG00000213588.4	ZBTB9	Brain_Caudate_basal_ganglia	COVID19_HGI_A2_ALL_eur_leave_ukbb_23andme_20210107	6_33055355_A_G	0.00309792	4.588e-07	9118	0.186921099217354	0.182993728110885	0.271337399103363	0.265543165206147	0.0932046083622508	0.920435734534653
6_32555355_33555355	ENSG00000213588.4	ZBTB9	Brain_Frontal_Cortex_BA9	COVID19_HGI_B1_ALL_leave_23andme_20210107	6_33050353_C_T	0.788437	0.0007033	8141	0.50712903627599	0.364441601053416	0.070983223532739	0.0510047170439447	0.00644142209391115	0.0268863425451891
6_32555355_33555355	ENSG00000213588.4	ZBTB9	Prostate	COVID19_HGI_B1_ALL_leave_UKBB_23andme_20210107	6_33050353_C_T	0.982241	0.0006852	7378	0.510185383790676	0.320894628546667	0.0983689348980659	0.0618630626078521	0.00868799015673952	0.0212305271099205
6_32555355_33555355	ENSG00000213588.4	ZBTB9	Brain_Cerebellum	COVID19_HGI_C2_ALL_eur_leave_ukbb_23andme_20210107	6_32660689_A_G	0.759573	5.488e-05	8889	0.491527299769661	0.441092057412868	0.0340192075931625	0.0305256868298131	0.00283574839449564	0.0303964633251362
6_32555355_33555355	ENSG00000213588.4	ZBTB9	Stomach	COVID19_HGI_C2_ALL_eur_leave_ukbb_23andme_20210107	6_32660689_A_G	0.760267	5.488e-05	8889	0.49799571030207	0.434625991535324	0.0344668942237992	0.0300781649850576	0.00283323895374941	0.027013179675833
6_32555355_33555355	ENSG00000213588.4	ZBTB9	Colon_Transverse	COVID19_HGI_C2_ALL_leave_UKBB_23andme_20210107	6_33055355_A_G	0.20567	0.0001461	8491	0.506157672081202	0.423161482163633	0.0369860881764541	0.0309185923241917	0.00277616525451822	0.037180097852962
6_32555355_33555355	ENSG00000213588.4	ZBTB9	Prostate	COVID19_HGI_C2_ALL_leave_UKBB_23andme_20210107	6_33055355_A_G	0.271671	0.0001461	8488	0.539514377100243	0.38934635288935	0.0394020448994871	0.028431603862447	0.00330562124847257	0.0314826815846361
6_32555355_33555355	ENSG00000213588.4	ZBTB9	Colon_Transverse	COVID19_HGI_B1_ALL_eur_leave_23andme_20210107	6_33050353_C_T	0.710879	0.0008479	8059	0.475318214692308	0.380988368514029	0.0757867430493153	0.06073922664605	0.00716744709829733	0.0185745580786615
6_32555355_33555355	ENSG00000213588.4	ZBTB9	Testis	COVID19_HGI_A2_ALL_leave_UKBB_23andme_20210107	6_33055355_A_G	0.557721	1.196e-07	8582	0.118564515045595	0.0855339226574071	0.443140758739768	0.319654173918135	0.033106629639095	0.92555137475412
6_32555355_33555355	ENSG00000213588.4	ZBTB9	Minor_Salivary_Gland	COVID19_HGI_B1_ALL_leave_UKBB_23andme_20210107	6_33050353_C_T	0.0136536	0.0006852	7306	0.485870570510097	0.346457666537937	0.0924610200868557	0.0659214981074755	0.00928924475763476	0.0229313951796171
6_32555355_33555355	ENSG00000213588.4	ZBTB9	Brain_Cortex	COVID19_HGI_B1_ALL_leave_23andme_20210107	6_33050353_C_T	0.655471	0.0007033	8137	0.506245670591724	0.365403603702527	0.070775561012914	0.0510786713421757	0.00649649335065942	0.0264978359678961
6_32555355_33555355	ENSG00000213588.4	ZBTB9	Minor_Salivary_Gland	COVID19_HGI_B2_ALL_eur_leave_ukbb_23andme_20210107	6_33055355_A_G	0.0603826	1.71e-05	8239	0.479278516694503	0.382012900413128	0.0728236340487759	0.0580368308997254	0.00784811794386759	0.168460587483933
6_32555355_33555355	ENSG00000213588.4	ZBTB9	Adipose_Subcutaneous	COVID19_HGI_C2_ALL_leave_UKBB_23andme_20210107	6_33055355_A_G	0.698678	0.0001461	8491	0.499702131337425	0.429542942651836	0.036514367184467	0.0313848205309793	0.00285573829529218	0.0209287167874706
6_32555355_33555355	ENSG00000213588.4	ZBTB9	Brain_Cerebellar_Hemisphere	COVID19_HGI_B1_ALL_leave_UKBB_23andme_20210107	6_33050353_C_T	0.859858	0.0006852	7376	0.482740865975508	0.347719994847573	0.093147994753438	0.067085532506409	0.0093056119170715	0.0188615185307912
6_32555355_33555355	ENSG00000213588.4	ZBTB9	Spleen	COVID19_HGI_B1_ALL_eur_leave_ukbb_23andme_20210107	6_32566345_G_T	0.712173	0.0006325	8055	0.384119159322428	0.371570770481979	0.113982471318452	0.110238807859557	0.0200887910175845	0.00737216581616189
6_32555355_33555355	ENSG00000213588.4	ZBTB9	Adipose_Visceral_Omentum	COVID19_HGI_C2_ALL_leave_23andme_20210107	6_33035285_G_A	0.627815	5.185e-05	8681	0.449327657403883	0.319501450392193	0.130338458834958	0.0926710359621729	0.00816139740679263	0.0115281144666917
6_32555355_33555355	ENSG00000213588.4	ZBTB9	Esophagus_Mucosa	COVID19_HGI_B2_ALL_leave_UKBB_23andme_20210107	6_33055355_A_G	0.733996	1.358e-06	7823	0.154626349014999	0.596706996717429	0.0504063230016744	0.194515532190257	0.00374479907564059	0.500119867289312
6_32555355_33555355	ENSG00000213588.4	ZBTB9	Thyroid	COVID19_HGI_B2_ALL_leave_23andme_20210107	6_33055355_A_G	0.928967	1.678e-05	8342	0.553888738331315	0.369177638573775	0.0443522081277465	0.0295585882496568	0.0030228267175068	0.160612266020904
6_32555355_33555355	ENSG00000213588.4	ZBTB9	Cells_Transformed_fibroblasts	COVID19_HGI_B2_ALL_leave_UKBB_23andme_20210107	6_33055355_A_G	0.0723524	1.358e-06	7823	0.4592314246829	0.279934465548497	0.149703900224922	0.0912353613201147	0.0198948482235673	0.75105205556286
6_32555355_33555355	ENSG00000213588.4	ZBTB9	Heart_Left_Ventricle	COVID19_HGI_B1_ALL_leave_UKBB_23andme_20210107	6_33050353_C_T	0.903453	0.0006852	7381	0.47365083863467	0.356680329422097	0.0914658297330423	0.0688685384733997	0.00933446373679086	0.0173362178023699
6_32555355_33555355	ENSG00000213588.4	ZBTB9	Artery_Aorta	COVID19_HGI_C2_ALL_leave_UKBB_23andme_20210107	6_33055355_A_G	0.571822	0.0001461	8491	0.544001235209949	0.385042710521411	0.0397514030970713	0.0281328716795673	0.00307177949200233	0.0250117824862662
6_32555355_33555355	ENSG00000213588.4	ZBTB9	Breast_Mammary_Tissue	COVID19_HGI_B2_ALL_leave_23andme_20210107	6_33055355_A_G	0.206254	1.678e-05	8342	0.496430407078448	0.425613082901738	0.039751277128359	0.0340765064777241	0.00412872641373086	0.188381597507361
6_32555355_33555355	ENSG00000213588.4	ZBTB9	Cells_EBV-transformed_lymphocytes	COVID19_HGI_B1_ALL_leave_23andme_20210107	6_33050353_C_T	0.335331	0.0007033	8141	0.497860127898641	0.373654508591091	0.0696702735385036	0.0522824746050234	0.00653261536674127	0.027405158551241
6_32555355_33555355	ENSG00000213588.4	ZBTB9	Adipose_Visceral_Omentum	COVID19_HGI_C2_ALL_leave_UKBB_23andme_20210107	6_33055355_A_G	0.971792	0.0001461	8491	0.548262855783396	0.381042745728585	0.040062809370251	0.027840866243872	0.00279072287389608	0.0237474588802557
6_32555355_33555355	ENSG00000213588.4	ZBTB9	Skin_Sun_Exposed_Lower_leg	COVID19_HGI_C2_ALL_leave_UKBB_23andme_20210107	6_33529075_T_C	3.0456e-08	0.2445	8491	0.00902291527935234	0.92074005703317	0.000659324867602248	0.0672782631506355	0.00229943966923997	0.0629393769833925
6_32555355_33555355	ENSG00000213588.4	ZBTB9	Small_Intestine_Terminal_Ileum	COVID19_HGI_C2_ALL_eur_leave_ukbb_23andme_20210107	6_32660689_A_G	0.177879	5.488e-05	8885	0.515234846721403	0.416900475823554	0.0356456159848967	0.0288391457008309	0.00337991576931517	0.0484136172323599
6_32555355_33555355	ENSG00000213588.4	ZBTB9	Thyroid	COVID19_HGI_B2_ALL_eur_leave_ukbb_23andme_20210107	6_33055355_A_G	0.928967	1.71e-05	8336	0.517761603326055	0.345014496733898	0.0793727467915969	0.0528856855825945	0.00496546756585585	0.113489586619085
6_32555355_33555355	ENSG00000213588.4	ZBTB9	Brain_Cerebellar_Hemisphere	COVID19_HGI_C2_ALL_eur_leave_ukbb_23andme_20210107	6_32660689_A_G	0.954848	5.488e-05	8881	0.502978238053531	0.429660155844324	0.0347882266241753	0.0297143608172002	0.00285901866076966	0.032379338904732
6_32555355_33555355	ENSG00000213588.4	ZBTB9	Heart_Atrial_Appendage	COVID19_HGI_A2_ALL_eur_leave_23andme_20210107	6_33055355_A_G	0.294606	9.55e-08	9102	0.0726213691672724	0.151104814663887	0.244809172372666	0.509357501691574	0.0221071421046009	0.959510127083826
6_32555355_33555355	ENSG00000213588.4	ZBTB9	Brain_Amygdala	COVID19_HGI_B1_ALL_leave_UKBB_23andme_20210107	6_33050353_C_T	0.196424	0.0006852	7367	0.460986690137341	0.369334694717743	0.0888464345673336	0.0711725925023479	0.00965958807523537	0.0193323433174315
6_32555355_33555355	ENSG00000213588.4	ZBTB9	Skin_Sun_Exposed_Lower_leg	COVID19_HGI_B1_ALL_eur_leave_ukbb_23andme_20210107	6_33529075_T_C	3.0456e-08	0.8078	8062	0.00775288681470208	0.755620053271543	0.00230217017720253	0.224366586009951	0.00995830372660109	0.0852805124847706
6_32555355_33555355	ENSG00000213588.4	ZBTB9	Cells_Transformed_fibroblasts	COVID19_HGI_C2_ALL_eur_leave_23andme_20210107	6_32660689_A_G	0.552905	1.532e-05	8887	0.502285131421266	0.351570186416594	0.0822641300151225	0.0575737681885555	0.00630678395846175	0.036178848693804
6_32555355_33555355	ENSG00000213588.4	ZBTB9	Breast_Mammary_Tissue	COVID19_HGI_A2_ALL_leave_23andme_20210107	6_33055355_A_G	0.206254	2.608e-08	8540	0.0409859236125714	0.0358215745549546	0.467196081518627	0.40828026063792	0.0477161596759267	0.989746679850379
6_32555355_33555355	ENSG00000213588.4	ZBTB9	Brain_Frontal_Cortex_BA9	COVID19_HGI_A2_ALL_eur_leave_23andme_20210107	6_33055355_A_G	0.366858	9.55e-08	9097	0.122116015373593	0.0979533665666676	0.41165270085743	0.330162372752568	0.0381155444497417	0.968572259843199
6_32555355_33555355	ENSG00000213588.4	ZBTB9	Vagina	COVID19_HGI_B2_ALL_eur_leave_23andme_20210107	6_32626697_G_A	0.887344	0.0001956	8313	0.497845920052724	0.434178130382045	0.0345150056710603	0.0300976378848804	0.0033633060092903	0.0477323441038061
6_32555355_33555355	ENSG00000213588.4	ZBTB9	Adipose_Subcutaneous	COVID19_HGI_B1_ALL_leave_UKBB_23andme_20210107	6_32934276_C_T	0.00151908	0.00152	7381	0.477283922875329	0.352151842566772	0.0921674078523164	0.0679929814442837	0.0104038452612983	0.0724778614652657
6_32555355_33555355	ENSG00000213588.4	ZBTB9	Brain_Hippocampus	COVID19_HGI_C2_ALL_leave_23andme_20210107	6_33035285_G_A	0.0916559	5.185e-05	8677	0.399866571640436	0.363485764435847	0.115973066356819	0.105406293958373	0.0152683036085254	0.0136172714209593
6_32555355_33555355	ENSG00000213588.4	ZBTB9	Brain_Cortex	COVID19_HGI_B2_ALL_eur_leave_23andme_20210107	6_32626697_G_A	0.508243	0.0001956	8330	0.535770219737744	0.395989463285797	0.0372428589411765	0.0275228401716446	0.00347461786363865	0.0507149191982745
6_32555355_33555355	ENSG00000213588.4	ZBTB9	Artery_Aorta	COVID19_HGI_C2_ALL_eur_leave_23andme_20210107	6_32660689_A_G	0.249531	1.532e-05	8887	0.487573489147968	0.366467433516259	0.0798546610163447	0.0600138517175545	0.00609056460187467	0.0555709377537075
6_32555355_33555355	ENSG00000213588.4	ZBTB9	Skin_Not_Sun_Exposed_Suprapubic	COVID19_HGI_B1_ALL_leave_UKBB_23andme_20210107	6_33526060_A_G	5.34484e-11	0.4148	7381	2.41839720712423e-05	0.830012556259993	4.67012172534763e-06	0.16027249004095	0.00968609960525985	0.0229952640343539
6_32555355_33555355	ENSG00000213588.4	ZBTB9	Brain_Anterior_cingulate_cortex_BA24	COVID19_HGI_B1_ALL_eur_leave_23andme_20210107	6_33050353_C_T	0.522159	0.0008479	8041	0.467145755751606	0.390387279425259	0.0735218697896636	0.0614337034156652	0.00751139161780632	0.0186718319642386
6_32555355_33555355	ENSG00000213588.4	ZBTB9	Lung	COVID19_HGI_B1_ALL_leave_UKBB_23andme_20210107	6_33050353_C_T	0.31304	0.0006852	7381	0.525376527108472	0.30574736206654	0.101454480926835	0.0590339149244921	0.00838771497366173	0.0237714351581101
6_32555355_33555355	ENSG00000213588.4	ZBTB9	Ovary	COVID19_HGI_B1_ALL_eur_leave_ukbb_23andme_20210107	6_32566345_G_T	0.325914	0.0006325	8053	0.38561134187187	0.37612402020489	0.114382820151309	0.111556296783639	0.0123255209882913	0.0123980703254964
6_32555355_33555355	ENSG00000213588.4	ZBTB9	Minor_Salivary_Gland	COVID19_HGI_C2_ALL_eur_leave_ukbb_23andme_20210107	6_32660689_A_G	0.815724	5.488e-05	8779	0.505410769688517	0.427964093063002	0.0341453750376766	0.0289095343926102	0.00357022781819477	0.0289374875594762
6_32555355_33555355	ENSG00000213588.4	ZBTB9	Whole_Blood	COVID19_HGI_C2_ALL_eur_leave_23andme_20210107	6_32660689_A_G	0.762028	1.532e-05	8887	0.390319250105676	0.46544328769351	0.0639263866864664	0.0762260973191419	0.00408497819520542	0.0366301158755168
6_32555355_33555355	ENSG00000213588.4	ZBTB9	Lung	COVID19_HGI_C2_ALL_leave_UKBB_23andme_20210107	6_32902114_C_T	0.029035	0.0005512	8491	0.558884948435183	0.370349011010396	0.0408389897525854	0.0270593738593185	0.00286767694251734	0.0331872541620672
6_32555355_33555355	ENSG00000213588.4	ZBTB9	Lung	COVID19_HGI_B1_ALL_eur_leave_23andme_20210107	6_33050353_C_T	0.31304	0.0008479	8059	0.524583389782611	0.33180359822791	0.0836417905741933	0.0528970925208415	0.00707412889444425	0.0225581092158695
6_32555355_33555355	ENSG00000213588.4	ZBTB9	Ovary	COVID19_HGI_A2_ALL_leave_23andme_20210107	6_33055355_A_G	0.303026	2.608e-08	8540	0.0367985849831336	0.0406032647847191	0.419464859986147	0.462793837070433	0.0403394531755671	0.978029922344581
6_32555355_33555355	ENSG00000213588.4	ZBTB9	Adipose_Visceral_Omentum	COVID19_HGI_A2_ALL_eur_leave_23andme_20210107	6_33055355_A_G	0.971792	9.55e-08	9102	0.127430415191378	0.0951873486808421	0.429572381185086	0.320852920684559	0.0269569342581359	0.957804654018727
6_32555355_33555355	ENSG00000213588.4	ZBTB9	Brain_Cerebellum	COVID19_HGI_B1_ALL_leave_UKBB_23andme_20210107	6_33050353_C_T	0.371637	0.0006852	7381	0.47332555102287	0.357482527953272	0.0914030140492341	0.0690240191109232	0.00876488786370078	0.0204523776260655
6_32555355_33555355	ENSG00000213588.4	ZBTB9	Esophagus_Mucosa	COVID19_HGI_C2_ALL_leave_23andme_20210107	6_33529609_G_A	0.514757	0.0004033	8681	0.155232727017106	0.61756991459035	0.0450290429862653	0.179138203605292	0.00303011180098676	0.0104570523845203
6_32555355_33555355	ENSG00000213588.4	ZBTB9	Cells_Transformed_fibroblasts	COVID19_HGI_B2_ALL_eur_leave_23andme_20210107	6_32626697_G_A	0.729846	0.0001956	8330	0.563860841027867	0.367835817939285	0.0391955151503816	0.0255657355147421	0.00354209036772381	0.0481950477985472
6_32555355_33555355	ENSG00000213588.4	ZBTB9	Adrenal_Gland	COVID19_HGI_B1_ALL_leave_UKBB_23andme_20210107	6_33050353_C_T	0.366239	0.0006852	7379	0.498087872881341	0.332867424813481	0.0961703858726369	0.0642611481160938	0.00861316831644784	0.0220187708958161
6_32555355_33555355	ENSG00000213588.4	ZBTB9	Brain_Putamen_basal_ganglia	COVID19_HGI_B2_ALL_leave_UKBB_23andme_20210107	6_33055355_A_G	0.132226	1.358e-06	7823	0.425290285966075	0.316736858456968	0.138639498768745	0.103236294885641	0.0160970619225714	0.620285785276639
6_32555355_33555355	ENSG00000213588.4	ZBTB9	Small_Intestine_Terminal_Ileum	COVID19_HGI_B1_ALL_eur_leave_ukbb_23andme_20210107	6_32566345_G_T	0.642359	0.0006325	8059	0.439862128457433	0.322090816964168	0.130528513844088	0.0955680800561556	0.0119504606781558	0.0142261571885566
6_32555355_33555355	ENSG00000213588.4	ZBTB9	Brain_Hippocampus	COVID19_HGI_B1_ALL_leave_23andme_20210107	6_33050353_C_T	0.42548	0.0007033	8141	0.468686661417476	0.402781384575915	0.0655380847322705	0.0563156425986748	0.00667822667566383	0.0247093052332731
6_32555355_33555355	ENSG00000213588.4	ZBTB9	Skin_Not_Sun_Exposed_Suprapubic	COVID19_HGI_B1_ALL_eur_leave_23andme_20210107	6_33528250_A_G	8.27521e-11	0.3886	8059	2.47769458893456e-05	0.855536463241929	3.95054086635029e-06	0.136402313467917	0.00803249580339858	0.0241117862760563
6_32555355_33555355	ENSG00000213588.4	ZBTB9	Brain_Frontal_Cortex_BA9	COVID19_HGI_A2_ALL_leave_23andme_20210107	6_33055355_A_G	0.366858	2.608e-08	8538	0.0440004196512211	0.0329055321163806	0.501557453009834	0.375041174402509	0.0464954208200553	0.988816028297954
6_32555355_33555355	ENSG00000213588.4	ZBTB9	Skin_Not_Sun_Exposed_Suprapubic	COVID19_HGI_A2_ALL_eur_leave_ukbb_23andme_20210107	6_33516763_GTAT_G	3.35788e-11	0.7919	9127	1.09706091421571e-05	0.407111211697165	1.59543020564298e-05	0.592051568731085	0.000810294660552709	0.0267964590167968
6_32555355_33555355	ENSG00000213588.4	ZBTB9	Skin_Sun_Exposed_Lower_leg	COVID19_HGI_B1_ALL_leave_UKBB_23andme_20210107	6_33527234_G_T	1.84277e-07	0.4181	7381	0.00917301394026567	0.820699283069821	0.00177138360742205	0.158473824836527	0.00988249454596463	0.0238373396731441
6_32555355_33555355	ENSG00000213588.4	ZBTB9	Brain_Hypothalamus	COVID19_HGI_A2_ALL_eur_leave_ukbb_23andme_20210107	6_33055355_A_G	0.151617	4.588e-07	9120	0.207886145612971	0.186131380139811	0.302300422542751	0.270632389339451	0.0330496623650154	0.709773675317985
7_54147894_55147894	ENSG00000213673.3	SLC25A5P3	Brain_Hippocampus	COVID19_HGI_C2_ALL_eur_leave_ukbb_23andme_20210107	7_54889414_T_C	0.168675	0.001026	4394	0.65021193644568	0.334343776241517	0.00949552165500272	0.00488160014581311	0.00106716551198678	0.0149234129671774
7_54147894_55147894	ENSG00000213673.3	SLC25A5P3	Brain_Hypothalamus	COVID19_HGI_C2_ALL_leave_UKBB_23andme_20210107	7_55060497_G_A	0.190303	0.001767	4082	0.61974073435866	0.366511625148349	0.00803789588146363	0.00475261499976766	0.000957129611759708	0.0137837396239742
7_54147894_55147894	ENSG00000213673.3	SLC25A5P3	Brain_Spinal_cord_cervical_c-1	COVID19_HGI_C2_ALL_eur_leave_ukbb_23andme_20210107	7_54889414_T_C	0.106616	0.001026	4411	0.690715526389937	0.293828078905478	0.0101374817520051	0.00431144342280678	0.00100746952977355	0.0202090979817036
7_54147894_55147894	ENSG00000213673.3	SLC25A5P3	Brain_Hippocampus	COVID19_HGI_B2_ALL_eur_leave_23andme_20210107	7_54657427_A_G	0.253326	0.0004319	4041	0.662173289100194	0.316200270954157	0.0136818845458246	0.00653194606242658	0.00141260933739726	0.0370469238891339
7_54147894_55147894	ENSG00000213673.3	SLC25A5P3	Brain_Caudate_basal_ganglia	COVID19_HGI_A2_ALL_eur_leave_ukbb_23andme_20210107	7_54640917_A_G	0.477302	0.0001711	4585	0.609815117633764	0.355884772977272	0.0202742758949104	0.0118297606391006	0.00219607285495326	0.0472605451435874
7_54147894_55147894	ENSG00000213673.3	SLC25A5P3	Brain_Substantia_nigra	COVID19_HGI_A2_ALL_eur_leave_23andme_20210107	7_54640917_A_G	0.0641812	0.0007823	4510	0.666674661034378	0.312190590203961	0.0134426340743267	0.00629352171951055	0.00139859296782381	0.0288893440863143
7_54147894_55147894	ENSG00000213673.3	SLC25A5P3	Brain_Hippocampus	COVID19_HGI_A2_ALL_eur_leave_ukbb_23andme_20210107	7_54640917_A_G	0.684092	0.0001711	4547	0.632108441445479	0.334652885059534	0.0203517087896661	0.010772552742899	0.00211441196242187	0.0485344846673391
7_54147894_55147894	ENSG00000213673.3	SLC25A5P3	Brain_Spinal_cord_cervical_c-1	COVID19_HGI_C2_ALL_leave_23andme_20210107	7_55069628_A_G	0.182159	0.002295	4241	0.70052194476889	0.286192763436701	0.00880323223539706	0.0035956052465357	0.000886454312476436	0.0101801400443844
7_54147894_55147894	ENSG00000213673.3	SLC25A5P3	Brain_Amygdala	COVID19_HGI_B1_ALL_leave_UKBB_23andme_20210107	7_54482726_C_T	0.546313	0.001457	3745	0.692477896761109	0.232850379106589	0.0522494476004867	0.0175643724479433	0.00485790408387179	0.0261896403184006
7_54147894_55147894	ENSG00000213673.3	SLC25A5P3	Brain_Nucleus_accumbens_basal_ganglia	COVID19_HGI_B1_ALL_leave_23andme_20210107	7_54743554_G_A	0.923902	0.0003223	4024	0.59868247860846	0.218036775821826	0.126556786950665	0.046080623356274	0.0106433352627751	0.0220949624563584
7_54147894_55147894	ENSG00000213673.3	SLC25A5P3	Brain_Substantia_nigra	COVID19_HGI_B1_ALL_eur_leave_ukbb_23andme_20210107	7_54482726_C_T	0.793566	0.00118	4080	0.626833318764238	0.265508664189514	0.0704829295833849	0.0298472250492619	0.00732786241360119	0.0191835900494819
7_54147894_55147894	ENSG00000213673.3	SLC25A5P3	Brain_Amygdala	COVID19_HGI_B2_ALL_eur_leave_23andme_20210107	7_54657781_C_T	0.30899	0.0003586	4027	0.717906640723579	0.260731675918158	0.0147024639398976	0.0053383679684112	0.00132085144995389	0.0371790829143135
7_54147894_55147894	ENSG00000213673.3	SLC25A5P3	Brain_Caudate_basal_ganglia	COVID19_HGI_C2_ALL_eur_leave_23andme_20210107	7_54233973_TA_T	0.290334	0.005121	4427	0.626640825215077	0.355868229832133	0.0104878455227706	0.00595498103061148	0.0010481183994078	0.00611118379434132
7_54147894_55147894	ENSG00000213673.3	SLC25A5P3	Brain_Substantia_nigra	COVID19_HGI_B1_ALL_leave_23andme_20210107	7_54743554_G_A	0.166573	0.0003223	3987	0.578021829694908	0.239280226200571	0.121193300824391	0.0501583167302251	0.0113463265499049	0.0322347526757814
7_54147894_55147894	ENSG00000213673.3	SLC25A5P3	Brain_Hippocampus	COVID19_HGI_B1_ALL_leave_UKBB_23andme_20210107	7_54482726_C_T	0.663743	0.001457	3743	0.642709303693825	0.282216225520756	0.0484834604032722	0.0212839743179751	0.00530703606417192	0.0213599844634396
7_54147894_55147894	ENSG00000213673.3	SLC25A5P3	Brain_Putamen_basal_ganglia	COVID19_HGI_A2_ALL_leave_23andme_20210107	7_54208906_G_A	0.248688	0.006982	3927	0.716051950010446	0.265198300662232	0.0127813142834507	0.00473247481054468	0.00123596023332652	0.00838766913197391
7_54147894_55147894	ENSG00000213673.3	SLC25A5P3	Brain_Amygdala	COVID19_HGI_C2_ALL_eur_leave_ukbb_23andme_20210107	7_54889414_T_C	0.792835	0.001026	4375	0.705015574589574	0.279742583131922	0.0102212658713946	0.00405472230485315	0.000965854102256876	0.0111993995684826
7_54147894_55147894	ENSG00000213673.3	SLC25A5P3	Brain_Spinal_cord_cervical_c-1	COVID19_HGI_A2_ALL_leave_23andme_20210107	7_54208906_G_A	0.21552	0.006982	3923	0.713057929071199	0.268193458622674	0.012695762557635	0.00477381753619621	0.00127903221229643	0.00813010803724018
7_54147894_55147894	ENSG00000213673.3	SLC25A5P3	Brain_Nucleus_accumbens_basal_ganglia	COVID19_HGI_C2_ALL_eur_leave_23andme_20210107	7_54517157_C_T	0.155884	0.005703	4422	0.701027319585928	0.281495995264576	0.0117165563106819	0.0047037012724573	0.00105642756635656	0.00740240610410212
7_54147894_55147894	ENSG00000213673.3	SLC25A5P3	Brain_Putamen_basal_ganglia	COVID19_HGI_A2_ALL_leave_UKBB_23andme_20210107	7_55124753_G_A	0.117562	0.003265	3938	0.709500966972074	0.263553672105544	0.0183817021004899	0.00682639308736334	0.00173726573452796	0.0363517769084623
7_54147894_55147894	ENSG00000213673.3	SLC25A5P3	Brain_Putamen_basal_ganglia	COVID19_HGI_B1_ALL_leave_23andme_20210107	7_54743554_G_A	0.964718	0.0003223	4017	0.591990878378851	0.225106430390169	0.125045881459599	0.0475387794954271	0.0103180302759533	0.0230490404772415
7_54147894_55147894	ENSG00000213673.3	SLC25A5P3	Brain_Caudate_basal_ganglia	COVID19_HGI_B2_ALL_eur_leave_23andme_20210107	7_54657427_A_G	0.484418	0.0004319	4076	0.639834519895148	0.338037789023434	0.0135475226699401	0.00715601181738536	0.00142415659409269	0.0291726069171407
7_54147894_55147894	ENSG00000213673.3	SLC25A5P3	Brain_Substantia_nigra	COVID19_HGI_A2_ALL_eur_leave_ukbb_23andme_20210107	7_54640917_A_G	0.0641812	0.0001711	4513	0.65847629437303	0.30852724320729	0.0209388171529315	0.00980857568967499	0.0022490695770729	0.0981927029368542
7_54147894_55147894	ENSG00000213673.3	SLC25A5P3	Brain_Hippocampus	COVID19_HGI_C2_ALL_leave_23andme_20210107	7_54931037_T_C	0.0108225	0.001925	4214	0.659355145720242	0.327269082014479	0.00819886816989377	0.00406837675222928	0.00110852734315583	0.0224476705487187
7_54147894_55147894	ENSG00000213673.3	SLC25A5P3	Brain_Spinal_cord_cervical_c-1	COVID19_HGI_B1_ALL_leave_UKBB_23andme_20210107	7_54482726_C_T	0.773717	0.001457	3755	0.679556379311951	0.245463191787596	0.0514000181057449	0.0185612291625462	0.00501918163216233	0.0246507033820284
7_54147894_55147894	ENSG00000213673.3	SLC25A5P3	Brain_Hypothalamus	COVID19_HGI_A2_ALL_eur_leave_23andme_20210107	7_54640917_A_G	0.929122	0.0007823	4528	0.597488530549569	0.381428190824263	0.0120047440479746	0.00766224178498708	0.00141629279320612	0.0121371308906723
7_54147894_55147894	ENSG00000213673.3	SLC25A5P3	Brain_Nucleus_accumbens_basal_ganglia	COVID19_HGI_B1_ALL_eur_leave_ukbb_23andme_20210107	7_54482726_C_T	0.776143	0.00118	4109	0.648500132722516	0.24229196967508	0.074477131938485	0.0278191597896232	0.00691160587429511	0.0206175134263174
7_54147894_55147894	ENSG00000213673.3	SLC25A5P3	Brain_Spinal_cord_cervical_c-1	COVID19_HGI_A2_ALL_eur_leave_ukbb_23andme_20210107	7_54640917_A_G	0.744152	0.0001711	4563	0.670608384178202	0.29532120028118	0.0221357101959001	0.00974589167318449	0.00218881367153349	0.053924695620023
7_54147894_55147894	ENSG00000213673.3	SLC25A5P3	Brain_Hippocampus	COVID19_HGI_B2_ALL_leave_23andme_20210107	7_54657781_C_T	0.907128	0.0007209	3968	0.671545018760991	0.314501035049434	0.0088669671562899	0.00415168332328839	0.00093529570999648	0.018865943436322
7_54147894_55147894	ENSG00000213673.3	SLC25A5P3	Brain_Putamen_basal_ganglia	COVID19_HGI_A2_ALL_eur_leave_ukbb_23andme_20210107	7_54640917_A_G	0.695139	0.0001711	4572	0.673502722625043	0.292462142924383	0.0222703965342734	0.00966861146743186	0.00209612644886812	0.0527449300543947
7_54147894_55147894	ENSG00000213673.3	SLC25A5P3	Brain_Spinal_cord_cervical_c-1	COVID19_HGI_B2_ALL_eur_leave_23andme_20210107	7_54657781_C_T	0.182773	0.0003586	4079	0.701785057168751	0.276044792836672	0.0148695285046562	0.00584742585032702	0.00145319563959481	0.0389631492023272
7_54147894_55147894	ENSG00000213673.3	SLC25A5P3	Brain_Substantia_nigra	COVID19_HGI_B2_ALL_leave_23andme_20210107	7_54657781_C_T	0.154319	0.0007209	3963	0.698015810413953	0.288011858400527	0.00921154663582894	0.0037998622478135	0.000960922301878117	0.0309605597480815
7_54147894_55147894	ENSG00000213673.3	SLC25A5P3	Brain_Substantia_nigra	COVID19_HGI_B1_ALL_eur_leave_23andme_20210107	7_54677825_A_G	0.564086	0.000156	4078	0.568681631605891	0.240764185985662	0.125654028220491	0.0531867515009446	0.0117134026870109	0.0355645315999126
7_54147894_55147894	ENSG00000213673.3	SLC25A5P3	Brain_Nucleus_accumbens_basal_ganglia	COVID19_HGI_A2_ALL_eur_leave_ukbb_23andme_20210107	7_54640917_A_G	0.9705	0.0001711	4580	0.681766819291228	0.28408032544789	0.022638679919526	0.00943105938566311	0.00208311595569302	0.0492944918576968
7_54147894_55147894	ENSG00000213673.3	SLC25A5P3	Brain_Spinal_cord_cervical_c-1	COVID19_HGI_B2_ALL_eur_leave_ukbb_23andme_20210107	7_54657781_C_T	0.182773	0.0003486	4080	0.701712571776501	0.276066142246439	0.0148815911510038	0.00585319478227315	0.00148650004378364	0.0477773255343105
7_54147894_55147894	ENSG00000213673.3	SLC25A5P3	Brain_Putamen_basal_ganglia	COVID19_HGI_B2_ALL_eur_leave_ukbb_23andme_20210107	7_54657781_C_T	0.447874	0.0003486	4070	0.705758311893342	0.272318789378071	0.0148446619263091	0.00572650197426178	0.00135173482801647	0.039769429846036
7_54147894_55147894	ENSG00000213673.3	SLC25A5P3	Brain_Spinal_cord_cervical_c-1	COVID19_HGI_A2_ALL_eur_leave_23andme_20210107	7_54640917_A_G	0.744152	0.0007823	4560	0.679007738744947	0.298843459196418	0.014386024431311	0.00633011418031	0.00143266344701363	0.0150740923518924
7_54147894_55147894	ENSG00000213673.3	SLC25A5P3	Brain_Hippocampus	COVID19_HGI_A2_ALL_leave_23andme_20210107	7_54208906_G_A	0.38143	0.006982	3899	0.67004673025148	0.311607835679316	0.011675424376299	0.00542845992668243	0.00124154976622277	0.00757689823074845
7_54147894_55147894	ENSG00000213673.3	SLC25A5P3	Brain_Caudate_basal_ganglia	COVID19_HGI_C2_ALL_leave_23andme_20210107	7_55060497_G_A	0.216033	0.003573	4250	0.636529411577687	0.350170728731067	0.00804255760331679	0.00442357810301092	0.000833723984918239	0.00731964475145065
7_54147894_55147894	ENSG00000213673.3	SLC25A5P3	Brain_Caudate_basal_ganglia	COVID19_HGI_B1_ALL_leave_UKBB_23andme_20210107	7_54482726_C_T	0.217696	0.001457	3748	0.618873777825886	0.305087640734972	0.046730616401179	0.023030622941531	0.00627734209643153	0.0192518714893324
7_54147894_55147894	ENSG00000213673.3	SLC25A5P3	Brain_Hypothalamus	COVID19_HGI_B2_ALL_eur_leave_23andme_20210107	7_54657427_A_G	0.444692	0.0004319	4035	0.619064692678388	0.359581561574197	0.0126718681878922	0.00735908752726535	0.00132279003225717	0.031852596055864
7_54147894_55147894	ENSG00000213673.3	SLC25A5P3	Brain_Nucleus_accumbens_basal_ganglia	COVID19_HGI_A2_ALL_eur_leave_23andme_20210107	7_54640917_A_G	0.9705	0.0007823	4577	0.690273654660274	0.287425588955089	0.0147553903377163	0.00614264860111079	0.00140271744581081	0.0133936883790793
7_54147894_55147894	ENSG00000213673.3	SLC25A5P3	Brain_Nucleus_accumbens_basal_ganglia	COVID19_HGI_B1_ALL_leave_UKBB_23andme_20210107	7_54482726_C_T	0.776143	0.001457	3745	0.692579303810022	0.232858080214153	0.0522291108609998	0.0175556233885385	0.00477788172628691	0.0253243601457979
7_54147894_55147894	ENSG00000213673.3	SLC25A5P3	Brain_Amygdala	COVID19_HGI_A2_ALL_leave_23andme_20210107	7_54208906_G_A	0.152973	0.006982	3893	0.728458994590035	0.253544948422194	0.012491538760661	0.00434660438205201	0.00115791384505743	0.00916560780567692
7_54147894_55147894	ENSG00000213673.3	SLC25A5P3	Brain_Amygdala	COVID19_HGI_A2_ALL_eur_leave_ukbb_23andme_20210107	7_54640917_A_G	0.499136	0.0001711	4529	0.685062839433854	0.282077943810896	0.0218183712901314	0.00898176102162024	0.00205908444349789	0.0608464169761196
7_54147894_55147894	ENSG00000213673.3	SLC25A5P3	Brain_Substantia_nigra	COVID19_HGI_B2_ALL_leave_UKBB_23andme_20210107	7_54657781_C_T	0.154319	0.0005492	3683	0.710480121278419	0.272332977489595	0.0115550437398338	0.00442794106940618	0.00120391642274592	0.039408899439146
7_54147894_55147894	ENSG00000213673.3	SLC25A5P3	Brain_Amygdala	COVID19_HGI_C2_ALL_eur_leave_23andme_20210107	7_54233973_TA_T	0.770134	0.005121	4372	0.703708768009598	0.279014113175407	0.0116027649127465	0.00459931550621709	0.00107503839603115	0.00626580731480922
7_54147894_55147894	ENSG00000213673.3	SLC25A5P3	Brain_Amygdala	COVID19_HGI_B1_ALL_leave_23andme_20210107	7_54743554_G_A	0.96585	0.0003223	3986	0.601544340920008	0.216318789706647	0.126076869376096	0.0453272314315944	0.0107327685656548	0.023670670529298
7_54147894_55147894	ENSG00000213673.3	SLC25A5P3	Brain_Hypothalamus	COVID19_HGI_B1_ALL_leave_23andme_20210107	7_54743554_G_A	0.783555	0.0003223	3989	0.518556081950767	0.298227639112284	0.108760356723784	0.0625374287106125	0.011918493502552	0.0184543194593138
7_54147894_55147894	ENSG00000213673.3	SLC25A5P3	Brain_Putamen_basal_ganglia	COVID19_HGI_B2_ALL_leave_23andme_20210107	7_54657781_C_T	0.447874	0.0007209	3991	0.715924328026512	0.26992182679024	0.00962920167491329	0.00362956082567975	0.000895082682654928	0.0243780572218511
7_54147894_55147894	ENSG00000213673.3	SLC25A5P3	Brain_Caudate_basal_ganglia	COVID19_HGI_C2_ALL_leave_UKBB_23andme_20210107	7_55060497_G_A	0.216033	0.001767	4122	0.641528904236342	0.34452907480458	0.00848697860292657	0.00455698057259101	0.000898061783560419	0.014800764291806
7_54147894_55147894	ENSG00000213673.3	SLC25A5P3	Brain_Putamen_basal_ganglia	COVID19_HGI_B2_ALL_leave_UKBB_23andme_20210107	7_54657781_C_T	0.447874	0.0005492	3708	0.727929148420663	0.254893451014775	0.0119242838421221	0.00417435763605266	0.00107875908638722	0.0322230516051752
7_54147894_55147894	ENSG00000213673.3	SLC25A5P3	Brain_Hypothalamus	COVID19_HGI_B1_ALL_leave_UKBB_23andme_20210107	7_54482726_C_T	0.805504	0.001457	3747	0.600075499985451	0.324454465370699	0.0452995513982129	0.0244873043381566	0.00568317890748099	0.0184382759583765
7_54147894_55147894	ENSG00000213673.3	SLC25A5P3	Brain_Putamen_basal_ganglia	COVID19_HGI_B2_ALL_eur_leave_23andme_20210107	7_54657427_A_G	0.630388	0.0004319	4069	0.705750408811143	0.272217090062343	0.0149164924805529	0.00575212080915829	0.00136388783680268	0.0330597940060473
7_54147894_55147894	ENSG00000213673.3	SLC25A5P3	Brain_Hypothalamus	COVID19_HGI_A2_ALL_leave_23andme_20210107	7_54179080_G_A	0.00453232	0.005103	3894	0.624040577882052	0.357597250042862	0.0106970753606952	0.00612826444679098	0.0015368322676002	0.0131773902840459
7_54147894_55147894	ENSG00000213673.3	SLC25A5P3	Brain_Caudate_basal_ganglia	COVID19_HGI_C2_ALL_eur_leave_ukbb_23andme_20210107	7_54889414_T_C	0.984078	0.001026	4430	0.627747888132147	0.356690023751409	0.00929707425472032	0.00528166865478947	0.000983345206933847	0.008482738905987
7_54147894_55147894	ENSG00000213673.3	SLC25A5P3	Brain_Caudate_basal_ganglia	COVID19_HGI_A2_ALL_leave_UKBB_23andme_20210107	7_55124753_G_A	0.249956	0.003265	3945	0.640792442002199	0.332027882809169	0.0166417907742567	0.00862106028162818	0.00191682413274716	0.0290536718989031
7_54147894_55147894	ENSG00000213673.3	SLC25A5P3	Brain_Caudate_basal_ganglia	COVID19_HGI_B2_ALL_eur_leave_ukbb_23andme_20210107	7_54657781_C_T	0.552337	0.0003486	4077	0.639705534808825	0.33800897843435	0.0135205391898588	0.00714238885086396	0.00162255871610209	0.0270865753552312
7_54147894_55147894	ENSG00000213673.3	SLC25A5P3	Brain_Hippocampus	COVID19_HGI_B2_ALL_eur_leave_ukbb_23andme_20210107	7_54657781_C_T	0.907128	0.0003486	4042	0.66210782358065	0.316248708986861	0.0136946849801975	0.00653971050212126	0.00140907195017009	0.0308558581054811
7_54147894_55147894	ENSG00000213673.3	SLC25A5P3	Brain_Hypothalamus	COVID19_HGI_B2_ALL_leave_23andme_20210107	7_54657781_C_T	0.427897	0.0007209	3964	0.625529790756668	0.360541270935024	0.00822745797994026	0.00474116100004794	0.000960319328319949	0.0201132650631198
7_54147894_55147894	ENSG00000213673.3	SLC25A5P3	Brain_Amygdala	COVID19_HGI_C2_ALL_leave_23andme_20210107	7_55060497_G_A	0.0242534	0.003573	4203	0.715245004188157	0.271668939252584	0.00888450708487907	0.00337374258703072	0.000827806887349985	0.0124917973854011
7_54147894_55147894	ENSG00000213673.3	SLC25A5P3	Brain_Nucleus_accumbens_basal_ganglia	COVID19_HGI_C2_ALL_eur_leave_ukbb_23andme_20210107	7_54889414_T_C	0.852519	0.001026	4425	0.702290600596273	0.282208907149399	0.0103803761864795	0.0041703072418861	0.000949808825961639	0.0101359053132882
7_54147894_55147894	ENSG00000213673.3	SLC25A5P3	Brain_Substantia_nigra	COVID19_HGI_B2_ALL_eur_leave_ukbb_23andme_20210107	7_54657781_C_T	0.154319	0.0003486	4031	0.689477493901422	0.288801076638903	0.0142434837560784	0.0059646472800279	0.00151329842356836	0.0485307577418507
7_54147894_55147894	ENSG00000213673.3	SLC25A5P3	Brain_Amygdala	COVID19_HGI_B2_ALL_leave_23andme_20210107	7_54657781_C_T	0.30899	0.0007209	3963	0.727312925068839	0.258837265760327	0.00956800255847256	0.00340419816521444	0.000877608447147496	0.0284556777014354
7_54147894_55147894	ENSG00000213673.3	SLC25A5P3	Brain_Hypothalamus	COVID19_HGI_B1_ALL_eur_leave_23andme_20210107	7_54677825_A_G	0.107464	0.000156	4099	0.510268144450619	0.296860009496316	0.113811597379267	0.066199604794613	0.0128606438791847	0.0516305576059432
7_54147894_55147894	ENSG00000213673.3	SLC25A5P3	Brain_Hippocampus	COVID19_HGI_A2_ALL_eur_leave_23andme_20210107	7_54640917_A_G	0.684092	0.0007823	4544	0.639981763596016	0.338603131851158	0.0130832170242425	0.00692068957286144	0.00141119795572262	0.0133045813024251
7_54147894_55147894	ENSG00000213673.3	SLC25A5P3	Brain_Caudate_basal_ganglia	COVID19_HGI_B2_ALL_leave_23andme_20210107	7_54186602_G_A	0.00123236	0.007977	4002	0.64641936090935	0.338869164131398	0.00873333362251449	0.00457683016472145	0.00140131117201621	0.0237424862412038
7_54147894_55147894	ENSG00000213673.3	SLC25A5P3	Brain_Spinal_cord_cervical_c-1	COVID19_HGI_B2_ALL_leave_UKBB_23andme_20210107	7_54657781_C_T	0.182773	0.0005492	3713	0.724622658227991	0.257953615876266	0.011923559088862	0.00424333191231313	0.00125683489456849	0.0365829177708643
7_54147894_55147894	ENSG00000213673.3	SLC25A5P3	Brain_Substantia_nigra	COVID19_HGI_B1_ALL_leave_UKBB_23andme_20210107	7_54482726_C_T	0.793566	0.001457	3741	0.665966416195982	0.259252642101134	0.0501451249573219	0.0195157684191958	0.00512004832636649	0.0231916993301575
7_54147894_55147894	ENSG00000213673.3	SLC25A5P3	Brain_Nucleus_accumbens_basal_ganglia	COVID19_HGI_B2_ALL_eur_leave_ukbb_23andme_20210107	7_54657781_C_T	0.970606	0.0003486	4073	0.714266368183139	0.263751733433628	0.0150614354826043	0.00556026203628557	0.00136020086434282	0.0331911878241578
7_54147894_55147894	ENSG00000213673.3	SLC25A5P3	Brain_Putamen_basal_ganglia	COVID19_HGI_C2_ALL_eur_leave_23andme_20210107	7_54517157_C_T	0.104495	0.005703	4415	0.692571774384867	0.289926356949879	0.0115515340583996	0.00483462017692784	0.00111571442992692	0.00704847625583753
7_54147894_55147894	ENSG00000213673.3	SLC25A5P3	Brain_Hippocampus	COVID19_HGI_C2_ALL_eur_leave_23andme_20210107	7_54918934_TG_T	0.0217145	0.001435	4391	0.648946382606955	0.333510674827225	0.0107514847309488	0.00552420453314799	0.00126725330172382	0.0193656257280972
7_54147894_55147894	ENSG00000213673.3	SLC25A5P3	Brain_Substantia_nigra	COVID19_HGI_C2_ALL_leave_UKBB_23andme_20210107	7_55060497_G_A	0.306902	0.001767	4078	0.692240494409801	0.294094180101584	0.00897137337008672	0.00381055022119682	0.000883401897331717	0.015197927322759
7_54147894_55147894	ENSG00000213673.3	SLC25A5P3	Brain_Hippocampus	COVID19_HGI_B1_ALL_leave_23andme_20210107	7_54743554_G_A	0.324452	0.0003223	3994	0.555173784576045	0.262199652833412	0.11657338670583	0.055044727923353	0.0110084479613604	0.0257126936439586
7_54147894_55147894	ENSG00000213673.3	SLC25A5P3	Brain_Caudate_basal_ganglia	COVID19_HGI_B1_ALL_leave_23andme_20210107	7_54677825_A_G	0.0111893	0.0004989	4028	0.528762338012487	0.276239449296156	0.11190052754524	0.0584351366520997	0.0246625484940176	0.0285535745133471
7_54147894_55147894	ENSG00000213673.3	SLC25A5P3	Brain_Hypothalamus	COVID19_HGI_C2_ALL_eur_leave_23andme_20210107	7_54918934_TG_T	0.108894	0.001435	4376	0.605656986971412	0.377070276131488	0.009933365765636	0.00618316437855593	0.00115620675290829	0.00904875450873808
7_54147894_55147894	ENSG00000213673.3	SLC25A5P3	Brain_Caudate_basal_ganglia	COVID19_HGI_A2_ALL_eur_leave_23andme_20210107	7_54640917_A_G	0.477302	0.0007823	4582	0.617450818559827	0.360158325987359	0.0132187506939037	0.00770901842645432	0.00146308633245527	0.0129793461013381
7_54147894_55147894	ENSG00000213673.3	SLC25A5P3	Brain_Spinal_cord_cervical_c-1	COVID19_HGI_B1_ALL_eur_leave_23andme_20210107	7_54707961_T_C	0.150487	0.0002516	4096	0.578856342560289	0.22878557821359	0.128709557611277	0.0508580187024725	0.0127905029123716	0.0367845445523776
7_54147894_55147894	ENSG00000213673.3	SLC25A5P3	Brain_Caudate_basal_ganglia	COVID19_HGI_B1_ALL_eur_leave_23andme_20210107	7_54677825_A_G	0.0111893	0.000156	4112	0.519992299098392	0.274800309175497	0.116257051406542	0.0614108197122942	0.0275395206072756	0.084138531951428
7_54147894_55147894	ENSG00000213673.3	SLC25A5P3	Brain_Hypothalamus	COVID19_HGI_A2_ALL_leave_UKBB_23andme_20210107	7_55124753_G_A	0.865318	0.003265	3905	0.618242888772377	0.355276099047938	0.0155090488834418	0.00891028407892631	0.00206167921731713	0.0252003238515674
7_54147894_55147894	ENSG00000213673.3	SLC25A5P3	Brain_Putamen_basal_ganglia	COVID19_HGI_B1_ALL_eur_leave_23andme_20210107	7_54677825_A_G	0.593495	0.000156	4101	0.582244432939296	0.227018287319125	0.129494259300472	0.0504793110787238	0.0107637093623827	0.0361779889647989
7_54147894_55147894	ENSG00000213673.3	SLC25A5P3	Brain_Nucleus_accumbens_basal_ganglia	COVID19_HGI_C2_ALL_leave_UKBB_23andme_20210107	7_55060497_G_A	0.483141	0.001767	4118	0.718663932416803	0.267442947788642	0.00949350549338412	0.00353203699668741	0.000867577304483386	0.0144618293802975
7_54147894_55147894	ENSG00000213673.3	SLC25A5P3	Brain_Hippocampus	COVID19_HGI_B2_ALL_leave_UKBB_23andme_20210107	7_54657781_C_T	0.907128	0.0005492	3681	0.684912495696815	0.298019035330668	0.0110847948502732	0.00482205286069339	0.0011616212615502	0.0242733530453849
7_54147894_55147894	ENSG00000213673.3	SLC25A5P3	Brain_Hypothalamus	COVID19_HGI_B2_ALL_leave_UKBB_23andme_20210107	7_54657781_C_T	0.427897	0.0005492	3680	0.637247682970079	0.345630126746947	0.0103464896146128	0.0056105594871726	0.00116514118118902	0.0264598183875938
7_54147894_55147894	ENSG00000213673.3	SLC25A5P3	Brain_Hypothalamus	COVID19_HGI_B2_ALL_eur_leave_ukbb_23andme_20210107	7_54657781_C_T	0.427897	0.0003486	4036	0.618696596010113	0.359824300617553	0.012733416047085	0.00740421490717416	0.00134147241807562	0.0355906540165983
7_54147894_55147894	ENSG00000213673.3	SLC25A5P3	Brain_Spinal_cord_cervical_c-1	COVID19_HGI_C2_ALL_eur_leave_23andme_20210107	7_54517157_C_T	0.00347844	0.005703	4408	0.689451676597242	0.293094313562336	0.0114448457942242	0.00486419851792005	0.00114496552827783	0.0111478773188701
7_54147894_55147894	ENSG00000213673.3	SLC25A5P3	Brain_Hypothalamus	COVID19_HGI_A2_ALL_eur_leave_ukbb_23andme_20210107	7_54640917_A_G	0.929122	0.0001711	4531	0.590308236860487	0.377006487176764	0.0186886672292574	0.0119336484904224	0.00206296024306929	0.0455569227332425
7_54147894_55147894	ENSG00000213673.3	SLC25A5P3	Brain_Putamen_basal_ganglia	COVID19_HGI_A2_ALL_eur_leave_23andme_20210107	7_54640917_A_G	0.695139	0.0007823	4569	0.6818725155819	0.295920672210403	0.0145038372173504	0.00629300013981124	0.00140997485053585	0.0143457670400876
7_54147894_55147894	ENSG00000213673.3	SLC25A5P3	Brain_Nucleus_accumbens_basal_ganglia	COVID19_HGI_C2_ALL_leave_23andme_20210107	7_55069628_A_G	0.553461	0.002295	4245	0.712716548877248	0.273989841600558	0.00899071156844396	0.0034554545639016	0.000847443389848292	0.0073135392416067
7_54147894_55147894	ENSG00000213673.3	SLC25A5P3	Brain_Spinal_cord_cervical_c-1	COVID19_HGI_B2_ALL_leave_23andme_20210107	7_54657781_C_T	0.182773	0.0007209	4005	0.711835441001139	0.2738735715532	0.00962100766492672	0.00370064423883754	0.000969335541896814	0.0297401554190889
7_54147894_55147894	ENSG00000213673.3	SLC25A5P3	Brain_Amygdala	COVID19_HGI_B1_ALL_eur_leave_ukbb_23andme_20210107	7_54482726_C_T	0.546313	0.00118	4097	0.651627405140125	0.241682219657808	0.0728113231260033	0.0269981253859745	0.0068809266900895	0.0218839533018938
7_54147894_55147894	ENSG00000213673.3	SLC25A5P3	Brain_Hippocampus	COVID19_HGI_B1_ALL_eur_leave_23andme_20210107	7_54677825_A_G	0.904701	0.000156	4105	0.546657587294461	0.262174961490138	0.121738273364019	0.0583741716382228	0.0110550062131594	0.030661866082858
7_54147894_55147894	ENSG00000213673.3	SLC25A5P3	Brain_Substantia_nigra	COVID19_HGI_C2_ALL_eur_leave_ukbb_23andme_20210107	7_54889414_T_C	0.92786	0.001026	4363	0.677524058716959	0.307300131569584	0.00977803602753212	0.0044339957177034	0.000963777968220738	0.0109825309888951
7_54147894_55147894	ENSG00000213673.3	SLC25A5P3	Brain_Putamen_basal_ganglia	COVID19_HGI_C2_ALL_leave_UKBB_23andme_20210107	7_55060497_G_A	0.598401	0.001767	4111	0.710307328285	0.275865263232086	0.0093345960266516	0.00362445083123033	0.000868361625032722	0.0139140218331292
7_54147894_55147894	ENSG00000213673.3	SLC25A5P3	Brain_Putamen_basal_ganglia	COVID19_HGI_B1_ALL_leave_UKBB_23andme_20210107	7_54482726_C_T	0.830303	0.001457	3738	0.683621352549326	0.241857445665401	0.0514389938895703	0.0181936413994501	0.00488856649625292	0.0241655791589373
7_54147894_55147894	ENSG00000213673.3	SLC25A5P3	Brain_Nucleus_accumbens_basal_ganglia	COVID19_HGI_A2_ALL_leave_UKBB_23andme_20210107	7_55124753_G_A	0.915163	0.003265	3943	0.718220055952493	0.25477851072835	0.0186450122077305	0.00661231296729865	0.00174410814412838	0.0341835986438267
7_54147894_55147894	ENSG00000213673.3	SLC25A5P3	Brain_Hippocampus	COVID19_HGI_B1_ALL_eur_leave_ukbb_23andme_20210107	7_54482726_C_T	0.663743	0.00118	4107	0.601552517574332	0.288620373548328	0.0691886311642131	0.033188735109944	0.00744974260318251	0.017913130139378
7_54147894_55147894	ENSG00000213673.3	SLC25A5P3	Brain_Caudate_basal_ganglia	COVID19_HGI_A2_ALL_leave_23andme_20210107	7_54208906_G_A	0.147077	0.006982	3934	0.646638511148767	0.334452583863165	0.0115764034422854	0.00598616906655963	0.0013463324792229	0.00735626281061799
7_54147894_55147894	ENSG00000213673.3	SLC25A5P3	Brain_Amygdala	COVID19_HGI_B2_ALL_eur_leave_ukbb_23andme_20210107	7_54657781_C_T	0.30899	0.0003486	4028	0.717751982800344	0.260725039978172	0.0147933796285919	0.00537237156539793	0.00135722602749396	0.0453795708377741
7_54147894_55147894	ENSG00000213673.3	SLC25A5P3	Brain_Hippocampus	COVID19_HGI_C2_ALL_leave_UKBB_23andme_20210107	7_54889414_T_C	0.168675	0.0013	4088	0.66489386615424	0.321181912860425	0.00861212798226905	0.0041589991950722	0.00115309380799434	0.0109509385170038
7_54147894_55147894	ENSG00000213673.3	SLC25A5P3	Brain_Amygdala	COVID19_HGI_C2_ALL_leave_UKBB_23andme_20210107	7_55060497_G_A	0.0242534	0.001767	4081	0.72133409799959	0.265001908411188	0.00935580105659006	0.00343623872984215	0.000871953802789406	0.0258477310214646
7_54147894_55147894	ENSG00000213673.3	SLC25A5P3	Brain_Spinal_cord_cervical_c-1	COVID19_HGI_B1_ALL_leave_23andme_20210107	7_54743554_G_A	0.0553549	0.0003223	4024	0.587007674968115	0.227184761078633	0.124314129818111	0.0480988824862276	0.0133945516489133	0.0413229388004298
7_54147894_55147894	ENSG00000213673.3	SLC25A5P3	Brain_Putamen_basal_ganglia	COVID19_HGI_C2_ALL_leave_23andme_20210107	7_55069628_A_G	0.59045	0.002295	4238	0.704401166591546	0.282370644238202	0.00885372351333114	0.00354833268580737	0.000826132971113865	0.00774903066220216
7_54147894_55147894	ENSG00000213673.3	SLC25A5P3	Brain_Spinal_cord_cervical_c-1	COVID19_HGI_C2_ALL_leave_UKBB_23andme_20210107	7_54889414_T_C	0.106616	0.0013	4119	0.706356038850609	0.279692650346228	0.00932725391758177	0.00369233941659776	0.000931717468983091	0.0173275718656578
7_54147894_55147894	ENSG00000213673.3	SLC25A5P3	Brain_Hippocampus	COVID19_HGI_A2_ALL_leave_UKBB_23andme_20210107	7_55124753_G_A	0.0434946	0.003265	3910	0.663973972035214	0.309505623464972	0.0168500102449925	0.00785266625166551	0.00181772800315686	0.0348931036525875
7_54147894_55147894	ENSG00000213673.3	SLC25A5P3	Brain_Nucleus_accumbens_basal_ganglia	COVID19_HGI_B2_ALL_leave_23andme_20210107	7_54657781_C_T	0.970606	0.0007209	3998	0.724458031936378	0.2613287960217	0.00977577446815773	0.0035254363699963	0.000911961203768808	0.0200915187974201
7_54147894_55147894	ENSG00000213673.3	SLC25A5P3	Brain_Putamen_basal_ganglia	COVID19_HGI_B1_ALL_eur_leave_ukbb_23andme_20210107	7_54482726_C_T	0.830303	0.00118	4101	0.641100317334111	0.249966316219139	0.0733073309837654	0.028575626876721	0.00705040858626387	0.0197640360321687
7_54147894_55147894	ENSG00000213673.3	SLC25A5P3	Brain_Amygdala	COVID19_HGI_A2_ALL_eur_leave_23andme_20210107	7_54640917_A_G	0.499136	0.0007823	4526	0.69355793469575	0.285397987714389	0.0139679853219405	0.00574647413968575	0.00132961812823472	0.0172388259662172
7_54147894_55147894	ENSG00000213673.3	SLC25A5P3	Brain_Nucleus_accumbens_basal_ganglia	COVID19_HGI_B2_ALL_leave_UKBB_23andme_20210107	7_54657781_C_T	0.970606	0.0005492	3711	0.736955150997736	0.245787719410567	0.0121214881972025	0.00404163904024534	0.00109400235424974	0.0266935047524477
7_54147894_55147894	ENSG00000213673.3	SLC25A5P3	Brain_Substantia_nigra	COVID19_HGI_A2_ALL_leave_UKBB_23andme_20210107	7_55124753_G_A	0.801609	0.003265	3908	0.691748066921576	0.281707542197539	0.0175401405712444	0.00714118528799209	0.00186306502164894	0.0309125656578296
7_54147894_55147894	ENSG00000213673.3	SLC25A5P3	Brain_Substantia_nigra	COVID19_HGI_C2_ALL_eur_leave_23andme_20210107	7_54918934_TG_T	0.419833	0.001435	4360	0.67625799316708	0.306535234009816	0.0110983092219585	0.00502957930953447	0.00107888429161134	0.00661117833454925
7_54147894_55147894	ENSG00000213673.3	SLC25A5P3	Brain_Hypothalamus	COVID19_HGI_C2_ALL_eur_leave_ukbb_23andme_20210107	7_54889414_T_C	0.820909	0.001026	4379	0.606800543784604	0.377948250091735	0.00878830627249504	0.0054728431673991	0.000990056683766656	0.00888399066200326
7_54147894_55147894	ENSG00000213673.3	SLC25A5P3	Brain_Spinal_cord_cervical_c-1	COVID19_HGI_A2_ALL_leave_UKBB_23andme_20210107	7_55124753_G_A	0.578174	0.003265	3934	0.706495294020416	0.266468937616308	0.0182701484690913	0.00688907813813497	0.00187654175604979	0.0318634096671918
7_54147894_55147894	ENSG00000213673.3	SLC25A5P3	Brain_Substantia_nigra	COVID19_HGI_B2_ALL_eur_leave_23andme_20210107	7_54657427_A_G	0.164881	0.0004319	4030	0.68955955624002	0.288777056925779	0.0141967692410557	0.00594386833725306	0.00152274925589302	0.0403316932476538
7_54147894_55147894	ENSG00000213673.3	SLC25A5P3	Brain_Amygdala	COVID19_HGI_B1_ALL_eur_leave_23andme_20210107	7_54677825_A_G	0.914433	0.000156	4095	0.589914983848141	0.218676759407604	0.131459994062608	0.0487199385057112	0.0112283241759363	0.0347225165963694
7_54147894_55147894	ENSG00000213673.3	SLC25A5P3	Brain_Nucleus_accumbens_basal_ganglia	COVID19_HGI_A2_ALL_leave_23andme_20210107	7_54208906_G_A	0.117473	0.006982	3932	0.724791973426207	0.256414951947961	0.0129682954853416	0.00458665051478981	0.00123812862570083	0.00920757410710777
7_54147894_55147894	ENSG00000213673.3	SLC25A5P3	Brain_Amygdala	COVID19_HGI_B2_ALL_leave_UKBB_23andme_20210107	7_54657781_C_T	0.30899	0.0005492	3678	0.740151518317219	0.242816260417796	0.0120133777875798	0.00394006488885731	0.00107877858854862	0.0369099652158529
7_54147894_55147894	ENSG00000213673.3	SLC25A5P3	Brain_Substantia_nigra	COVID19_HGI_A2_ALL_leave_23andme_20210107	7_54640917_A_G	0.0641812	0.003876	3897	0.698044292965547	0.283576317804899	0.012151602564556	0.00493522327867565	0.00129256338632233	0.00745153204578525
7_54147894_55147894	ENSG00000213673.3	SLC25A5P3	Brain_Nucleus_accumbens_basal_ganglia	COVID19_HGI_B2_ALL_eur_leave_23andme_20210107	7_54657427_A_G	0.527676	0.0004319	4072	0.714240898464626	0.263698084867868	0.0151089349659626	0.00557685085993835	0.0013752308416054	0.0328632446367094
7_54147894_55147894	ENSG00000213673.3	SLC25A5P3	Brain_Amygdala	COVID19_HGI_A2_ALL_leave_UKBB_23andme_20210107	7_55124753_G_A	0.536187	0.003265	3904	0.721916794270952	0.251967119249406	0.0181165005543711	0.00632143621997079	0.0016781497053008	0.0364502730124135
7_54147894_55147894	ENSG00000213673.3	SLC25A5P3	Brain_Caudate_basal_ganglia	COVID19_HGI_B1_ALL_eur_leave_ukbb_23andme_20210107	7_54620307_G_A	0.0578696	0.001457	4114	0.581882740363372	0.307621193704157	0.06704389357464	0.0354357614181224	0.00801641093970917	0.0205069450767469
7_54147894_55147894	ENSG00000213673.3	SLC25A5P3	Brain_Putamen_basal_ganglia	COVID19_HGI_C2_ALL_eur_leave_ukbb_23andme_20210107	7_54889414_T_C	0.789055	0.001026	4418	0.693861137793521	0.290664004996546	0.0102257684038748	0.00428269013798304	0.000966398668074794	0.0105090862950473
7_54147894_55147894	ENSG00000213673.3	SLC25A5P3	Brain_Substantia_nigra	COVID19_HGI_C2_ALL_leave_23andme_20210107	7_55069628_A_G	0.872262	0.002295	4198	0.686956047118744	0.300005289719296	0.00850045345542533	0.00371146461960274	0.000826745086932728	0.00754846210582979
7_54147894_55147894	ENSG00000213673.3	SLC25A5P3	Brain_Caudate_basal_ganglia	COVID19_HGI_B2_ALL_leave_UKBB_23andme_20210107	7_54186602_G_A	0.00123236	0.002465	3713	0.65921466323045	0.322328806212823	0.0108472801671618	0.0053015653353112	0.00230768505425412	0.0519116180749095
7_54147894_55147894	ENSG00000213673.3	SLC25A5P3	Brain_Spinal_cord_cervical_c-1	COVID19_HGI_B1_ALL_eur_leave_ukbb_23andme_20210107	7_54482726_C_T	0.773717	0.00118	4098	0.639096694729091	0.25272025998628	0.0724602390830655	0.0286461312210527	0.00707667498051115	0.0206811588960638
7_54147894_55147894	ENSG00000213673.3	SLC25A5P3	Brain_Hypothalamus	COVID19_HGI_C2_ALL_leave_23andme_20210107	7_54941355_A_C	0.043095	0.001527	4208	0.614844580651923	0.372011820336903	0.00762912261019841	0.00461510258685057	0.000899373814125195	0.0159328859760354
7_54147894_55147894	ENSG00000213673.3	SLC25A5P3	Brain_Hypothalamus	COVID19_HGI_B1_ALL_eur_leave_ukbb_23andme_20210107	7_54482726_C_T	0.805504	0.00118	4101	0.562616737918795	0.327426422587668	0.0643313466325082	0.0374307601872377	0.00819473267379119	0.0150794123008354
7_54147894_55147894	ENSG00000213673.3	SLC25A5P3	Brain_Nucleus_accumbens_basal_ganglia	COVID19_HGI_B1_ALL_eur_leave_23andme_20210107	7_54677825_A_G	0.717416	0.000156	4107	0.588686024195064	0.219827992808795	0.131457089942424	0.0490779470995561	0.0109509459541616	0.0328303723333825
6_30620729_31621958	ENSG00000213760.6	ATP6V1G2	Artery_Aorta	COVID19_HGI_C2_ALL_eur_leave_ukbb_23andme_20210107	6_31513402_G_A	5.52073e-20	0.2556	11813	6.86005931099971e-09	0.887158884709283	8.55726656802621e-10	0.110662390209573	0.00217871736535847	0.407020988698739
6_30620729_31621958	ENSG00000213760.6	ATP6V1G2	Nerve_Tibial	COVID19_HGI_A2_ALL_leave_UKBB_23andme_20210107	6_31513402_G_A	1.16027e-29	0.1101	11345	7.18505988369106e-23	8.51233983489489e-07	8.44075052996029e-17	0.99999913897694	9.78907522877621e-09	0.582810204631962
6_30620729_31621958	ENSG00000213760.6	ATP6V1G2	Spleen	COVID19_HGI_A2_ALL_leave_23andme_20210107	6_31121232_T_C	0.0360893	4.713e-12	11296	1.55741747581152e-06	4.00981564476936e-06	0.266396798646807	0.685832589787199	0.0477650443328746	0.258870212341657
6_30620729_31621958	ENSG00000213760.6	ATP6V1G2	Heart_Atrial_Appendage	COVID19_HGI_B2_ALL_eur_leave_ukbb_23andme_20210107	6_31121232_T_C	0.330739	3.223e-10	11288	0.000143468347398342	0.000234304346847979	0.3674752295856	0.600107609616175	0.0320393881039785	0.250053235829668
6_30620729_31621958	ENSG00000213760.6	ATP6V1G2	Esophagus_Gastroesophageal_Junction	COVID19_HGI_A2_ALL_leave_23andme_20210107	6_31121232_T_C	0.174327	4.713e-12	11298	3.55960202867022e-10	5.84580167010044e-06	6.08871159878196e-05	0.999926393500706	6.87322567466538e-06	0.257603430293217
6_30620729_31621958	ENSG00000213760.6	ATP6V1G2	Brain_Putamen_basal_ganglia	COVID19_HGI_B1_ALL_leave_23andme_20210107	6_31005432_C_T	0.233745	0.001427	10999	0.330213581501531	0.495150075921929	0.0667154788489036	0.100030922111453	0.00788994161618306	0.00667311151196689
6_30620729_31621958	ENSG00000213760.6	ATP6V1G2	Artery_Tibial	COVID19_HGI_A2_ALL_eur_leave_ukbb_23andme_20210107	6_31513402_G_A	1.2427e-31	0.1311	11985	1.41507883361253e-24	7.89071255771525e-07	1.79334590800807e-18	0.999999204314851	6.61389431586241e-09	0.755400816789916
6_30620729_31621958	ENSG00000213760.6	ATP6V1G2	Esophagus_Muscularis	COVID19_HGI_C2_ALL_leave_UKBB_23andme_20210107	6_31513402_G_A	8.06637e-19	0.3978	11438	5.62511145794886e-09	0.466337282710332	6.42760923827042e-09	0.532865769158924	0.000796936078024018	0.734659916189925
6_30620729_31621958	ENSG00000213760.6	ATP6V1G2	Brain_Cerebellum	COVID19_HGI_B2_ALL_eur_leave_23andme_20210107	6_31121232_T_C	0.140007	9.818e-08	11278	0.0351275822159517	0.0593565199176626	0.322386276842057	0.544710927986078	0.0384186930382516	0.23977224955203
6_30620729_31621958	ENSG00000213760.6	ATP6V1G2	Breast_Mammary_Tissue	COVID19_HGI_B1_ALL_leave_UKBB_23andme_20210107	6_31513402_G_A	8.31214e-14	0.7095	10048	8.45939458490058e-05	0.820333481290819	1.75703732756869e-05	0.170376119273185	0.00918823511687093	0.471695838112207
6_30620729_31621958	ENSG00000213760.6	ATP6V1G2	Brain_Anterior_cingulate_cortex_BA24	COVID19_HGI_A2_ALL_leave_23andme_20210107	6_31121232_T_C	0.64222	4.713e-12	11297	2.66550545965083e-06	2.94946400873266e-06	0.455935632071447	0.504467248736754	0.0395915042223311	0.258870530771538
6_30620729_31621958	ENSG00000213760.6	ATP6V1G2	Heart_Atrial_Appendage	COVID19_HGI_B2_ALL_leave_23andme_20210107	6_31121232_T_C	0.330739	2.128e-08	11293	0.00921728362239196	0.0150939734323789	0.358078973029949	0.58634914460355	0.0312606253117302	0.240544013945938
6_30620729_31621958	ENSG00000213760.6	ATP6V1G2	Brain_Cerebellar_Hemisphere	COVID19_HGI_A2_ALL_eur_leave_ukbb_23andme_20210107	6_31121232_T_C	0.51476	7.312e-13	11982	3.02971481239298e-07	4.59120296501069e-07	0.383959291284063	0.581814280132121	0.0342256664920384	0.264641617919913
6_30620729_31621958	ENSG00000213760.6	ATP6V1G2	Thyroid	COVID19_HGI_C2_ALL_eur_leave_ukbb_23andme_20210107	6_31513402_G_A	6.36351e-40	0.2556	11813	5.81298009845187e-25	0.887324945189729	7.25113559547856e-26	0.110683291617269	0.00199176319299916	0.989950500793218
6_30620729_31621958	ENSG00000213760.6	ATP6V1G2	Cells_Transformed_fibroblasts	COVID19_HGI_C2_ALL_leave_23andme_20210107	6_31513402_G_A	2.33836e-37	0.1917	11659	2.63884252483727e-21	0.167001063522596	1.31563136300064e-20	0.832606459795931	0.000392476681472073	0.962936271800083
6_30620729_31621958	ENSG00000213760.6	ATP6V1G2	Brain_Putamen_basal_ganglia	COVID19_HGI_A2_ALL_leave_UKBB_23andme_20210107	6_31121232_T_C	0.766848	7.928e-13	11343	3.18181557380707e-07	5.05799063107116e-07	0.373788276295825	0.594162541382252	0.0320483583413032	0.261475609096708
6_30620729_31621958	ENSG00000213760.6	ATP6V1G2	Skin_Sun_Exposed_Lower_leg	COVID19_HGI_A2_ALL_leave_UKBB_23andme_20210107	6_31507938_G_A	4.50913e-15	0.001416	11345	1.39089603385623e-13	8.51233791200132e-07	1.63397475107202e-07	0.999998913019739	7.23488572150443e-08	0.646629456709359
6_30620729_31621958	ENSG00000213760.6	ATP6V1G2	Cells_EBV-transformed_lymphocytes	COVID19_HGI_B1_ALL_leave_23andme_20210107	6_31005432_C_T	0.0547786	0.001427	10999	0.373911818510829	0.451255936811352	0.0755422495263204	0.0911601266327115	0.00812986851878805	0.00970394315038864
6_30620729_31621958	ENSG00000213760.6	ATP6V1G2	Artery_Aorta	COVID19_HGI_B1_ALL_eur_leave_ukbb_23andme_20210107	6_31513402_G_A	5.52073e-20	0.9527	11088	5.98092614742913e-09	0.773467280231694	1.68594723240479e-09	0.218022106780386	0.00851060532104635	0.434772254387484
6_30620729_31621958	ENSG00000213760.6	ATP6V1G2	Brain_Hippocampus	COVID19_HGI_B2_ALL_leave_UKBB_23andme_20210107	6_31121232_T_C	0.159003	2.263e-10	10550	0.000130206034801794	0.000139713004113353	0.457629210357336	0.490991812618976	0.0511090579847738	0.248430349488357
6_30620729_31621958	ENSG00000213760.6	ATP6V1G2	Nerve_Tibial	COVID19_HGI_B2_ALL_leave_UKBB_23andme_20210107	6_31513402_G_A	1.16027e-29	0.05961	10551	2.40090002056342e-20	0.000284441288109876	8.43833381772312e-17	0.999712821644108	2.7370677850659e-06	0.703427446254283
6_30620729_31621958	ENSG00000213760.6	ATP6V1G2	Prostate	COVID19_HGI_B2_ALL_eur_leave_ukbb_23andme_20210107	6_31121232_T_C	0.88637	3.223e-10	11288	0.000127171525603293	0.000253036402940309	0.325733072243928	0.648093544296386	0.0257931755311422	0.250048705770391
6_30620729_31621958	ENSG00000213760.6	ATP6V1G2	Brain_Amygdala	COVID19_HGI_B2_ALL_eur_leave_23andme_20210107	6_31121232_T_C	0.185147	9.818e-08	11189	0.0401765019979045	0.0541521741747076	0.368699674174802	0.496914330973092	0.0400573186794943	0.239443505765245
6_30620729_31621958	ENSG00000213760.6	ATP6V1G2	Thyroid	COVID19_HGI_A2_ALL_eur_leave_ukbb_23andme_20210107	6_31513402_G_A	6.36351e-40	0.1311	11985	5.16930751795686e-31	7.89071256456135e-07	6.55112370022325e-25	0.999999205183332	5.74540881478666e-09	0.980591763403664
6_30620729_31621958	ENSG00000213760.6	ATP6V1G2	Minor_Salivary_Gland	COVID19_HGI_A2_ALL_eur_leave_ukbb_23andme_20210107	6_31121232_T_C	0.602473	7.312e-13	11876	3.48711926600525e-07	4.09869909929983e-07	0.441926690628582	0.519394237702695	0.0386783130868869	0.26464161989111
6_30620729_31621958	ENSG00000213760.6	ATP6V1G2	Pancreas	COVID19_HGI_A2_ALL_leave_23andme_20210107	6_31121232_T_C	0.710393	4.713e-12	11300	1.3920227378001e-06	4.34997780603461e-06	0.238105971460727	0.744047369522967	0.0178409170157626	0.258870341140344
6_30620729_31621958	ENSG00000213760.6	ATP6V1G2	Pituitary	COVID19_HGI_C2_ALL_eur_leave_23andme_20210107	6_31513402_G_A	7.01086e-25	0.1277	11793	9.07985841597455e-10	0.747421302504669	3.03235405094365e-10	0.249609514910246	0.0029691813738649	0.455375434246963
6_30620729_31621958	ENSG00000213760.6	ATP6V1G2	Esophagus_Mucosa	COVID19_HGI_C2_ALL_eur_leave_ukbb_23andme_20210107	6_31507938_G_A	4.5525e-09	0.0495	11813	0.00815701162740394	0.87809345791906	0.00101750902914588	0.109530542332787	0.00320147909160333	0.396849798455847
6_30620729_31621958	ENSG00000213760.6	ATP6V1G2	Skin_Sun_Exposed_Lower_leg	COVID19_HGI_A2_ALL_eur_leave_ukbb_23andme_20210107	6_31507938_G_A	4.50913e-15	0.00547	11985	1.28932352605041e-13	7.89071105275174e-07	1.63397474021873e-07	0.999999013561705	3.39695877422391e-08	0.37471426542027
6_30620729_31621958	ENSG00000213760.6	ATP6V1G2	Esophagus_Muscularis	COVID19_HGI_B2_ALL_eur_leave_23andme_20210107	6_31513402_G_A	8.06637e-19	0.4204	11278	1.18498256236601e-09	0.0982383278195946	1.08752749920392e-08	0.901590167240042	0.000171492880106688	0.754957829808012
6_30620729_31621958	ENSG00000213760.6	ATP6V1G2	Lung	COVID19_HGI_B2_ALL_eur_leave_23andme_20210107	6_31513402_G_A	2.56333e-17	0.4204	11278	2.88867811796193e-09	0.0982374249783829	2.65110811703393e-08	0.901581872159944	0.000180673461912916	0.352221199484199
6_30620729_31621958	ENSG00000213760.6	ATP6V1G2	Adipose_Visceral_Omentum	COVID19_HGI_A2_ALL_leave_23andme_20210107	6_31513402_G_A	3.71816e-18	0.2615	11300	4.37413020491683e-13	5.84619717785258e-06	7.48196486634541e-08	0.999994052213668	2.6769066469222e-08	0.59487267778307
6_30620729_31621958	ENSG00000213760.6	ATP6V1G2	Spleen	COVID19_HGI_C2_ALL_eur_leave_23andme_20210107	6_31121232_T_C	0.0360893	3.824e-06	11794	0.20448043372866	0.536797559171987	0.0682988316715346	0.179285460336086	0.0111377150917329	0.1838305763664
6_30620729_31621958	ENSG00000213760.6	ATP6V1G2	Esophagus_Muscularis	COVID19_HGI_B1_ALL_leave_UKBB_23andme_20210107	6_31513402_G_A	8.06637e-19	0.7095	10048	9.90108043455958e-09	0.820827030250562	2.05647906977089e-09	0.170479125023898	0.00869383276797908	0.746054697598419
6_30620729_31621958	ENSG00000213760.6	ATP6V1G2	Esophagus_Muscularis	COVID19_HGI_A2_ALL_eur_leave_ukbb_23andme_20210107	6_31513402_G_A	8.06637e-19	0.1311	11985	9.51803304193695e-15	7.89071245073055e-07	1.206231427013e-08	0.999999190755041	8.11139173997163e-09	0.544104257933306
6_30620729_31621958	ENSG00000213760.6	ATP6V1G2	Brain_Putamen_basal_ganglia	COVID19_HGI_C2_ALL_eur_leave_ukbb_23andme_20210107	6_31121232_T_C	0.766848	1.649e-05	11806	0.336113653191828	0.549041007780324	0.0419135481333253	0.0684612299193215	0.00447056097520043	0.0968126406559581
6_30620729_31621958	ENSG00000213760.6	ATP6V1G2	Pancreas	COVID19_HGI_A2_ALL_leave_UKBB_23andme_20210107	6_31121232_T_C	0.710393	7.928e-13	11345	2.02140047814092e-07	6.33963064329168e-07	0.237466874783581	0.744739266463781	0.0177930226495262	0.261475504080834
6_30620729_31621958	ENSG00000213760.6	ATP6V1G2	Colon_Sigmoid	COVID19_HGI_B2_ALL_leave_UKBB_23andme_20210107	6_31121232_T_C	0.232936	2.263e-10	10551	3.33855535491478e-06	0.000280760055732246	0.0117338682629137	0.98677335613611	0.00120867698988865	0.247718624504588
6_30620729_31621958	ENSG00000213760.6	ATP6V1G2	Uterus	COVID19_HGI_B1_ALL_leave_UKBB_23andme_20210107	6_31513402_G_A	4.7436e-12	0.7095	9998	0.136915706732049	0.685644524143795	0.0280550328660788	0.140484693558995	0.00890004269908242	0.324848747916497
6_30620729_31621958	ENSG00000213760.6	ATP6V1G2	Brain_Substantia_nigra	COVID19_HGI_A2_ALL_leave_23andme_20210107	6_31121232_T_C	0.0330751	4.713e-12	11202	2.59878529795329e-06	2.8722836929674e-06	0.444523121357234	0.491240885613225	0.0642305219605497	0.258870681222479
6_30620729_31621958	ENSG00000213760.6	ATP6V1G2	Brain_Frontal_Cortex_BA9	COVID19_HGI_A2_ALL_leave_UKBB_23andme_20210107	6_31121232_T_C	0.35377	7.928e-13	11282	3.8222421891901e-07	4.32670254736535e-07	0.449023296819447	0.508242756382497	0.0427331319035828	0.261475624563945
6_30620729_31621958	ENSG00000213760.6	ATP6V1G2	Prostate	COVID19_HGI_B2_ALL_leave_23andme_20210107	6_31121232_T_C	0.88637	2.128e-08	11292	0.00816818071850767	0.0162956204123907	0.317322617626336	0.633037326070279	0.0251762551724873	0.240382261467594
6_30620729_31621958	ENSG00000213760.6	ATP6V1G2	Brain_Frontal_Cortex_BA9	COVID19_HGI_C2_ALL_eur_leave_23andme_20210107	6_31121232_T_C	0.35377	3.824e-06	11705	0.341388160249734	0.400384010517588	0.113678615719154	0.13331236769403	0.0112368458194936	0.16146611695503
6_30620729_31621958	ENSG00000213760.6	ATP6V1G2	Cells_EBV-transformed_lymphocytes	COVID19_HGI_A2_ALL_eur_leave_ukbb_23andme_20210107	6_31121232_T_C	0.921236	7.312e-13	11977	3.29699849268301e-07	4.32939479848139e-07	0.417832463787443	0.548635720501828	0.0335310530713993	0.264641619165958
6_30620729_31621958	ENSG00000213760.6	ATP6V1G2	Brain_Hypothalamus	COVID19_HGI_A2_ALL_leave_UKBB_23andme_20210107	6_31121232_T_C	0.237561	7.928e-13	11325	3.81555941741669e-07	4.30368175730715e-07	0.44823822869637	0.505534863524371	0.0462260958551409	0.261475636354422
6_30620729_31621958	ENSG00000213760.6	ATP6V1G2	Adrenal_Gland	COVID19_HGI_A2_ALL_leave_23andme_20210107	6_31121232_T_C	0.216877	4.713e-12	11299	2.06254718193677e-09	5.84391827846444e-06	0.000352799409857342	0.999604208493876	3.71461154426506e-05	0.258674248391099
6_30620729_31621958	ENSG00000213760.6	ATP6V1G2	Breast_Mammary_Tissue	COVID19_HGI_A2_ALL_eur_leave_ukbb_23andme_20210107	6_31121232_T_C	0.311477	7.312e-13	11985	8.13343597014505e-11	7.88982396528337e-07	0.000103075982543452	0.999886582413778	9.55253994629397e-06	0.264341396970932
6_30620729_31621958	ENSG00000213760.6	ATP6V1G2	Brain_Cortex	COVID19_HGI_B2_ALL_eur_leave_23andme_20210107	6_31121232_T_C	0.469075	9.818e-08	11277	0.0411435666251368	0.053807554620701	0.377596539838163	0.493787072907831	0.0336652660081672	0.239184369447797
6_30620729_31621958	ENSG00000213760.6	ATP6V1G2	Artery_Coronary	COVID19_HGI_C2_ALL_eur_leave_23andme_20210107	6_31507938_G_A	2.27907e-09	0.0488	11800	0.0407538897287676	0.706088904158322	0.013613098057072	0.235852506500995	0.00369160155484332	0.161214411673672
6_30620729_31621958	ENSG00000213760.6	ATP6V1G2	Brain_Cortex	COVID19_HGI_B1_ALL_leave_UKBB_23andme_20210107	6_31321211_C_T	0.0114809	0.00127	10047	0.381336612973987	0.43912150991809	0.0791993690380623	0.0911914977953161	0.0091510102745444	0.0269907325583676
6_30620729_31621958	ENSG00000213760.6	ATP6V1G2	Brain_Cortex	COVID19_HGI_B2_ALL_leave_UKBB_23andme_20210107	6_31121232_T_C	0.469075	2.263e-10	10550	0.000122933661251177	0.000150584118708478	0.432069332807105	0.529212690173302	0.0384444592396333	0.248427657185596
6_30620729_31621958	ENSG00000213760.6	ATP6V1G2	Brain_Substantia_nigra	COVID19_HGI_A2_ALL_eur_leave_ukbb_23andme_20210107	6_31121232_T_C	0.0330751	7.312e-13	11785	3.41948987354078e-07	3.97762440723405e-07	0.433355937263822	0.504026360290324	0.0626169627344256	0.264641638253225
6_30620729_31621958	ENSG00000213760.6	ATP6V1G2	Small_Intestine_Terminal_Ileum	COVID19_HGI_B2_ALL_eur_leave_23andme_20210107	6_31121232_T_C	0.698651	9.818e-08	11266	0.0404789750134132	0.0547947762233555	0.371495875983159	0.50284878928611	0.0303815834939629	0.239173813667102
6_30620729_31621958	ENSG00000213760.6	ATP6V1G2	Brain_Frontal_Cortex_BA9	COVID19_HGI_A2_ALL_eur_leave_ukbb_23andme_20210107	6_31121232_T_C	0.35377	7.312e-13	11880	3.45054326779846e-07	4.11211298244532e-07	0.437291371759805	0.521091256490646	0.041616615483924	0.264641621997624
6_30620729_31621958	ENSG00000213760.6	ATP6V1G2	Spleen	COVID19_HGI_A2_ALL_eur_leave_23andme_20210107	6_31121232_T_C	0.0360893	5.656e-12	11963	1.83555973836915e-06	4.85500913910962e-06	0.26149796823611	0.691608633462317	0.046886707732696	0.261484715518745
6_30620729_31621958	ENSG00000213760.6	ATP6V1G2	Brain_Hippocampus	COVID19_HGI_B2_ALL_eur_leave_23andme_20210107	6_31121232_T_C	0.159003	9.818e-08	11275	0.0437976265426745	0.0500556886747692	0.401954699682913	0.459343499627045	0.0448484854725988	0.239896677213865
6_30620729_31621958	ENSG00000213760.6	ATP6V1G2	Brain_Cerebellum	COVID19_HGI_B2_ALL_leave_UKBB_23andme_20210107	6_31121232_T_C	0.140007	2.263e-10	10551	0.000104809734918932	0.000167152676293602	0.368369995842421	0.587439970891846	0.043918070854521	0.248428597850744
6_30620729_31621958	ENSG00000213760.6	ATP6V1G2	Adipose_Visceral_Omentum	COVID19_HGI_B2_ALL_eur_leave_23andme_20210107	6_31513402_G_A	3.71816e-18	0.4204	11278	7.35019992105614e-09	0.0982383092325922	6.74570647084844e-08	0.90158999652975	0.000171619430391784	0.882611270602597
6_30620729_31621958	ENSG00000213760.6	ATP6V1G2	Heart_Atrial_Appendage	COVID19_HGI_B2_ALL_eur_leave_23andme_20210107	6_31121232_T_C	0.330739	9.818e-08	11278	0.0362460329882127	0.0591550406423103	0.332650950854736	0.542871177249244	0.0290767982654965	0.239055230021752
6_30620729_31621958	ENSG00000213760.6	ATP6V1G2	Esophagus_Gastroesophageal_Junction	COVID19_HGI_A2_ALL_eur_leave_ukbb_23andme_20210107	6_31121232_T_C	0.174327	7.312e-13	11983	4.80417149521669e-11	7.89017816178045e-07	6.08838256039368e-05	0.999931472827767	6.85428076988884e-06	0.26405983502315
6_30620729_31621958	ENSG00000213760.6	ATP6V1G2	Adipose_Visceral_Omentum	COVID19_HGI_B2_ALL_leave_23andme_20210107	6_31513402_G_A	3.71816e-18	0.1132	11293	1.87734634272118e-09	0.0250914726597303	7.29323603311967e-08	0.974769557893071	0.000138894637492135	0.676703474443289
6_30620729_31621958	ENSG00000213760.6	ATP6V1G2	Lung	COVID19_HGI_B1_ALL_leave_UKBB_23andme_20210107	6_31513402_G_A	2.56333e-17	0.7095	10048	2.41243303299464e-08	0.820413917783576	5.01068350304544e-09	0.170392821136268	0.00919323194514236	0.346609362699692
6_30620729_31621958	ENSG00000213760.6	ATP6V1G2	Uterus	COVID19_HGI_A2_ALL_leave_23andme_20210107	6_31121232_T_C	0.388842	4.713e-12	11265	9.38411324274654e-07	4.81946733904145e-06	0.160515581388451	0.824356432011464	0.0151222287214217	0.258870324276759
6_30620729_31621958	ENSG00000213760.6	ATP6V1G2	Small_Intestine_Terminal_Ileum	COVID19_HGI_C2_ALL_eur_leave_23andme_20210107	6_31121232_T_C	0.698651	3.824e-06	11788	0.307201967217658	0.43578577609774	0.102584276581631	0.145513488865891	0.00891449123708039	0.157060855200288
6_30620729_31621958	ENSG00000213760.6	ATP6V1G2	Artery_Coronary	COVID19_HGI_C2_ALL_eur_leave_ukbb_23andme_20210107	6_31507938_G_A	2.27907e-09	0.0495	11812	0.0483626801184696	0.837996467380979	0.00603264208667224	0.104526542108159	0.00308166830572046	0.253201135219009
6_30620729_31621958	ENSG00000213760.6	ATP6V1G2	Lung	COVID19_HGI_C2_ALL_leave_UKBB_23andme_20210107	6_31513402_G_A	2.56333e-17	0.3978	11438	1.37108252737627e-08	0.466274248251623	1.56668588440884e-08	0.532793606807681	0.000932115563011806	0.308692740464396
6_30620729_31621958	ENSG00000213760.6	ATP6V1G2	Adrenal_Gland	COVID19_HGI_C2_ALL_eur_leave_23andme_20210107	6_31513402_G_A	6.10931e-14	0.1277	11794	0.000264032121053396	0.748108624643208	8.79333960495785e-05	0.249148097334112	0.00239131250557769	0.277369514390176
6_30620729_31621958	ENSG00000213760.6	ATP6V1G2	Artery_Coronary	COVID19_HGI_B2_ALL_leave_UKBB_23andme_20210107	6_31121232_T_C	0.894721	2.263e-10	10551	1.56133526974742e-05	0.000267607394144454	0.0548755387341022	0.940543206877447	0.00429803364160898	0.247706948263886
6_30620729_31621958	ENSG00000213760.6	ATP6V1G2	Vagina	COVID19_HGI_C2_ALL_eur_leave_23andme_20210107	6_31121232_T_C	0.524894	3.824e-06	11786	0.303040523770282	0.439412578716506	0.101202460909471	0.146735234581302	0.00960920202243908	0.159272412116773
6_30620729_31621958	ENSG00000213760.6	ATP6V1G2	Heart_Atrial_Appendage	COVID19_HGI_B1_ALL_leave_UKBB_23andme_20210107	6_31525105_T_G	1.17841e-06	0.4056	10048	0.328420722353159	0.49219862922881	0.0682138021261668	0.102221936443859	0.00894490984800525	0.074875381057264
6_30620729_31621958	ENSG00000213760.6	ATP6V1G2	Artery_Coronary	COVID19_HGI_B1_ALL_eur_leave_ukbb_23andme_20210107	6_31487222_C_T	1.83469e-10	0.7868	11087	0.0424511998936271	0.730495577190118	0.0119655680279343	0.205892983473748	0.00919467141457202	0.264709992844029
6_30620729_31621958	ENSG00000213760.6	ATP6V1G2	Brain_Anterior_cingulate_cortex_BA24	COVID19_HGI_A2_ALL_leave_UKBB_23andme_20210107	6_31121232_T_C	0.64222	7.928e-13	11341	3.87312458233671e-07	4.30322638920696e-07	0.455000777993118	0.505488084609394	0.0395103197623921	0.261475618428352
6_30620729_31621958	ENSG00000213760.6	ATP6V1G2	Skin_Not_Sun_Exposed_Suprapubic	COVID19_HGI_B1_ALL_eur_leave_23andme_20210107	6_31513402_G_A	2.70696e-17	0.2862	11079	1.03933359463625e-07	0.78963825840042	2.61398230445693e-08	0.19858667748135	0.011774934045046	0.90428061620752
6_30620729_31621958	ENSG00000213760.6	ATP6V1G2	Skin_Sun_Exposed_Lower_leg	COVID19_HGI_A2_ALL_leave_23andme_20210107	6_31507938_G_A	4.50913e-15	0.0194	11300	9.55254936669264e-13	5.84619648603641e-06	1.63396687792433e-07	0.999993933848486	5.65573836210162e-08	0.405588369625452
6_30620729_31621958	ENSG00000213760.6	ATP6V1G2	Brain_Substantia_nigra	COVID19_HGI_B2_ALL_eur_leave_ukbb_23andme_20210107	6_31121232_T_C	0.0330751	3.223e-10	11123	0.000174106827156067	0.000191035623898576	0.445951318689013	0.489247728368936	0.0644358104909967	0.250061907887683
6_30620729_31621958	ENSG00000213760.6	ATP6V1G2	Nerve_Tibial	COVID19_HGI_B2_ALL_eur_leave_23andme_20210107	6_31513402_G_A	1.16027e-29	0.4204	11278	8.29206032943996e-18	0.098238339830463	7.61010661230174e-17	0.901590277581065	0.000171382588475079	0.800843236291078
6_30620729_31621958	ENSG00000213760.6	ATP6V1G2	Artery_Aorta	COVID19_HGI_B1_ALL_leave_23andme_20210107	6_31513402_G_A	5.52073e-20	0.777	11004	6.3876395186314e-09	0.826064396267458	1.29123763722611e-09	0.166978897171209	0.00695669888245463	0.44605243762176
6_30620729_31621958	ENSG00000213760.6	ATP6V1G2	Brain_Spinal_cord_cervical_c-1	COVID19_HGI_C2_ALL_eur_leave_ukbb_23andme_20210107	6_31121232_T_C	0.230397	1.649e-05	11790	0.382824753120323	0.501892027829461	0.0477039336542051	0.0625359072840463	0.00504337811196481	0.1181090358401
6_30620729_31621958	ENSG00000213760.6	ATP6V1G2	Uterus	COVID19_HGI_B2_ALL_eur_leave_23andme_20210107	6_31121232_T_C	0.388842	9.818e-08	11194	0.0158190671248195	0.0810880459554396	0.145170097455636	0.744123604174557	0.0137991852895479	0.237553331825014
6_30620729_31621958	ENSG00000213760.6	ATP6V1G2	Brain_Putamen_basal_ganglia	COVID19_HGI_A2_ALL_eur_leave_23andme_20210107	6_31121232_T_C	0.766848	5.656e-12	11959	2.56394793667957e-06	4.23579638334996e-06	0.365265788894986	0.603409760628937	0.0313176507317569	0.26148516796472
6_30620729_31621958	ENSG00000213760.6	ATP6V1G2	Brain_Anterior_cingulate_cortex_BA24	COVID19_HGI_A2_ALL_eur_leave_23andme_20210107	6_31121232_T_C	0.64222	5.656e-12	11952	3.107749016687e-06	3.64201328770911e-06	0.442736913009322	0.518810957026887	0.0384453802014867	0.261485204288716
6_30620729_31621958	ENSG00000213760.6	ATP6V1G2	Adipose_Visceral_Omentum	COVID19_HGI_A2_ALL_eur_leave_23andme_20210107	6_31513402_G_A	3.71816e-18	0.3191	11970	5.25188665238429e-13	7.01935346765947e-06	7.48195583590929e-08	0.999992880968142	2.48583057939823e-08	0.677451544921008
6_30620729_31621958	ENSG00000213760.6	ATP6V1G2	Cells_EBV-transformed_lymphocytes	COVID19_HGI_B1_ALL_eur_leave_23andme_20210107	6_31271281_G_A	0.0242801	0.001763	11073	0.356018502480544	0.435477532553256	0.0894879924221713	0.109451066667003	0.00956490587702496	0.0106098822848643
6_30620729_31621958	ENSG00000213760.6	ATP6V1G2	Breast_Mammary_Tissue	COVID19_HGI_A2_ALL_eur_leave_23andme_20210107	6_31121232_T_C	0.311477	5.656e-12	11970	7.23527510704732e-10	7.01856357151317e-06	0.000103075356333149	0.999880341047278	9.56430928953024e-06	0.260865589006654
6_30620729_31621958	ENSG00000213760.6	ATP6V1G2	Cells_Transformed_fibroblasts	COVID19_HGI_A2_ALL_leave_23andme_20210107	6_31513402_G_A	2.33836e-37	0.2615	11300	9.23778249507892e-26	5.84619766715233e-06	1.58012589550785e-20	0.999994135917446	1.78848868828907e-08	0.942875503234535
6_30620729_31621958	ENSG00000213760.6	ATP6V1G2	Brain_Spinal_cord_cervical_c-1	COVID19_HGI_B2_ALL_leave_23andme_20210107	6_31121232_T_C	0.230397	2.128e-08	11278	0.0106347025530082	0.0133872832646598	0.413142781437608	0.520033751321661	0.0428014814230627	0.240870587087072
6_30620729_31621958	ENSG00000213760.6	ATP6V1G2	Ovary	COVID19_HGI_B2_ALL_eur_leave_23andme_20210107	6_31121232_T_C	0.175605	9.818e-08	11256	0.0119936524860928	0.0850586886026566	0.110071452447049	0.780611770535236	0.0122644359289658	0.237461444806687
6_30620729_31621958	ENSG00000213760.6	ATP6V1G2	Brain_Caudate_basal_ganglia	COVID19_HGI_B2_ALL_leave_23andme_20210107	6_31121232_T_C	0.433607	2.128e-08	11293	0.00642889772579585	0.018099787372456	0.24975396111009	0.703129614135147	0.022587739656511	0.240467461593243
6_30620729_31621958	ENSG00000213760.6	ATP6V1G2	Brain_Substantia_nigra	COVID19_HGI_B2_ALL_leave_23andme_20210107	6_31121232_T_C	0.0330751	2.128e-08	11166	0.0111891387525277	0.0123336642854721	0.43465532374047	0.47905300236731	0.0627688708542198	0.24101276492629
6_30620729_31621958	ENSG00000213760.6	ATP6V1G2	Brain_Cerebellar_Hemisphere	COVID19_HGI_A2_ALL_leave_23andme_20210107	6_31121232_T_C	0.51476	4.713e-12	11300	2.30611618899215e-06	3.33472387166788e-06	0.394461972905027	0.570370511434506	0.0351618748204059	0.25887048185203
6_30620729_31621958	ENSG00000213760.6	ATP6V1G2	Cells_Transformed_fibroblasts	COVID19_HGI_B2_ALL_leave_UKBB_23andme_20210107	6_31513402_G_A	2.33836e-37	0.05961	10551	4.49455824154867e-24	0.000284441378876582	1.57968188931441e-20	0.999713140977134	2.41764398845569e-06	0.930717207056513
6_30620729_31621958	ENSG00000213760.6	ATP6V1G2	Adrenal_Gland	COVID19_HGI_B2_ALL_eur_leave_ukbb_23andme_20210107	6_31121232_T_C	0.216877	3.223e-10	11281	1.37691938898476e-07	0.000390111185086395	0.000352679712143219	0.999218227386981	3.88440238497253e-05	0.238864785762476
6_30620729_31621958	ENSG00000213760.6	ATP6V1G2	Liver	COVID19_HGI_B2_ALL_leave_23andme_20210107	6_31121232_T_C	0.972229	2.128e-08	11293	0.0117483200031815	0.0124327125318836	0.456406305144675	0.482957571976185	0.0364550903440758	0.240776300472174
6_30620729_31621958	ENSG00000213760.6	ATP6V1G2	Brain_Cortex	COVID19_HGI_B1_ALL_eur_leave_ukbb_23andme_20210107	6_31321211_C_T	0.0114809	0.002817	11087	0.338161961959608	0.433285197522663	0.0953182258839638	0.122119641811041	0.0111149728227237	0.011148235435605
6_30620729_31621958	ENSG00000213760.6	ATP6V1G2	Heart_Left_Ventricle	COVID19_HGI_B1_ALL_eur_leave_23andme_20210107	6_31325756_G_A	0.00202761	0.006487	11079	0.247773264543516	0.54320085192631	0.0623163662155029	0.136607960442581	0.0101015568720896	0.0137850934765932
6_30620729_31621958	ENSG00000213760.6	ATP6V1G2	Testis	COVID19_HGI_B2_ALL_leave_UKBB_23andme_20210107	6_31121232_T_C	0.280878	2.263e-10	10551	1.12414517541168e-05	0.000272140376196538	0.0395098178535587	0.956475639057675	0.00373116126081515	0.248038193578748
6_30620729_31621958	ENSG00000213760.6	ATP6V1G2	Cells_Transformed_fibroblasts	COVID19_HGI_C2_ALL_eur_leave_ukbb_23andme_20210107	6_31513402_G_A	2.33836e-37	0.2556	11813	1.40208794462872e-20	0.887321527151933	1.7489703441435e-21	0.110682861401557	0.00199561144651084	0.958941954567439
6_30620729_31621958	ENSG00000213760.6	ATP6V1G2	Uterus	COVID19_HGI_B1_ALL_eur_leave_ukbb_23andme_20210107	6_31513402_G_A	4.7436e-12	0.9527	11001	0.126989954703764	0.648695362711085	0.0352062355386056	0.179832679335615	0.00927576771093137	0.304796509448805
6_30620729_31621958	ENSG00000213760.6	ATP6V1G2	Colon_Transverse	COVID19_HGI_B2_ALL_eur_leave_ukbb_23andme_20210107	6_31121232_T_C	0.581255	3.223e-10	11288	0.000156174059282707	0.000222200570735755	0.400019233029035	0.569106929103741	0.0304954632372059	0.250049132262449
6_30620729_31621958	ENSG00000213760.6	ATP6V1G2	Esophagus_Mucosa	COVID19_HGI_B2_ALL_eur_leave_ukbb_23andme_20210107	6_31121232_T_C	0.24535	3.223e-10	11288	3.6096805034399e-06	0.000386311335614381	0.00924572001968688	0.989484601330823	0.000879757633372219	0.249374632298888
6_30620729_31621958	ENSG00000213760.6	ATP6V1G2	Prostate	COVID19_HGI_B1_ALL_leave_23andme_20210107	6_31513402_G_A	1.84838e-08	0.777	11003	0.279537784168671	0.545522363411355	0.0564996310953727	0.110251726380892	0.00818849494371027	0.0703060309681336
6_30620729_31621958	ENSG00000213760.6	ATP6V1G2	Spleen	COVID19_HGI_B1_ALL_leave_UKBB_23andme_20210107	6_31509355_G_A	2.60907e-06	0.07387	10043	0.259824506833342	0.558308825405859	0.0539471046914973	0.115909097290526	0.0120104657787757	0.0339872531259338
6_30620729_31621958	ENSG00000213760.6	ATP6V1G2	Brain_Hippocampus	COVID19_HGI_B2_ALL_leave_23andme_20210107	6_31121232_T_C	0.159003	2.128e-08	11292	0.0111445951671985	0.0127384252379199	0.432952115543985	0.494821867425084	0.0483429966258126	0.240911249341058
6_30620729_31621958	ENSG00000213760.6	ATP6V1G2	Brain_Caudate_basal_ganglia	COVID19_HGI_A2_ALL_leave_23andme_20210107	6_31121232_T_C	0.433607	4.713e-12	11300	1.48577750845532e-06	4.2264003611806e-06	0.254142757455486	0.722904298461827	0.0229472319048164	0.25887032294502
6_30620729_31621958	ENSG00000213760.6	ATP6V1G2	Spleen	COVID19_HGI_B2_ALL_eur_leave_23andme_20210107	6_31121232_T_C	0.0360893	9.818e-08	11273	0.0282059186257084	0.0654988439893201	0.258861533129654	0.601073262652025	0.0463604416032924	0.239943383782642
6_30620729_31621958	ENSG00000213760.6	ATP6V1G2	Thyroid	COVID19_HGI_B2_ALL_eur_leave_23andme_20210107	6_31513402_G_A	6.36351e-40	0.4204	11278	6.43574935470247e-26	0.0982387836651474	5.90646193750568e-25	0.901594355432094	0.000166860902758488	0.990484941210119
6_30620729_31621958	ENSG00000213760.6	ATP6V1G2	Spleen	COVID19_HGI_A2_ALL_eur_leave_ukbb_23andme_20210107	6_31121232_T_C	0.0360893	7.312e-13	11978	2.06265284528119e-07	5.45859598560216e-07	0.261402400449471	0.691727365326535	0.0468694820991123	0.264641617886343
6_30620729_31621958	ENSG00000213760.6	ATP6V1G2	Colon_Transverse	COVID19_HGI_A2_ALL_leave_UKBB_23andme_20210107	6_31121232_T_C	0.581255	7.928e-13	11345	3.38648787840097e-07	4.86795009648984e-07	0.397832444224985	0.571838981928927	0.0303277484022903	0.261475596989539
6_30620729_31621958	ENSG00000213760.6	ATP6V1G2	Cells_EBV-transformed_lymphocytes	COVID19_HGI_C2_ALL_leave_23andme_20210107	6_31121232_T_C	0.921236	1.595e-07	11652	0.0711895454327618	0.0910772068191551	0.354922877598145	0.454046116142399	0.0287642540075396	0.229544278331805
6_30620729_31621958	ENSG00000213760.6	ATP6V1G2	Minor_Salivary_Gland	COVID19_HGI_B2_ALL_eur_leave_23andme_20210107	6_31121232_T_C	0.602473	9.818e-08	11183	0.0450087716263475	0.0497201397147556	0.412957764900194	0.456148641639311	0.0361646821193918	0.239588139494247
6_30620729_31621958	ENSG00000213760.6	ATP6V1G2	Heart_Left_Ventricle	COVID19_HGI_B2_ALL_eur_leave_23andme_20210107	6_31121232_T_C	0.930964	9.818e-08	11278	0.0299221768981063	0.0664301285511711	0.274613241124501	0.609648586215024	0.0193858672111975	0.238469688005138
6_30620729_31621958	ENSG00000213760.6	ATP6V1G2	Testis	COVID19_HGI_A2_ALL_leave_UKBB_23andme_20210107	6_31121232_T_C	0.280878	7.928e-13	11345	3.34817261652007e-08	8.14598497339723e-07	0.0393331304745816	0.956957375802955	0.00370864564224073	0.261474335489923
6_30620729_31621958	ENSG00000213760.6	ATP6V1G2	Uterus	COVID19_HGI_A2_ALL_leave_UKBB_23andme_20210107	6_31121232_T_C	0.388842	7.928e-13	11310	1.36493756584434e-07	7.01893987448104e-07	0.160347967229392	0.82454476292942	0.0151064314534446	0.261475479952036
6_30620729_31621958	ENSG00000213760.6	ATP6V1G2	Heart_Left_Ventricle	COVID19_HGI_C2_ALL_leave_23andme_20210107	6_31121232_T_C	0.930964	1.595e-07	11659	0.0499677043583767	0.114136940958034	0.24912088679895	0.569027725990899	0.01774674189374	0.228569793418298
6_30620729_31621958	ENSG00000213760.6	ATP6V1G2	Stomach	COVID19_HGI_B2_ALL_leave_23andme_20210107	6_31121232_T_C	0.270058	2.128e-08	11293	0.00982873885088369	0.0143506687682243	0.381833179718372	0.557467506804909	0.0365199058576117	0.240576076467668
6_30620729_31621958	ENSG00000213760.6	ATP6V1G2	Esophagus_Mucosa	COVID19_HGI_B1_ALL_eur_leave_23andme_20210107	6_31513402_G_A	9.37171e-10	0.2862	11079	0.00735269470749891	0.783671309492276	0.00184924397274033	0.197087692226603	0.0100390596008814	0.577854255862008
6_30620729_31621958	ENSG00000213760.6	ATP6V1G2	Brain_Nucleus_accumbens_basal_ganglia	COVID19_HGI_C2_ALL_eur_leave_ukbb_23andme_20210107	6_31121232_T_C	0.22255	1.649e-05	11811	0.276467513968281	0.608812714753068	0.034481001282583	0.0759267501760147	0.00431201982005348	0.10074666065178
6_30620729_31621958	ENSG00000213760.6	ATP6V1G2	Brain_Cerebellum	COVID19_HGI_A2_ALL_eur_leave_ukbb_23andme_20210107	6_31121232_T_C	0.140007	7.312e-13	11985	2.71131409820452e-07	4.85647274822977e-07	0.34360799750829	0.615425489080847	0.0409657566321779	0.264641628206685
6_30620729_31621958	ENSG00000213760.6	ATP6V1G2	Brain_Cerebellum	COVID19_HGI_A2_ALL_leave_UKBB_23andme_20210107	6_31121232_T_C	0.140007	7.928e-13	11345	2.9914766035424e-07	5.16456936850204e-07	0.351427937072988	0.606673179326823	0.0418980679955915	0.261475632436121
6_30620729_31621958	ENSG00000213760.6	ATP6V1G2	Skin_Sun_Exposed_Lower_leg	COVID19_HGI_B2_ALL_eur_leave_ukbb_23andme_20210107	6_31507938_G_A	4.50913e-15	0.02627	11288	6.37681920277406e-11	0.000390262988964367	1.63333804498283e-07	0.99960711694687	2.45666659423806e-06	0.439526381208708
6_30620729_31621958	ENSG00000213760.6	ATP6V1G2	Esophagus_Mucosa	COVID19_HGI_C2_ALL_leave_UKBB_23andme_20210107	6_31507938_G_A	4.5525e-09	0.02564	11438	0.00428838221402205	0.461345776594573	0.00490017759508248	0.527160649505857	0.0023050140904664	0.490861388461972
6_30620729_31621958	ENSG00000213760.6	ATP6V1G2	Heart_Left_Ventricle	COVID19_HGI_B1_ALL_eur_leave_ukbb_23andme_20210107	6_31229050_C_G	0.00114619	0.0129	11088	0.241169511724177	0.528927916243488	0.0679826269057956	0.149085237154302	0.0128347079722372	0.0126099450252172
6_30620729_31621958	ENSG00000213760.6	ATP6V1G2	Artery_Tibial	COVID19_HGI_C2_ALL_leave_UKBB_23andme_20210107	6_31513402_G_A	1.2427e-31	0.3978	11438	8.36320750018805e-19	0.466346219567453	9.55633149523099e-19	0.532876000134654	0.000777780297893847	0.852154631996955
6_30620729_31621958	ENSG00000213760.6	ATP6V1G2	Brain_Anterior_cingulate_cortex_BA24	COVID19_HGI_B2_ALL_eur_leave_23andme_20210107	6_31121232_T_C	0.64222	9.818e-08	11274	0.0450250427043386	0.0497061025506641	0.413220003398509	0.456144804093039	0.0359040472534489	0.239521575674305
6_30620729_31621958	ENSG00000213760.6	ATP6V1G2	Testis	COVID19_HGI_B1_ALL_leave_UKBB_23andme_20210107	6_31525105_T_G	1.63247e-09	0.4056	10048	0.0326653335231111	0.787168401036701	0.00678467114183701	0.163486943074345	0.00989465122400665	0.338166485106645
6_30620729_31621958	ENSG00000213760.6	ATP6V1G2	Artery_Coronary	COVID19_HGI_A2_ALL_leave_23andme_20210107	6_31121232_T_C	0.894721	4.713e-12	11300	3.19072463037127e-07	5.50223200707172e-06	0.0545774553207995	0.941154428342861	0.00426229503186951	0.258868255891821
6_30620729_31621958	ENSG00000213760.6	ATP6V1G2	Minor_Salivary_Gland	COVID19_HGI_C2_ALL_leave_23andme_20210107	6_31121232_T_C	0.602473	1.595e-07	11561	0.0753818640133144	0.0861782910677754	0.375775250126604	0.42956185760708	0.0331027371852267	0.230344906601455
6_30620729_31621958	ENSG00000213760.6	ATP6V1G2	Liver	COVID19_HGI_B1_ALL_eur_leave_23andme_20210107	6_31271281_G_A	0.259959	0.001763	11079	0.387954200130649	0.403515936811027	0.0975726580296077	0.101477041953969	0.00948016307474805	0.0102330747838073
6_30620729_31621958	ENSG00000213760.6	ATP6V1G2	Stomach	COVID19_HGI_B2_ALL_leave_UKBB_23andme_20210107	6_31121232_T_C	0.270058	2.263e-10	10551	0.000115263597496863	0.000158180959773635	0.405111709933659	0.555912703891743	0.0387021416173266	0.248419982383684
6_30620729_31621958	ENSG00000213760.6	ATP6V1G2	Brain_Putamen_basal_ganglia	COVID19_HGI_B1_ALL_eur_leave_23andme_20210107	6_31271281_G_A	0.624101	0.001763	11072	0.316868821633488	0.474955786053105	0.0796497712321917	0.119378173493355	0.00914744758786074	0.00843268156474552
6_30620729_31621958	ENSG00000213760.6	ATP6V1G2	Adrenal_Gland	COVID19_HGI_A2_ALL_leave_UKBB_23andme_20210107	6_31121232_T_C	0.216877	7.928e-13	11344	3.00312644945987e-10	8.50902096834502e-07	0.000352796519163082	0.999609213299921	3.7138978506925e-05	0.261325390995224
6_30620729_31621958	ENSG00000213760.6	ATP6V1G2	Prostate	COVID19_HGI_B1_ALL_eur_leave_ukbb_23andme_20210107	6_31513402_G_A	1.84838e-08	0.9527	11088	0.260569927316777	0.511235599229712	0.0734513580303063	0.144100189139186	0.0106429262840186	0.0642132267829023
6_30620729_31621958	ENSG00000213760.6	ATP6V1G2	Brain_Cerebellar_Hemisphere	COVID19_HGI_B2_ALL_eur_leave_ukbb_23andme_20210107	6_31121232_T_C	0.51476	3.223e-10	11286	0.000154590853154334	0.000221912154846739	0.395964058180682	0.568363387310521	0.0352960515007947	0.250055354478127
6_30620729_31621958	ENSG00000213760.6	ATP6V1G2	Brain_Hippocampus	COVID19_HGI_B2_ALL_eur_leave_ukbb_23andme_20210107	6_31121232_T_C	0.159003	3.223e-10	11285	0.000173041882276136	0.000197923365062789	0.443223928898522	0.506905061070989	0.0495000447831489	0.25005947882671
6_30620729_31621958	ENSG00000213760.6	ATP6V1G2	Minor_Salivary_Gland	COVID19_HGI_C2_ALL_leave_UKBB_23andme_20210107	6_31121232_T_C	0.602473	8.216e-07	11351	0.215278134802051	0.241497926120788	0.245838281950449	0.275758517958805	0.0216271391679076	0.225047590207054
6_30620729_31621958	ENSG00000213760.6	ATP6V1G2	Brain_Hypothalamus	COVID19_HGI_C2_ALL_eur_leave_23andme_20210107	6_31121232_T_C	0.237561	3.824e-06	11777	0.340888737390315	0.400161497462038	0.113803805530041	0.133580120370194	0.0115658392474115	0.169744363331257
6_30620729_31621958	ENSG00000213760.6	ATP6V1G2	Adrenal_Gland	COVID19_HGI_A2_ALL_eur_leave_ukbb_23andme_20210107	6_31121232_T_C	0.216877	7.312e-13	11977	2.78372815021326e-10	7.88763620827565e-07	0.000352785114709715	0.999609297681289	3.71281620086421e-05	0.264558070548903
6_30620729_31621958	ENSG00000213760.6	ATP6V1G2	Artery_Tibial	COVID19_HGI_B2_ALL_eur_leave_ukbb_23andme_20210107	6_31513402_G_A	1.2427e-31	0.1752	11288	6.99877881577721e-22	0.000390263429701235	1.79264478805608e-18	0.999608246803074	1.48976722256872e-06	0.846313752310779
6_30620729_31621958	ENSG00000213760.6	ATP6V1G2	Adipose_Visceral_Omentum	COVID19_HGI_B2_ALL_eur_leave_ukbb_23andme_20210107	6_31513402_G_A	3.71816e-18	0.1752	11288	2.9199542193534e-11	0.000390263351573983	7.47907720827855e-08	0.999608046564934	1.61526352099874e-06	0.80670801739599
6_30620729_31621958	ENSG00000213760.6	ATP6V1G2	Uterus	COVID19_HGI_C2_ALL_eur_leave_23andme_20210107	6_31513402_G_A	4.7436e-12	0.1277	11709	0.120716690528953	0.62530441241703	0.0402111893139696	0.208285799076472	0.00548190866357609	0.151432434965546
6_30620729_31621958	ENSG00000213760.6	ATP6V1G2	Pituitary	COVID19_HGI_B1_ALL_eur_leave_ukbb_23andme_20210107	6_31513402_G_A	7.01086e-25	0.9527	11081	9.39886857972685e-10	0.773680932094196	2.6451489722711e-10	0.217730526017101	0.00858854068430131	0.527582709531856
6_30620729_31621958	ENSG00000213760.6	ATP6V1G2	Muscle_Skeletal	COVID19_HGI_C2_ALL_eur_leave_ukbb_23andme_20210107	6_31121232_T_C	0.40683	1.649e-05	11813	0.419327713318447	0.466048947738743	0.0523071136786413	0.0581309546567376	0.00418527060743088	0.108003608866251
6_30620729_31621958	ENSG00000213760.6	ATP6V1G2	Nerve_Tibial	COVID19_HGI_C2_ALL_eur_leave_ukbb_23andme_20210107	6_31513402_G_A	1.16027e-29	0.2556	11813	7.48912912573804e-17	0.887257910409226	9.34197087604633e-18	0.110674854198618	0.00206723539215767	0.792030936848265
6_30620729_31621958	ENSG00000213760.6	ATP6V1G2	Artery_Aorta	COVID19_HGI_A2_ALL_eur_leave_23andme_20210107	6_31487222_C_T	7.41398e-20	0.2091	11970	5.42779709144639e-14	7.01935394556652e-06	7.7325618034887e-09	0.999992949052863	2.38605746489842e-08	0.39905102899958
6_30620729_31621958	ENSG00000213760.6	ATP6V1G2	Vagina	COVID19_HGI_B1_ALL_eur_leave_ukbb_23andme_20210107	6_31487222_C_T	1.95223e-07	0.7868	11075	0.324864880143702	0.44731964551507	0.0914142760480258	0.125861489113178	0.0105397091800254	0.0103923565279162
6_30620729_31621958	ENSG00000213760.6	ATP6V1G2	Minor_Salivary_Gland	COVID19_HGI_A2_ALL_eur_leave_23andme_20210107	6_31121232_T_C	0.602473	5.656e-12	11861	3.1042377908825e-06	3.64370084937802e-06	0.442236694045553	0.519051108627586	0.0387054493882206	0.26148519424657
6_30620729_31621958	ENSG00000213760.6	ATP6V1G2	Artery_Coronary	COVID19_HGI_B1_ALL_eur_leave_23andme_20210107	6_31487222_C_T	1.83469e-10	0.6021	11078	0.0434925373126165	0.748359014003208	0.0109379396625583	0.188195818756511	0.00901469026510614	0.252696391927923
6_30620729_31621958	ENSG00000213760.6	ATP6V1G2	Testis	COVID19_HGI_A2_ALL_eur_leave_ukbb_23andme_20210107	6_31121232_T_C	0.280878	7.312e-13	11985	3.09503306142934e-08	7.55205611325248e-07	0.0392237149197853	0.95707717986593	0.00369831905834223	0.264641033008953
6_30620729_31621958	ENSG00000213760.6	ATP6V1G2	Breast_Mammary_Tissue	COVID19_HGI_C2_ALL_leave_23andme_20210107	6_31513402_G_A	8.31214e-14	0.1917	11659	1.72144357255191e-05	0.166974035505704	8.58249453072164e-05	0.832471649087875	0.000451276025388209	0.451769324036866
6_30620729_31621958	ENSG00000213760.6	ATP6V1G2	Pancreas	COVID19_HGI_C2_ALL_eur_leave_ukbb_23andme_20210107	6_31513402_G_A	4.92177e-08	0.2556	11813	0.212042306351193	0.673547045127069	0.0264502456449143	0.0840145932431837	0.00394580963364045	0.0628951637241256
6_30620729_31621958	ENSG00000213760.6	ATP6V1G2	Colon_Transverse	COVID19_HGI_B1_ALL_eur_leave_23andme_20210107	6_31513402_G_A	2.16976e-05	0.2862	11079	0.331479739309609	0.459924586365126	0.0833690142715503	0.115664051363528	0.00956260869018673	0.0104268785897786
6_30620729_31621958	ENSG00000213760.6	ATP6V1G2	Vagina	COVID19_HGI_A2_ALL_eur_leave_ukbb_23andme_20210107	6_31121232_T_C	0.524894	7.312e-13	11968	3.08263039217711e-07	4.52957768896703e-07	0.390665344385164	0.574003332090964	0.0353305623030633	0.264641617169483
6_30620729_31621958	ENSG00000213760.6	ATP6V1G2	Esophagus_Muscularis	COVID19_HGI_A2_ALL_leave_23andme_20210107	6_31513402_G_A	8.06637e-19	0.2615	11300	7.051873002415e-14	5.84619757693796e-06	1.2062253196462e-08	0.999994120482868	2.1257230822616e-08	0.640299836502928
6_30620729_31621958	ENSG00000213760.6	ATP6V1G2	Colon_Transverse	COVID19_HGI_B2_ALL_leave_UKBB_23andme_20210107	6_31121232_T_C	0.581255	2.263e-10	10551	0.000117486467912437	0.000158010640013616	0.412924331217136	0.555321312080059	0.0314788595948795	0.248424414633178
6_30620729_31621958	ENSG00000213760.6	ATP6V1G2	Brain_Substantia_nigra	COVID19_HGI_C2_ALL_eur_leave_23andme_20210107	6_31121232_T_C	0.0330751	3.824e-06	11614	0.344485830096104	0.394827425456947	0.114430172495937	0.131137359217398	0.0151192127336143	0.183853107749577
6_30620729_31621958	ENSG00000213760.6	ATP6V1G2	Brain_Putamen_basal_ganglia	COVID19_HGI_B1_ALL_eur_leave_ukbb_23andme_20210107	6_31304424_G_A	0.00283385	0.01189	11081	0.308448558223938	0.462623220112567	0.086916770429273	0.130349512220154	0.0116619390140682	0.00587515108117648
6_30620729_31621958	ENSG00000213760.6	ATP6V1G2	Brain_Spinal_cord_cervical_c-1	COVID19_HGI_C2_ALL_eur_leave_23andme_20210107	6_31121232_T_C	0.230397	3.824e-06	11778	0.320930603718461	0.420330334538297	0.107158970217111	0.140337372458971	0.0112427190671602	0.165157419166718
6_30620729_31621958	ENSG00000213760.6	ATP6V1G2	Nerve_Tibial	COVID19_HGI_B1_ALL_leave_23andme_20210107	6_31513402_G_A	1.16027e-29	0.777	11004	6.97264701244286e-17	0.826068841171311	1.40949473233384e-17	0.166979801033125	0.0069513577955635	0.824114754938772
6_30620729_31621958	ENSG00000213760.6	ATP6V1G2	Brain_Cerebellum	COVID19_HGI_B2_ALL_eur_leave_ukbb_23andme_20210107	6_31121232_T_C	0.140007	3.223e-10	11288	0.000138550937465432	0.000235217747152787	0.354879933293202	0.602436893883713	0.0423094041384659	0.250058746631647
6_30620729_31621958	ENSG00000213760.6	ATP6V1G2	Small_Intestine_Terminal_Ileum	COVID19_HGI_B2_ALL_leave_23andme_20210107	6_31121232_T_C	0.698651	2.128e-08	11284	0.0102690743925264	0.0140092181518792	0.398939255904748	0.544206062039808	0.0325763895110386	0.240728655358571
6_30620729_31621958	ENSG00000213760.6	ATP6V1G2	Testis	COVID19_HGI_B2_ALL_eur_leave_ukbb_23andme_20210107	6_31121232_T_C	0.280878	3.223e-10	11288	1.53717227139455e-05	0.00037344438594643	0.0393726381872201	0.956524774579636	0.00371377112448353	0.249961921721468
6_30620729_31621958	ENSG00000213760.6	ATP6V1G2	Brain_Cerebellar_Hemisphere	COVID19_HGI_B1_ALL_eur_leave_23andme_20210107	6_31271281_G_A	0.318177	0.001763	11077	0.328309108312167	0.463340902312139	0.0825522313175586	0.116496224442194	0.00930153361594159	0.0087344866848028
6_30620729_31621958	ENSG00000213760.6	ATP6V1G2	Pancreas	COVID19_HGI_B2_ALL_eur_leave_23andme_20210107	6_31121232_T_C	0.710393	9.818e-08	11278	0.0235219384203921	0.0731308629068675	0.215874525745605	0.671148188628295	0.0163244842988402	0.23747377238751
6_30620729_31621958	ENSG00000213760.6	ATP6V1G2	Brain_Hippocampus	COVID19_HGI_A2_ALL_leave_23andme_20210107	6_31121232_T_C	0.159003	4.713e-12	11299	2.59294761174946e-06	2.96395407724418e-06	0.443524587055028	0.5069358374571	0.0495340185861833	0.258870608444806
6_30620729_31621958	ENSG00000213760.6	ATP6V1G2	Stomach	COVID19_HGI_B2_ALL_eur_leave_ukbb_23andme_20210107	6_31121232_T_C	0.270058	3.223e-10	11288	0.000153142511291261	0.000222511987620209	0.392254323107383	0.569897605382802	0.0374724170109037	0.250057383174861
6_30620729_31621958	ENSG00000213760.6	ATP6V1G2	Artery_Coronary	COVID19_HGI_B2_ALL_leave_23andme_20210107	6_31121232_T_C	0.894721	2.128e-08	11293	0.00136996097604206	0.023614832821775	0.0532211266886179	0.917399846703494	0.00439423281007132	0.22782002736349
6_30620729_31621958	ENSG00000213760.6	ATP6V1G2	Muscle_Skeletal	COVID19_HGI_B2_ALL_eur_leave_23andme_20210107	6_31121232_T_C	0.40683	9.818e-08	11278	0.0461426448903627	0.0491250583346081	0.423477921093413	0.450818830389992	0.030435545291624	0.239352138857501
6_30620729_31621958	ENSG00000213760.6	ATP6V1G2	Pituitary	COVID19_HGI_A2_ALL_eur_leave_ukbb_23andme_20210107	6_31513402_G_A	7.01086e-25	0.1311	11973	9.58583221927242e-16	7.89071254070489e-07	1.21482369555103e-09	0.999999201935017	7.77890394608968e-09	0.398846906857445
6_30620729_31621958	ENSG00000213760.6	ATP6V1G2	Minor_Salivary_Gland	COVID19_HGI_B2_ALL_eur_leave_ukbb_23andme_20210107	6_31121232_T_C	0.602473	3.223e-10	11193	0.000177958172542098	0.000196752320986943	0.455816169884799	0.503914985189795	0.0398941344318765	0.250056381411464
6_30620729_31621958	ENSG00000213760.6	ATP6V1G2	Spleen	COVID19_HGI_B2_ALL_leave_23andme_20210107	6_31121232_T_C	0.0360893	2.128e-08	11291	0.00670367473749035	0.0172208457493825	0.260428616375785	0.668959672299013	0.0466871908383293	0.24089966582906
6_30620729_31621958	ENSG00000213760.6	ATP6V1G2	Adrenal_Gland	COVID19_HGI_B2_ALL_leave_UKBB_23andme_20210107	6_31121232_T_C	0.216877	2.263e-10	10550	1.00360545322378e-07	0.000284329720708977	0.000352732630996147	0.999320658340555	4.21789471958142e-05	0.218579200597177
6_30620729_31621958	ENSG00000213760.6	ATP6V1G2	Small_Intestine_Terminal_Ileum	COVID19_HGI_A2_ALL_eur_leave_23andme_20210107	6_31121232_T_C	0.698651	5.656e-12	11957	2.7862715307218e-06	4.00591578735016e-06	0.396938508000373	0.570659376197298	0.0323953236150118	0.2614851747493
6_30620729_31621958	ENSG00000213760.6	ATP6V1G2	Esophagus_Gastroesophageal_Junction	COVID19_HGI_B2_ALL_leave_23andme_20210107	6_31487222_C_T	4.89952e-15	0.08099	11291	1.5276971036044e-06	0.0250887957555664	5.93489489835727e-05	0.974665313692154	0.000185013906193303	0.345037091082524
6_30620729_31621958	ENSG00000213760.6	ATP6V1G2	Muscle_Skeletal	COVID19_HGI_B1_ALL_leave_UKBB_23andme_20210107	6_31513402_G_A	8.57834e-05	0.7095	10048	0.417491982296913	0.403573000481383	0.0867141246922868	0.0838147113159142	0.00840618121350351	0.0102238524137709
6_30620729_31621958	ENSG00000213760.6	ATP6V1G2	Cells_EBV-transformed_lymphocytes	COVID19_HGI_C2_ALL_eur_leave_ukbb_23andme_20210107	6_31121232_T_C	0.921236	1.649e-05	11806	0.38575752797407	0.499496325096316	0.0481043162923393	0.0622832897014323	0.00435854093584226	0.106670943713263
6_30620729_31621958	ENSG00000213760.6	ATP6V1G2	Liver	COVID19_HGI_B2_ALL_eur_leave_ukbb_23andme_20210107	6_31121232_T_C	0.972229	3.223e-10	11288	0.000182667562502752	0.000193031319238288	0.46787884356237	0.494386879524825	0.0373585780310649	0.250056747367428
6_30620729_31621958	ENSG00000213760.6	ATP6V1G2	Artery_Tibial	COVID19_HGI_B2_ALL_eur_leave_23andme_20210107	6_31513402_G_A	1.2427e-31	0.4204	11278	1.76175713284995e-19	0.0982384783209187	1.61686710821081e-18	0.901591549999529	0.000169971679553998	0.862283497083222
6_30620729_31621958	ENSG00000213760.6	ATP6V1G2	Artery_Coronary	COVID19_HGI_A2_ALL_leave_UKBB_23andme_20210107	6_31121232_T_C	0.894721	7.928e-13	11345	4.64426376948997e-08	8.0116798101729e-07	0.0545591442634709	0.941179134926833	0.00426087319907803	0.261472780089686
6_30620729_31621958	ENSG00000213760.6	ATP6V1G2	Artery_Coronary	COVID19_HGI_C2_ALL_leave_UKBB_23andme_20210107	6_31507938_G_A	2.27907e-09	0.02564	11438	0.0254722841856461	0.439482623237975	0.0291062480051212	0.502176966504118	0.0037618780671396	0.18505361527805
6_30620729_31621958	ENSG00000213760.6	ATP6V1G2	Brain_Substantia_nigra	COVID19_HGI_C2_ALL_leave_UKBB_23andme_20210107	6_31121232_T_C	0.0330751	8.216e-07	11283	0.213792093727973	0.238121964265405	0.243066326943186	0.270693324153141	0.0343262909102951	0.232470722097237
6_30620729_31621958	ENSG00000213760.6	ATP6V1G2	Artery_Tibial	COVID19_HGI_B2_ALL_leave_23andme_20210107	6_31513402_G_A	1.2427e-31	0.1132	11293	4.4998934073275e-20	0.0250921465109708	1.74814758452872e-18	0.974795762904286	0.000112090584743176	0.811365251319862
6_30620729_31621958	ENSG00000213760.6	ATP6V1G2	Esophagus_Muscularis	COVID19_HGI_A2_ALL_eur_leave_23andme_20210107	6_31513402_G_A	8.06637e-19	0.3191	11970	8.46697216934615e-14	7.01935393741319e-06	1.20622389681927e-08	0.999992947894491	2.0689247307042e-08	0.695725490136731
6_30620729_31621958	ENSG00000213760.6	ATP6V1G2	Small_Intestine_Terminal_Ileum	COVID19_HGI_B1_ALL_leave_UKBB_23andme_20210107	6_31485354_G_A	0.0687929	0.001714	10039	0.375712662188588	0.444996077898087	0.0779468242460696	0.0923116008964975	0.0090328347707577	0.00808097028599236
6_30620729_31621958	ENSG00000213760.6	ATP6V1G2	Whole_Blood	COVID19_HGI_C2_ALL_eur_leave_ukbb_23andme_20210107	6_31510105_A_G	2.42558e-08	0.1203	11813	0.0109488590971548	0.876090606635931	0.00136576524578851	0.109281594133415	0.00231317488771109	0.147756480673806
6_30620729_31621958	ENSG00000213760.6	ATP6V1G2	Adipose_Subcutaneous	COVID19_HGI_B2_ALL_leave_UKBB_23andme_20210107	6_31513402_G_A	3.35281e-20	0.05961	10551	6.00806166264475e-14	0.000284441107670973	2.11162603493017e-10	0.999712186828945	3.37185216043544e-06	0.370090789567259
6_30620729_31621958	ENSG00000213760.6	ATP6V1G2	Brain_Hypothalamus	COVID19_HGI_B1_ALL_eur_leave_ukbb_23andme_20210107	6_31552864_A_G	0.0398464	0.00817	11069	0.370015425212132	0.403526744264163	0.103298925407319	0.112643921061968	0.0105149840544189	0.00269395134812158
6_30620729_31621958	ENSG00000213760.6	ATP6V1G2	Pituitary	COVID19_HGI_C2_ALL_eur_leave_ukbb_23andme_20210107	6_31513402_G_A	7.01086e-25	0.2556	11805	1.0776580294507e-09	0.887089347862313	1.34354934230119e-10	0.110593834960522	0.00231681596515039	0.468554144077117
6_30620729_31621958	ENSG00000213760.6	ATP6V1G2	Heart_Left_Ventricle	COVID19_HGI_B1_ALL_leave_UKBB_23andme_20210107	6_31485354_G_A	0.00652359	0.001714	10048	0.275054623017794	0.543642420021897	0.057129530359681	0.112904616036943	0.0112688105636852	0.0222719707726491
6_30620729_31621958	ENSG00000213760.6	ATP6V1G2	Brain_Amygdala	COVID19_HGI_B2_ALL_eur_leave_ukbb_23andme_20210107	6_31121232_T_C	0.185147	3.223e-10	11197	0.000158839548067973	0.000214208406205584	0.40684641144643	0.548622231304874	0.0441583092944219	0.250054840994045
6_30620729_31621958	ENSG00000213760.6	ATP6V1G2	Pituitary	COVID19_HGI_B1_ALL_leave_23andme_20210107	6_31513402_G_A	7.01086e-25	0.777	10996	1.00435991863132e-09	0.826752836200554	2.02039233710539e-10	0.166304462599414	0.00694269999363198	0.547633767824966
6_30620729_31621958	ENSG00000213760.6	ATP6V1G2	Esophagus_Gastroesophageal_Junction	COVID19_HGI_C2_ALL_eur_leave_23andme_20210107	6_31487222_C_T	4.89952e-15	0.174	11799	4.55331424255002e-05	0.747776323322222	1.52084291507374e-05	0.249760795127863	0.00240213997833849	0.377986602863345
6_30620729_31621958	ENSG00000213760.6	ATP6V1G2	Minor_Salivary_Gland	COVID19_HGI_C2_ALL_eur_leave_23andme_20210107	6_31121232_T_C	0.602473	3.824e-06	11695	0.344099108993314	0.397993828926316	0.114674204903679	0.132624509546798	0.0106083476298922	0.158538451742792
6_30620729_31621958	ENSG00000213760.6	ATP6V1G2	Testis	COVID19_HGI_B1_ALL_eur_leave_ukbb_23andme_20210107	6_31513402_G_A	5.90622e-10	0.9527	11088	0.0306233839494962	0.742630809473558	0.00863234357754361	0.209329423299418	0.00878403969998425	0.354657005517655
6_30620729_31621958	ENSG00000213760.6	ATP6V1G2	Spleen	COVID19_HGI_A2_ALL_leave_UKBB_23andme_20210107	6_31121232_T_C	0.0360893	7.928e-13	11341	2.26350307788072e-07	5.84339667404309e-07	0.265908219454673	0.686413596015262	0.0476773738400891	0.26147563220347
6_30620729_31621958	ENSG00000213760.6	ATP6V1G2	Brain_Nucleus_accumbens_basal_ganglia	COVID19_HGI_C2_ALL_leave_23andme_20210107	6_31121232_T_C	0.22255	1.595e-07	11658	0.0510551127819498	0.111399553011638	0.254542088133143	0.55536972622717	0.0276335198460993	0.223409092532358
6_30620729_31621958	ENSG00000213760.6	ATP6V1G2	Thyroid	COVID19_HGI_C2_ALL_leave_23andme_20210107	6_31513402_G_A	6.36351e-40	0.1917	11659	1.0940450559736e-25	0.167000996543134	5.45451263054593e-25	0.832606125459268	0.000392877997597341	0.991139366677915
6_30620729_31621958	ENSG00000213760.6	ATP6V1G2	Brain_Frontal_Cortex_BA9	COVID19_HGI_A2_ALL_eur_leave_23andme_20210107	6_31121232_T_C	0.35377	5.656e-12	11865	3.0714212263532e-06	3.65592299525104e-06	0.437561572892237	0.520789366598263	0.0416423331652775	0.261485206193179
6_30620729_31621958	ENSG00000213760.6	ATP6V1G2	Skin_Not_Sun_Exposed_Suprapubic	COVID19_HGI_A2_ALL_leave_UKBB_23andme_20210107	6_31513402_G_A	2.70696e-17	0.1101	11345	1.12040681285623e-13	8.51233863836587e-07	1.31621372020202e-07	0.999998998404046	1.87406046293999e-08	0.319195389039324
6_30620729_31621958	ENSG00000213760.6	ATP6V1G2	Brain_Nucleus_accumbens_basal_ganglia	COVID19_HGI_A2_ALL_leave_23andme_20210107	6_31121232_T_C	0.22255	4.713e-12	11299	1.79729343072955e-06	3.86104986975799e-06	0.307427663817399	0.660401752568297	0.0321649252710044	0.25887048550027
6_30620729_31621958	ENSG00000213760.6	ATP6V1G2	Skin_Sun_Exposed_Lower_leg	COVID19_HGI_B2_ALL_leave_UKBB_23andme_20210107	6_31507938_G_A	4.50913e-15	0.0009945	10551	4.64764551991673e-11	0.000284437054801413	1.63348677694206e-07	0.999697928293709	1.7471256335204e-05	0.825394414559393
6_30620729_31621958	ENSG00000213760.6	ATP6V1G2	Ovary	COVID19_HGI_C2_ALL_leave_23andme_20210107	6_31121232_T_C	0.175605	1.595e-07	11639	0.020215574430613	0.144875098689072	0.10078294978141	0.722250053252936	0.0118763238459686	0.217178144827191
6_30620729_31621958	ENSG00000213760.6	ATP6V1G2	Brain_Caudate_basal_ganglia	COVID19_HGI_B2_ALL_eur_leave_23andme_20210107	6_31121232_T_C	0.433607	9.818e-08	11278	0.0257054263906116	0.0704503708163299	0.235913666296782	0.646542688494978	0.0213878480012992	0.238696134897829
6_30620729_31621958	ENSG00000213760.6	ATP6V1G2	Brain_Amygdala	COVID19_HGI_A2_ALL_leave_UKBB_23andme_20210107	6_31121232_T_C	0.185147	7.928e-13	11300	3.44100341433522e-07	4.69823456293986e-07	0.404236733540417	0.551887862884782	0.0438745896510047	0.261475628399217
6_30620729_31621958	ENSG00000213760.6	ATP6V1G2	Esophagus_Mucosa	COVID19_HGI_B1_ALL_leave_UKBB_23andme_20210107	6_31513402_G_A	9.37171e-10	0.7095	10048	0.00764866016180319	0.811399659333787	0.00158864576835835	0.168518886285295	0.0108441484507553	0.362466874305794
6_30620729_31621958	ENSG00000213760.6	ATP6V1G2	Thyroid	COVID19_HGI_B1_ALL_leave_23andme_20210107	6_31513402_G_A	6.36351e-40	0.777	11004	5.41166312183861e-25	0.826065735929421	1.09394762846663e-25	0.1669791695833	0.0069550944872778	0.991833926691393
6_30620729_31621958	ENSG00000213760.6	ATP6V1G2	Adipose_Subcutaneous	COVID19_HGI_B2_ALL_eur_leave_ukbb_23andme_20210107	6_31513402_G_A	3.35281e-20	0.1752	11288	8.24327561234497e-14	0.000390263379073907	2.11140621127615e-10	0.999608116998211	1.6194114900395e-06	0.47255562435854
6_30620729_31621958	ENSG00000213760.6	ATP6V1G2	Whole_Blood	COVID19_HGI_B1_ALL_eur_leave_ukbb_23andme_20210107	6_31509355_G_A	2.8215e-08	0.01036	11088	0.00908226273992856	0.689352531365483	0.00256017468748341	0.194214946316878	0.104790084890228	0.196972646661261
6_30620729_31621958	ENSG00000213760.6	ATP6V1G2	Ovary	COVID19_HGI_A2_ALL_leave_UKBB_23andme_20210107	6_31121232_T_C	0.175605	7.928e-13	11339	1.03070431098335e-07	7.36796369386161e-07	0.121083443973499	0.865548569111194	0.0133671470485053	0.261475470846113
6_30620729_31621958	ENSG00000213760.6	ATP6V1G2	Brain_Hypothalamus	COVID19_HGI_C2_ALL_leave_23andme_20210107	6_31121232_T_C	0.237561	1.595e-07	11638	0.0743934093261408	0.0863136120282981	0.370889996031383	0.430280308926689	0.0381226736874889	0.232588271295119
6_30620729_31621958	ENSG00000213760.6	ATP6V1G2	Small_Intestine_Terminal_Ileum	COVID19_HGI_C2_ALL_leave_UKBB_23andme_20210107	6_31121232_T_C	0.698651	8.216e-07	11428	0.192569633113454	0.265693484570854	0.220010349845659	0.303535986439425	0.0181905460306075	0.223181045411294
6_30620729_31621958	ENSG00000213760.6	ATP6V1G2	Esophagus_Gastroesophageal_Junction	COVID19_HGI_A2_ALL_eur_leave_23andme_20210107	6_31121232_T_C	0.174327	5.656e-12	11968	4.27365506336489e-10	7.01887865815158e-06	6.08834511378915e-05	0.999925231578585	6.86566425460683e-06	0.260476175667693
6_30620729_31621958	ENSG00000213760.6	ATP6V1G2	Minor_Salivary_Gland	COVID19_HGI_B1_ALL_eur_leave_23andme_20210107	6_31077724_T_C	0.871573	0.002687	10980	0.38295808866176	0.4149714456782	0.0926312540379561	0.1003656842887	0.00907352733338411	0.00454814050260166
6_30620729_31621958	ENSG00000213760.6	ATP6V1G2	Skin_Sun_Exposed_Lower_leg	COVID19_HGI_A2_ALL_eur_leave_23andme_20210107	6_31507938_G_A	4.50913e-15	0.06714	11970	1.1469457432081e-12	7.0193527334011e-06	1.63396469970869e-07	0.999992776348012	4.09016382727618e-08	0.235111832353325
6_30620729_31621958	ENSG00000213760.6	ATP6V1G2	Thyroid	COVID19_HGI_A2_ALL_eur_leave_23andme_20210107	6_31513402_G_A	6.36351e-40	0.3191	11970	4.59846931401347e-30	7.01935403683962e-06	6.55108280080895e-25	0.999992962061111	1.85848576056261e-08	0.988678397395295
6_30620729_31621958	ENSG00000213760.6	ATP6V1G2	Brain_Spinal_cord_cervical_c-1	COVID19_HGI_A2_ALL_leave_UKBB_23andme_20210107	6_31121232_T_C	0.230397	7.928e-13	11328	3.59228387917818e-07	4.5482533320023e-07	0.42200861987084	0.534268759059713	0.0437218070157258	0.26147563252566
6_30620729_31621958	ENSG00000213760.6	ATP6V1G2	Vagina	COVID19_HGI_B2_ALL_leave_UKBB_23andme_20210107	6_31121232_T_C	0.524894	2.263e-10	10543	0.000118387391302227	0.000155361657828125	0.416090756929409	0.546004892106296	0.0376306019151647	0.248425077290662
6_30620729_31621958	ENSG00000213760.6	ATP6V1G2	Brain_Amygdala	COVID19_HGI_A2_ALL_leave_23andme_20210107	6_31121232_T_C	0.185147	4.713e-12	11255	2.36803491143091e-06	3.22140229187036e-06	0.405053190873645	0.550978013332538	0.043963206356613	0.258870572781926
6_30620729_31621958	ENSG00000213760.6	ATP6V1G2	Liver	COVID19_HGI_C2_ALL_eur_leave_23andme_20210107	6_31121232_T_C	0.972229	3.824e-06	11800	0.352148490789145	0.389759106586066	0.117627531194359	0.130180253372035	0.0102846180583948	0.152677451123319
6_30620729_31621958	ENSG00000213760.6	ATP6V1G2	Esophagus_Mucosa	COVID19_HGI_B2_ALL_eur_leave_23andme_20210107	6_31121232_T_C	0.24535	9.818e-08	11278	0.000908915111526144	0.0972498429495054	0.00834164324117169	0.892517455340467	0.000982143357329243	0.193160690012822
6_30620729_31621958	ENSG00000213760.6	ATP6V1G2	Brain_Cortex	COVID19_HGI_B1_ALL_leave_23andme_20210107	6_31005432_C_T	0.361724	0.001427	11003	0.362124876117736	0.462659472201944	0.0731943799698842	0.0935063896118005	0.00851488209863608	0.00618024646838705
6_30620729_31621958	ENSG00000213760.6	ATP6V1G2	Breast_Mammary_Tissue	COVID19_HGI_B1_ALL_leave_23andme_20210107	6_31513402_G_A	8.31214e-14	0.777	11004	8.51733291407487e-05	0.82597035793633	1.72174725817881e-05	0.166959876995972	0.00696737426597619	0.518507097464751
6_30620729_31621958	ENSG00000213760.6	ATP6V1G2	Brain_Amygdala	COVID19_HGI_B1_ALL_eur_leave_23andme_20210107	6_31271281_G_A	0.507782	0.001763	10989	0.342028535055575	0.452005626656145	0.0846962989007783	0.111920503992458	0.00934903539504414	0.00900894503881541
6_30620729_31621958	ENSG00000213760.6	ATP6V1G2	Small_Intestine_Terminal_Ileum	COVID19_HGI_B1_ALL_leave_23andme_20210107	6_31005432_C_T	0.126027	0.001427	10994	0.355055462890122	0.470145537036995	0.0716710825154262	0.0948947978178961	0.00823311973956144	0.00810634861510194
6_30620729_31621958	ENSG00000213760.6	ATP6V1G2	Skin_Sun_Exposed_Lower_leg	COVID19_HGI_B2_ALL_eur_leave_23andme_20210107	6_31513402_G_A	7.51704e-16	0.4204	11278	1.60515425144531e-08	0.0982358563627498	1.4731435249354e-07	0.901567460214263	0.000196520057090994	0.278825902149337
6_30620729_31621958	ENSG00000213760.6	ATP6V1G2	Brain_Cerebellar_Hemisphere	COVID19_HGI_C2_ALL_eur_leave_ukbb_23andme_20210107	6_31121232_T_C	0.51476	1.649e-05	11810	0.354583143887853	0.530563102301817	0.0442168661930719	0.0661572601671531	0.00447962745010514	0.105967030200899
6_30620729_31621958	ENSG00000213760.6	ATP6V1G2	Skin_Not_Sun_Exposed_Suprapubic	COVID19_HGI_C2_ALL_eur_leave_ukbb_23andme_20210107	6_31513402_G_A	2.70696e-17	0.2556	11813	1.16781834808906e-07	0.887254975193882	1.45674147329986e-08	0.110674484885455	0.00207040857141419	0.829174697930579
6_30620729_31621958	ENSG00000213760.6	ATP6V1G2	Muscle_Skeletal	COVID19_HGI_C2_ALL_eur_leave_23andme_20210107	6_31121232_T_C	0.40683	3.824e-06	11801	0.351923342996922	0.390832014311586	0.117554637781956	0.130542339726185	0.00914766518334972	0.154205452439409
6_30620729_31621958	ENSG00000213760.6	ATP6V1G2	Brain_Caudate_basal_ganglia	COVID19_HGI_C2_ALL_leave_23andme_20210107	6_31121232_T_C	0.433607	1.595e-07	11659	0.0422211810430177	0.121333289077465	0.21049952560753	0.604902816359861	0.021043187912127	0.209377180993048
6_30620729_31621958	ENSG00000213760.6	ATP6V1G2	Brain_Caudate_basal_ganglia	COVID19_HGI_A2_ALL_eur_leave_ukbb_23andme_20210107	6_31121232_T_C	0.433607	7.312e-13	11984	1.96001339643232e-07	5.75390162000059e-07	0.248394783429468	0.729176234091963	0.0224282110870679	0.264641610674354
6_30620729_31621958	ENSG00000213760.6	ATP6V1G2	Liver	COVID19_HGI_C2_ALL_leave_23andme_20210107	6_31121232_T_C	0.972229	1.595e-07	11659	0.0773405092084062	0.0845677065963831	0.385591783470647	0.421593066637805	0.0309069340867582	0.230921929883157
6_30620729_31621958	ENSG00000213760.6	ATP6V1G2	Cells_Transformed_fibroblasts	COVID19_HGI_B1_ALL_eur_leave_23andme_20210107	6_31513402_G_A	2.33836e-37	0.2862	11079	1.24722601757449e-20	0.789316033175704	3.13684341237813e-21	0.198505232228872	0.0121787345954218	0.974127899978441
6_30620729_31621958	ENSG00000213760.6	ATP6V1G2	Breast_Mammary_Tissue	COVID19_HGI_B2_ALL_leave_23andme_20210107	6_31513402_G_A	8.31214e-14	0.1132	11293	2.58652614698274e-06	0.0250883061358848	0.000100483034304888	0.974646519524322	0.000162104779340626	0.331234901475044
6_30620729_31621958	ENSG00000213760.6	ATP6V1G2	Nerve_Tibial	COVID19_HGI_A2_ALL_eur_leave_ukbb_23andme_20210107	6_31513402_G_A	1.16027e-29	0.1311	11985	6.66035935180706e-23	7.89071255394711e-07	8.44075107740396e-17	0.999999203836826	7.09192092948379e-09	0.659719008993058
6_30620729_31621958	ENSG00000213760.6	ATP6V1G2	Nerve_Tibial	COVID19_HGI_C2_ALL_leave_23andme_20210107	6_31513402_G_A	1.16027e-29	0.1917	11659	1.40960744071961e-17	0.167000105266166	7.02779245473977e-17	0.832601676534725	0.000398218199110028	0.8120499012015
6_30620729_31621958	ENSG00000213760.6	ATP6V1G2	Colon_Sigmoid	COVID19_HGI_B2_ALL_leave_23andme_20210107	6_31121232_T_C	0.232936	2.128e-08	11293	0.000293792964471612	0.0247686766528551	0.0114134583800643	0.962228213670813	0.00129585833179624	0.217895938704653
6_30620729_31621958	ENSG00000213760.6	ATP6V1G2	Vagina	COVID19_HGI_B2_ALL_leave_23andme_20210107	6_31121232_T_C	0.524894	2.128e-08	11281	0.0100969434573552	0.0141081453115292	0.392251979204671	0.548046003649227	0.0354969283772171	0.240705068145625
6_30620729_31621958	ENSG00000213760.6	ATP6V1G2	Brain_Amygdala	COVID19_HGI_B2_ALL_leave_UKBB_23andme_20210107	6_31121232_T_C	0.185147	2.263e-10	10509	0.000119262548036531	0.000152251766124678	0.419166588746944	0.535066780177159	0.0454951167617354	0.248428885564758
6_30620729_31621958	ENSG00000213760.6	ATP6V1G2	Esophagus_Mucosa	COVID19_HGI_C2_ALL_eur_leave_23andme_20210107	6_31513402_G_A	9.37171e-10	0.1277	11801	0.00687807807304651	0.74039934000489	0.00229751732189038	0.247316024402552	0.00310904019762145	0.370239321302766
6_30620729_31621958	ENSG00000213760.6	ATP6V1G2	Brain_Hippocampus	COVID19_HGI_A2_ALL_eur_leave_23andme_20210107	6_31121232_T_C	0.159003	5.656e-12	11967	3.02228749386253e-06	3.65986936827774e-06	0.43056187316726	0.521345134537704	0.0480863101381737	0.26148524528236
6_30620729_31621958	ENSG00000213760.6	ATP6V1G2	Brain_Cerebellar_Hemisphere	COVID19_HGI_C2_ALL_leave_23andme_20210107	6_31121232_T_C	0.51476	1.595e-07	11657	0.0654168976094223	0.0967774370106026	0.32613101972842	0.482447401461367	0.0292272441901874	0.230582933773473
6_30620729_31621958	ENSG00000213760.6	ATP6V1G2	Cells_EBV-transformed_lymphocytes	COVID19_HGI_B2_ALL_leave_UKBB_23andme_20210107	6_31121232_T_C	0.921236	2.263e-10	10549	0.000127090455237457	0.000147165620088052	0.446679023742677	0.517200443313844	0.0358462768681544	0.248427336085152
6_30620729_31621958	ENSG00000213760.6	ATP6V1G2	Skin_Not_Sun_Exposed_Suprapubic	COVID19_HGI_B1_ALL_leave_23andme_20210107	6_31513402_G_A	2.70696e-17	0.777	11004	1.08727975458402e-07	0.82606558889941	2.1978956971787e-08	0.16697913981564	0.00695514057801681	0.863616809884885
6_30620729_31621958	ENSG00000213760.6	ATP6V1G2	Artery_Aorta	COVID19_HGI_B2_ALL_eur_leave_23andme_20210107	6_31513402_G_A	5.52073e-20	0.4204	11278	7.59634306301808e-10	0.0982376762585754	6.97160636518074e-09	0.901584180842876	0.000178135167308351	0.41734549636848
6_30620729_31621958	ENSG00000213760.6	ATP6V1G2	Brain_Nucleus_accumbens_basal_ganglia	COVID19_HGI_B2_ALL_eur_leave_23andme_20210107	6_31121232_T_C	0.22255	9.818e-08	11277	0.0308583750427957	0.0644856039188075	0.283204311194793	0.591790258245364	0.0296614515982399	0.23941735200338
6_30620729_31621958	ENSG00000213760.6	ATP6V1G2	Brain_Cortex	COVID19_HGI_A2_ALL_leave_23andme_20210107	6_31121232_T_C	0.469075	4.713e-12	11299	2.42374903744633e-06	3.20700788730097e-06	0.414583112365797	0.548522921594434	0.0368883352828448	0.258870539507044
6_30620729_31621958	ENSG00000213760.6	ATP6V1G2	Heart_Atrial_Appendage	COVID19_HGI_C2_ALL_leave_UKBB_23andme_20210107	6_31121232_T_C	0.330739	8.216e-07	11438	0.172974184820374	0.285545304849555	0.19765127796048	0.326264617189801	0.0175646151797909	0.221792940012715
6_30620729_31621958	ENSG00000213760.6	ATP6V1G2	Artery_Tibial	COVID19_HGI_B1_ALL_leave_UKBB_23andme_20210107	6_31513402_G_A	1.2427e-31	0.7095	10048	1.4722850210206e-18	0.820970367724709	3.05797266316293e-19	0.170509069844668	0.00852056243062127	0.861879928322457
6_30620729_31621958	ENSG00000213760.6	ATP6V1G2	Ovary	COVID19_HGI_B1_ALL_leave_23andme_20210107	6_31504774_A_G	2.74308e-10	0.6078	10984	0.102671707563241	0.723699117190072	0.0206460029723925	0.145519424615631	0.00746374765866349	0.192558660449055
6_30620729_31621958	ENSG00000213760.6	ATP6V1G2	Skin_Not_Sun_Exposed_Suprapubic	COVID19_HGI_B2_ALL_leave_UKBB_23andme_20210107	6_31513402_G_A	2.70696e-17	0.05961	10551	3.74385773074794e-11	0.000284441175129605	1.31583660408736e-07	0.999712424291659	3.00291211113633e-06	0.672254236702177
6_30620729_31621958	ENSG00000213760.6	ATP6V1G2	Adrenal_Gland	COVID19_HGI_B1_ALL_leave_23andme_20210107	6_31513402_G_A	6.10931e-14	0.777	11003	0.000291469837268843	0.825785952717193	5.89157655554488e-05	0.166911903534569	0.00695175814541472	0.267756028083842
6_30620729_31621958	ENSG00000213760.6	ATP6V1G2	Pancreas	COVID19_HGI_B2_ALL_leave_23andme_20210107	6_31121232_T_C	0.710393	2.128e-08	11293	0.00598098080444589	0.0186756572843072	0.232352995948284	0.725506483371501	0.0174838825914615	0.239839909850101
6_30620729_31621958	ENSG00000213760.6	ATP6V1G2	Pituitary	COVID19_HGI_C2_ALL_leave_23andme_20210107	6_31513402_G_A	7.01086e-25	0.1917	11651	2.02853461155927e-10	0.166981676348511	1.01134556138477e-09	0.832502791266465	0.000515531170824347	0.41591321913064
6_30620729_31621958	ENSG00000213760.6	ATP6V1G2	Adipose_Subcutaneous	COVID19_HGI_A2_ALL_leave_UKBB_23andme_20210107	6_31487222_C_T	1.40611e-19	0.02894	11345	1.79800530780816e-16	8.51233979036834e-07	2.11223211781455e-10	0.999999133741083	1.48137120450809e-08	0.36073565629721
6_30620729_31621958	ENSG00000213760.6	ATP6V1G2	Brain_Frontal_Cortex_BA9	COVID19_HGI_B2_ALL_leave_UKBB_23andme_20210107	6_31121232_T_C	0.35377	2.263e-10	10495	0.000132606120534261	0.000139232129213957	0.466064627901088	0.489308400475017	0.0443551333741466	0.248428274331578
6_30620729_31621958	ENSG00000213760.6	ATP6V1G2	Breast_Mammary_Tissue	COVID19_HGI_B1_ALL_eur_leave_23andme_20210107	6_31513402_G_A	8.31214e-14	0.2862	11079	8.15338845540738e-05	0.790674220747152	2.05062294279609e-05	0.198848627646585	0.0103751114922804	0.618139684339324
6_30620729_31621958	ENSG00000213760.6	ATP6V1G2	Brain_Hypothalamus	COVID19_HGI_C2_ALL_eur_leave_ukbb_23andme_20210107	6_31121232_T_C	0.237561	1.649e-05	11789	0.406729504286589	0.477989030280788	0.0506882732138113	0.0595638937935309	0.00502929842528046	0.125257708072155
6_30620729_31621958	ENSG00000213760.6	ATP6V1G2	Skin_Not_Sun_Exposed_Suprapubic	COVID19_HGI_C2_ALL_eur_leave_23andme_20210107	6_31513402_G_A	2.70696e-17	0.1277	11801	9.84190879736037e-08	0.74774322211269	3.2875398770205e-08	0.249769758626702	0.00248688796612147	0.860016566525734
6_30620729_31621958	ENSG00000213760.6	ATP6V1G2	Cells_EBV-transformed_lymphocytes	COVID19_HGI_C2_ALL_eur_leave_23andme_20210107	6_31121232_T_C	0.921236	3.824e-06	11794	0.323833315669428	0.418910232994018	0.108160154774714	0.139906604776987	0.00918969178485224	0.1579236264535
6_30620729_31621958	ENSG00000213760.6	ATP6V1G2	Brain_Spinal_cord_cervical_c-1	COVID19_HGI_B1_ALL_eur_leave_23andme_20210107	6_31271281_G_A	0.968798	0.001763	11060	0.356090947939984	0.43553996880526	0.0894501498640104	0.109398246364562	0.00952068702618439	0.00895675761097499
6_30620729_31621958	ENSG00000213760.6	ATP6V1G2	Whole_Blood	COVID19_HGI_B1_ALL_leave_UKBB_23andme_20210107	6_31509355_G_A	2.8215e-08	0.07387	10048	0.0105463445102177	0.797452852079065	0.00219050202563279	0.165608742266435	0.0242015591186497	0.162047383055525
6_30620729_31621958	ENSG00000213760.6	ATP6V1G2	Muscle_Skeletal	COVID19_HGI_B2_ALL_leave_23andme_20210107	6_31121232_T_C	0.40683	2.128e-08	11293	0.0117563153713082	0.0125163338054115	0.456716914357226	0.486209799542359	0.0328006369236951	0.240718671583935
6_30620729_31621958	ENSG00000213760.6	ATP6V1G2	Colon_Transverse	COVID19_HGI_B2_ALL_eur_leave_23andme_20210107	6_31121232_T_C	0.581255	9.818e-08	11278	0.0394576930053207	0.0560769824109193	0.362126224986406	0.514623405605903	0.0277156939914515	0.238715915493734
6_30620729_31621958	ENSG00000213760.6	ATP6V1G2	Testis	COVID19_HGI_A2_ALL_eur_leave_23andme_20210107	6_31121232_T_C	0.280878	5.656e-12	11970	2.75356550706527e-07	6.71806092085818e-06	0.0392279134695196	0.95706636846711	0.00369872464589901	0.261483954380342
6_30620729_31621958	ENSG00000213760.6	ATP6V1G2	Pancreas	COVID19_HGI_C2_ALL_eur_leave_23andme_20210107	6_31121232_T_C	0.710393	3.824e-06	11801	0.178270984780976	0.566076717034955	0.0595487098539626	0.189082292476734	0.00702129585337241	0.10624081761404
6_30620729_31621958	ENSG00000213760.6	ATP6V1G2	Brain_Caudate_basal_ganglia	COVID19_HGI_C2_ALL_eur_leave_ukbb_23andme_20210107	6_31121232_T_C	0.433607	1.649e-05	11812	0.227230526333853	0.658583369716567	0.0283441105802099	0.0821461814898507	0.00369581187951964	0.0833751850292815
6_30620729_31621958	ENSG00000213760.6	ATP6V1G2	Small_Intestine_Terminal_Ileum	COVID19_HGI_B1_ALL_eur_leave_23andme_20210107	6_31271281_G_A	0.823321	0.001763	11067	0.341309493071599	0.450529597714581	0.0855941841928885	0.11297499895756	0.00959172606337101	0.00862218893756187
6_30620729_31621958	ENSG00000213760.6	ATP6V1G2	Brain_Hippocampus	COVID19_HGI_B1_ALL_leave_23andme_20210107	6_31005432_C_T	0.326738	0.001427	11003	0.38970849188066	0.435417416729696	0.0787729427417547	0.0880041273757124	0.00809702127217729	0.00721378746385148
6_30620729_31621958	ENSG00000213760.6	ATP6V1G2	Nerve_Tibial	COVID19_HGI_B1_ALL_eur_leave_23andme_20210107	6_31513402_G_A	1.16027e-29	0.2862	11079	6.66619999773793e-17	0.789763212851116	1.67658670151582e-17	0.198618260634311	0.0116185265145711	0.874194319087851
6_30620729_31621958	ENSG00000213760.6	ATP6V1G2	Pancreas	COVID19_HGI_A2_ALL_eur_leave_23andme_20210107	6_31121232_T_C	0.710393	5.656e-12	11970	1.6417150267718e-06	5.25475182250152e-06	0.233882414805712	0.748586237718371	0.0175244510090682	0.261485007936378
6_30620729_31621958	ENSG00000213760.6	ATP6V1G2	Esophagus_Mucosa	COVID19_HGI_B1_ALL_eur_leave_ukbb_23andme_20210107	6_31513402_G_A	9.37171e-10	0.9527	11088	0.00718348958069083	0.765646988510523	0.00202493461364344	0.215816848585712	0.00932773870943123	0.417261174420543
6_30620729_31621958	ENSG00000213760.6	ATP6V1G2	Pituitary	COVID19_HGI_C2_ALL_leave_UKBB_23andme_20210107	6_31513402_G_A	7.01086e-25	0.3978	11430	5.66434728769178e-10	0.466268700276728	6.4721984684882e-10	0.532767140366883	0.000964158142734676	0.426820059017078
6_30620729_31621958	ENSG00000213760.6	ATP6V1G2	Esophagus_Mucosa	COVID19_HGI_A2_ALL_leave_23andme_20210107	6_31121232_T_C	0.24535	4.713e-12	11300	5.37923755137824e-08	5.78730575748644e-06	0.00920120446389483	0.989919781215151	0.000873173222820166	0.258858094027664
6_30620729_31621958	ENSG00000213760.6	ATP6V1G2	Colon_Transverse	COVID19_HGI_C2_ALL_leave_23andme_20210107	6_31121232_T_C	0.581255	1.595e-07	11659	0.0659295232247597	0.0967963085686859	0.32870073786431	0.482565348458058	0.0260080818841862	0.223341739777947
6_30620729_31621958	ENSG00000213760.6	ATP6V1G2	Colon_Sigmoid	COVID19_HGI_B2_ALL_eur_leave_23andme_20210107	6_31121232_T_C	0.232936	9.818e-08	11278	0.00115122231388082	0.0969808243088582	0.0105654375330448	0.890048242495276	0.00125427334893991	0.207361135350855
6_30620729_31621958	ENSG00000213760.6	ATP6V1G2	Breast_Mammary_Tissue	COVID19_HGI_C2_ALL_leave_UKBB_23andme_20210107	6_31513402_G_A	8.31214e-14	0.3978	11438	4.80653090667355e-05	0.466215710569001	5.49224716536241e-05	0.532726695446943	0.000954606203335465	0.409865804881214
6_30620729_31621958	ENSG00000213760.6	ATP6V1G2	Adrenal_Gland	COVID19_HGI_B1_ALL_eur_leave_23andme_20210107	6_31513402_G_A	6.10931e-14	0.2862	11077	0.000279291462429127	0.791253463974203	7.02353369714702e-05	0.198972503508547	0.00942450571784991	0.350962255287784
6_30620729_31621958	ENSG00000213760.6	ATP6V1G2	Brain_Caudate_basal_ganglia	COVID19_HGI_B1_ALL_leave_23andme_20210107	6_31005432_C_T	0.0874863	0.001427	11004	0.225523236076417	0.599635947795508	0.045588685717395	0.121206136830751	0.0080459935799284	0.00578771404386308
6_30620729_31621958	ENSG00000213760.6	ATP6V1G2	Stomach	COVID19_HGI_B1_ALL_leave_UKBB_23andme_20210107	6_31453547_A_G	0.000156446	0.02181	10048	0.355008037841271	0.462869833437189	0.0737360537818397	0.0961269582933433	0.0122591166463567	0.0307895135704556
6_30620729_31621958	ENSG00000213760.6	ATP6V1G2	Brain_Frontal_Cortex_BA9	COVID19_HGI_B1_ALL_leave_23andme_20210107	6_31005432_C_T	0.00119449	0.001427	10949	0.394326507412334	0.431304263693506	0.0792388031417758	0.0866609097994009	0.00846951595298323	0.0317317731046049
6_30620729_31621958	ENSG00000213760.6	ATP6V1G2	Vagina	COVID19_HGI_B1_ALL_leave_23andme_20210107	6_31487222_C_T	1.95223e-07	0.8153	10993	0.349789219278971	0.475615791604242	0.0706166856901535	0.0960110322114526	0.00796727121518071	0.011023368325767
6_30620729_31621958	ENSG00000213760.6	ATP6V1G2	Stomach	COVID19_HGI_A2_ALL_eur_leave_ukbb_23andme_20210107	6_31121232_T_C	0.270058	7.312e-13	11985	3.00194440303999e-07	4.60227676458888e-07	0.380439914963325	0.58321555762892	0.0363437669856385	0.264641620398977
6_30620729_31621958	ENSG00000213760.6	ATP6V1G2	Esophagus_Muscularis	COVID19_HGI_B2_ALL_leave_23andme_20210107	6_31513402_G_A	8.06637e-19	0.1132	11293	3.02667149879454e-10	0.025091943024634	1.17582084525908e-08	0.974787849631266	0.000120195283226199	0.668401476923113
6_30620729_31621958	ENSG00000213760.6	ATP6V1G2	Brain_Nucleus_accumbens_basal_ganglia	COVID19_HGI_B1_ALL_eur_leave_ukbb_23andme_20210107	6_31304410_A_G	0.000252619	0.01531	11087	0.255237921776005	0.514828651434887	0.0719446092089911	0.145103270701958	0.0128855468781601	0.0164553583465974
6_30620729_31621958	ENSG00000213760.6	ATP6V1G2	Pituitary	COVID19_HGI_B2_ALL_eur_leave_23andme_20210107	6_31513402_G_A	7.01086e-25	0.4204	11270	1.19343165519057e-10	0.0982389868714895	1.09527382370469e-09	0.90158971296157	0.000171298952323824	0.531329826375854
6_30620729_31621958	ENSG00000213760.6	ATP6V1G2	Brain_Frontal_Cortex_BA9	COVID19_HGI_B2_ALL_leave_23andme_20210107	6_31121232_T_C	0.35377	2.128e-08	11234	0.0113252971139844	0.0127200642161576	0.439965078828263	0.494107100939685	0.0418824589019101	0.240798464148095
6_30620729_31621958	ENSG00000213760.6	ATP6V1G2	Brain_Putamen_basal_ganglia	COVID19_HGI_C2_ALL_leave_UKBB_23andme_20210107	6_31121232_T_C	0.766848	8.216e-07	11434	0.177292731048656	0.280910244289592	0.20258379874971	0.320964253012909	0.0182489728991335	0.215173518574996
6_30620729_31621958	ENSG00000213760.6	ATP6V1G2	Brain_Spinal_cord_cervical_c-1	COVID19_HGI_A2_ALL_leave_23andme_20210107	6_31121232_T_C	0.230397	4.713e-12	11283	2.4729943426205e-06	3.11724888975923e-06	0.423006538595602	0.533162676766611	0.0438251943945541	0.258870588552542
6_30620729_31621958	ENSG00000213760.6	ATP6V1G2	Lung	COVID19_HGI_B1_ALL_eur_leave_ukbb_23andme_20210107	6_31513402_G_A	2.56333e-17	0.9527	11088	2.27430018342148e-08	0.773438150918339	6.41096379620962e-09	0.218013858239994	0.00854796168770191	0.370517675139095
6_30620729_31621958	ENSG00000213760.6	ATP6V1G2	Brain_Hypothalamus	COVID19_HGI_B2_ALL_leave_UKBB_23andme_20210107	6_31121232_T_C	0.237561	2.263e-10	10535	0.000132559264474	0.000138229769531739	0.465899989775202	0.485781807383683	0.0480474138071089	0.248429922761853
6_30620729_31621958	ENSG00000213760.6	ATP6V1G2	Uterus	COVID19_HGI_A2_ALL_eur_leave_23andme_20210107	6_31121232_T_C	0.388842	5.656e-12	11873	1.11525728010683e-06	5.79913400556294e-06	0.158882058332412	0.826142693924693	0.0149683333516097	0.26148498317443
6_30620729_31621958	ENSG00000213760.6	ATP6V1G2	Artery_Coronary	COVID19_HGI_B1_ALL_leave_UKBB_23andme_20210107	6_31487222_C_T	1.83469e-10	0.5076	10048	0.0453755795976086	0.773952333275015	0.00942462091263235	0.160741321385518	0.0105061448292265	0.26178734431465
6_30620729_31621958	ENSG00000213760.6	ATP6V1G2	Prostate	COVID19_HGI_B2_ALL_leave_UKBB_23andme_20210107	6_31121232_T_C	0.88637	2.263e-10	10551	9.54651019416024e-05	0.000181427197907505	0.335526840445927	0.637627330202976	0.0265689370512476	0.248418385214994
6_30620729_31621958	ENSG00000213760.6	ATP6V1G2	Small_Intestine_Terminal_Ileum	COVID19_HGI_A2_ALL_leave_23andme_20210107	6_31121232_T_C	0.698651	4.713e-12	11289	2.38711958492441e-06	3.2644542589414e-06	0.408317631542417	0.558352707300916	0.0333240095828237	0.258870509912454
6_30620729_31621958	ENSG00000213760.6	ATP6V1G2	Testis	COVID19_HGI_A2_ALL_leave_23andme_20210107	6_31121232_T_C	0.280878	4.713e-12	11300	2.30041587516162e-07	5.59448779659944e-06	0.0393486932249877	0.956935365274619	0.00371011697100926	0.258869022693276
6_30620729_31621958	ENSG00000213760.6	ATP6V1G2	Cells_EBV-transformed_lymphocytes	COVID19_HGI_B1_ALL_eur_leave_ukbb_23andme_20210107	6_31321211_C_T	0.0222424	0.002817	11082	0.346985929034435	0.424730816950772	0.0977461182276593	0.119635992793389	0.0109011429937434	0.00757476484346456
6_30620729_31621958	ENSG00000213760.6	ATP6V1G2	Ovary	COVID19_HGI_B1_ALL_leave_UKBB_23andme_20210107	6_31504774_A_G	2.74308e-10	0.7177	10032	0.104512600759072	0.716699405109639	0.0216376316119423	0.148372159517701	0.00877820300164508	0.186857059063243
6_30620729_31621958	ENSG00000213760.6	ATP6V1G2	Artery_Tibial	COVID19_HGI_B1_ALL_leave_23andme_20210107	6_31513402_G_A	1.2427e-31	0.777	11004	1.48142703637198e-18	0.826068106000666	2.99464980856917e-19	0.166979651536437	0.00695224246289463	0.879921347806521
6_30620729_31621958	ENSG00000213760.6	ATP6V1G2	Skin_Not_Sun_Exposed_Suprapubic	COVID19_HGI_B1_ALL_eur_leave_ukbb_23andme_20210107	6_31513402_G_A	2.70696e-17	0.9527	11088	1.01822255764902e-07	0.77359905552384	2.87024026166649e-08	0.218059421777248	0.00834139217425612	0.858805823066191
6_30620729_31621958	ENSG00000213760.6	ATP6V1G2	Brain_Cerebellar_Hemisphere	COVID19_HGI_B1_ALL_eur_leave_ukbb_23andme_20210107	6_31109157_G_A	0.0106959	0.01303	11086	0.320056186973592	0.451987587391555	0.0901917691452935	0.127359606409603	0.0104048500799569	0.00319955504195184
6_30620729_31621958	ENSG00000213760.6	ATP6V1G2	Cells_EBV-transformed_lymphocytes	COVID19_HGI_A2_ALL_eur_leave_23andme_20210107	6_31121232_T_C	0.921236	5.656e-12	11962	2.93472191115671e-06	3.84935794292509e-06	0.418087083184698	0.548354637645828	0.0335514950896204	0.261485151830269
6_30620729_31621958	ENSG00000213760.6	ATP6V1G2	Adipose_Subcutaneous	COVID19_HGI_C2_ALL_leave_23andme_20210107	6_31513402_G_A	3.35281e-20	0.1917	11659	3.52740935591871e-11	0.166998989459522	1.75863862095171e-10	0.832596106841402	0.00040490348793993	0.517632595065472
6_30620729_31621958	ENSG00000213760.6	ATP6V1G2	Adipose_Visceral_Omentum	COVID19_HGI_B1_ALL_eur_leave_ukbb_23andme_20210107	6_31513402_G_A	3.71816e-18	0.9527	11088	5.78751626297165e-08	0.773563062503555	1.63142743875026e-08	0.218049229559712	0.00838763374729775	0.898881710465288
6_30620729_31621958	ENSG00000213760.6	ATP6V1G2	Breast_Mammary_Tissue	COVID19_HGI_B1_ALL_eur_leave_ukbb_23andme_20210107	6_31513402_G_A	8.31214e-14	0.9527	11088	7.9752927837575e-05	0.773403494619973	2.24813389514491e-05	0.218004146906468	0.00849012420676979	0.507408716148509
6_30620729_31621958	ENSG00000213760.6	ATP6V1G2	Artery_Aorta	COVID19_HGI_B2_ALL_leave_23andme_20210107	6_31487222_C_T	7.41398e-20	0.08099	11293	1.9402288394864e-10	0.0250914913321334	7.53752600818941e-09	0.97477028396828	0.000138216968039066	0.348228207533145
6_30620729_31621958	ENSG00000213760.6	ATP6V1G2	Brain_Hypothalamus	COVID19_HGI_A2_ALL_eur_leave_ukbb_23andme_20210107	6_31121232_T_C	0.237561	7.312e-13	11956	3.43812996904566e-07	4.09836861447993e-07	0.435718219977414	0.519346098450661	0.0449349279220673	0.264641630218504
6_30620729_31621958	ENSG00000213760.6	ATP6V1G2	Brain_Cerebellar_Hemisphere	COVID19_HGI_B1_ALL_leave_23andme_20210107	6_31005432_C_T	0.62731	0.001427	11002	0.344217679966047	0.481157855899258	0.0695193029905083	0.0971682417528469	0.00793691939133954	0.00606084518335919
6_30620729_31621958	ENSG00000213760.6	ATP6V1G2	Minor_Salivary_Gland	COVID19_HGI_B1_ALL_leave_23andme_20210107	6_31005432_C_T	0.451038	0.001427	10917	0.397874754213455	0.429303563935312	0.0793320824717057	0.0855907609882178	0.00789883839130901	0.00712416259461169
6_30620729_31621958	ENSG00000213760.6	ATP6V1G2	Pituitary	COVID19_HGI_B2_ALL_eur_leave_ukbb_23andme_20210107	6_31513402_G_A	7.01086e-25	0.1752	11280	4.74101734542326e-13	0.000390263438193717	1.21434895615698e-09	0.999608235019351	1.50032763253421e-06	0.521859661567071
6_30620729_31621958	ENSG00000213760.6	ATP6V1G2	Heart_Atrial_Appendage	COVID19_HGI_B1_ALL_eur_leave_ukbb_23andme_20210107	6_31525105_T_G	1.17841e-06	0.8883	11088	0.296745967156445	0.475384452389972	0.0836489248859463	0.133994622393126	0.0102260331745112	0.048447079996158
6_30620729_31621958	ENSG00000213760.6	ATP6V1G2	Whole_Blood	COVID19_HGI_A2_ALL_eur_leave_ukbb_23andme_20210107	6_31121232_T_C	0.482124	7.312e-13	11985	9.72775843873045e-09	7.7863430501861e-07	0.0123281017112331	0.986771435245414	0.000899674681288471	0.264633203745629
6_30620729_31621958	ENSG00000213760.6	ATP6V1G2	Artery_Tibial	COVID19_HGI_B2_ALL_leave_UKBB_23andme_20210107	6_31513402_G_A	1.2427e-31	0.05961	10551	5.10102087556912e-22	0.000284441322447497	1.7928325457353e-18	0.999712942449824	2.61622772606428e-06	0.785852771786339
6_30620729_31621958	ENSG00000213760.6	ATP6V1G2	Skin_Not_Sun_Exposed_Suprapubic	COVID19_HGI_B1_ALL_leave_UKBB_23andme_20210107	6_31513402_G_A	2.70696e-17	0.7095	10048	1.08051129926132e-07	0.820923139166034	2.24424888401657e-08	0.170499203390868	0.0085775269494793	0.840596462351044
6_30620729_31621958	ENSG00000213760.6	ATP6V1G2	Brain_Frontal_Cortex_BA9	COVID19_HGI_C2_ALL_leave_UKBB_23andme_20210107	6_31121232_T_C	0.35377	8.216e-07	11368	0.213182547704418	0.242756016634224	0.243506506034818	0.277263334660628	0.0232915949659121	0.225011388252729
6_30620729_31621958	ENSG00000213760.6	ATP6V1G2	Esophagus_Muscularis	COVID19_HGI_C2_ALL_eur_leave_ukbb_23andme_20210107	6_31513402_G_A	8.06637e-19	0.2556	11813	1.07023734008378e-08	0.887256328415812	1.33501851732789e-09	0.110674655091038	0.00206900445575829	0.746490875023547
6_30620729_31621958	ENSG00000213760.6	ATP6V1G2	Testis	COVID19_HGI_C2_ALL_leave_UKBB_23andme_20210107	6_31121232_T_C	0.280878	8.216e-07	11438	0.0183734368067084	0.446939517250774	0.0209946546020334	0.510698454648776	0.00299393669170875	0.149471606992062
6_30620729_31621958	ENSG00000213760.6	ATP6V1G2	Skin_Not_Sun_Exposed_Suprapubic	COVID19_HGI_B2_ALL_eur_leave_23andme_20210107	6_31513402_G_A	2.70696e-17	0.4204	11278	1.29302848299671e-08	0.098238388178175	1.18668753209763e-07	0.901590721920457	0.000170758302328852	0.842760292537962
6_30620729_31621958	ENSG00000213760.6	ATP6V1G2	Breast_Mammary_Tissue	COVID19_HGI_C2_ALL_eur_leave_23andme_20210107	6_31513402_G_A	8.31214e-14	0.1277	11801	7.70802484196298e-05	0.747654921353078	2.57474841138686e-05	0.249740247986597	0.00250200292779089	0.514012308537346
6_30620729_31621958	ENSG00000213760.6	ATP6V1G2	Stomach	COVID19_HGI_B1_ALL_leave_23andme_20210107	6_31453547_A_G	0.000156446	0.08334	11004	0.338589200308737	0.486007965481356	0.0684445510304258	0.098235985342721	0.00872229783676068	0.0109684355354184
6_30620729_31621958	ENSG00000213760.6	ATP6V1G2	Artery_Aorta	COVID19_HGI_C2_ALL_leave_23andme_20210107	6_31513402_G_A	5.52073e-20	0.1917	11659	1.29133174603561e-09	0.166998035811782	6.4381126540607e-09	0.832591346592591	0.000410609866181957	0.426582619118264
6_30620729_31621958	ENSG00000213760.6	ATP6V1G2	Spleen	COVID19_HGI_C2_ALL_leave_UKBB_23andme_20210107	6_31121232_T_C	0.0360893	8.216e-07	11433	0.126818450601052	0.328027350870164	0.144908883149865	0.374794434016444	0.0254508813624751	0.230789700796904
6_30620729_31621958	ENSG00000213760.6	ATP6V1G2	Brain_Cerebellum	COVID19_HGI_B1_ALL_eur_leave_23andme_20210107	6_31271281_G_A	0.312593	0.001763	11079	0.296373676083551	0.495201397493959	0.074539642400416	0.12453658119609	0.00934870282598365	0.00785777598417593
6_30620729_31621958	ENSG00000213760.6	ATP6V1G2	Colon_Sigmoid	COVID19_HGI_C2_ALL_eur_leave_ukbb_23andme_20210107	6_31513402_G_A	1.27036e-11	0.2556	11813	0.0103901505307994	0.876771371556612	0.00129607170642688	0.109366650452405	0.00217575575375658	0.667945875990731
6_30620729_31621958	ENSG00000213760.6	ATP6V1G2	Heart_Left_Ventricle	COVID19_HGI_C2_ALL_eur_leave_ukbb_23andme_20210107	6_31121232_T_C	0.930964	1.649e-05	11813	0.268377233454739	0.617407699680798	0.0334774879246187	0.0770119680996932	0.00372561084015161	0.0759916271649702
6_30620729_31621958	ENSG00000213760.6	ATP6V1G2	Brain_Cortex	COVID19_HGI_C2_ALL_eur_leave_ukbb_23andme_20210107	6_31121232_T_C	0.469075	1.649e-05	11812	0.37223070335474	0.512860174500025	0.0464306577849715	0.0639677383096716	0.00451072605059189	0.110273454500763
6_30620729_31621958	ENSG00000213760.6	ATP6V1G2	Brain_Anterior_cingulate_cortex_BA24	COVID19_HGI_B2_ALL_leave_UKBB_23andme_20210107	6_31121232_T_C	0.64222	2.263e-10	10548	0.000134257232772031	0.000138541387194836	0.47186777152534	0.486884118330619	0.0409753115240747	0.248427298094194
6_30620729_31621958	ENSG00000213760.6	ATP6V1G2	Heart_Atrial_Appendage	COVID19_HGI_A2_ALL_eur_leave_ukbb_23andme_20210107	6_31121232_T_C	0.330739	7.312e-13	11985	2.82276959383689e-07	4.82208214298398e-07	0.357732882445411	0.611076903880329	0.0311894491890864	0.264641615979469
6_30620729_31621958	ENSG00000213760.6	ATP6V1G2	Colon_Sigmoid	COVID19_HGI_B1_ALL_eur_leave_ukbb_23andme_20210107	6_31513402_G_A	1.27036e-11	0.9527	11088	0.00907806018248638	0.76426965867422	0.0025589900398362	0.215429260479884	0.00866403062357351	0.701401443743553
6_30620729_31621958	ENSG00000213760.6	ATP6V1G2	Vagina	COVID19_HGI_A2_ALL_leave_UKBB_23andme_20210107	6_31121232_T_C	0.524894	7.928e-13	11338	3.41025622128509e-07	4.79397935908993e-07	0.400624663829109	0.563143261580351	0.0362312541669819	0.261475605985716
6_30620729_31621958	ENSG00000213760.6	ATP6V1G2	Colon_Transverse	COVID19_HGI_A2_ALL_eur_leave_ukbb_23andme_20210107	6_31121232_T_C	0.581255	7.312e-13	11985	3.05896146117303e-07	4.59879236483912e-07	0.387665753231891	0.58278076663788	0.0295527143548465	0.26464161315109
6_30620729_31621958	ENSG00000213760.6	ATP6V1G2	Uterus	COVID19_HGI_B2_ALL_leave_23andme_20210107	6_31121232_T_C	0.388842	2.128e-08	11224	0.00403178562193286	0.0206924551065998	0.156620704310266	0.803814329921818	0.0148407250393835	0.239486440060033
6_30620729_31621958	ENSG00000213760.6	ATP6V1G2	Esophagus_Gastroesophageal_Junction	COVID19_HGI_B1_ALL_leave_UKBB_23andme_20210107	6_31487222_C_T	4.89952e-15	0.5076	10046	4.992334245385e-05	0.819836647610599	1.03673474212769e-05	0.170241787287203	0.00986127441232284	0.430501430771219
6_30620729_31621958	ENSG00000213760.6	ATP6V1G2	Esophagus_Mucosa	COVID19_HGI_C2_ALL_leave_23andme_20210107	6_31507938_G_A	4.5525e-09	0.02164	11659	0.00153592333645545	0.165285268410223	0.00765755778749997	0.824051048717992	0.00147020174782912	0.2861187377155
6_30620729_31621958	ENSG00000213760.6	ATP6V1G2	Cells_EBV-transformed_lymphocytes	COVID19_HGI_A2_ALL_leave_UKBB_23andme_20210107	6_31121232_T_C	0.921236	7.928e-13	11344	3.6540555744993e-07	4.56533988410838e-07	0.429265337047118	0.536285299237369	0.0344485417759664	0.261475616463149
6_30620729_31621958	ENSG00000213760.6	ATP6V1G2	Brain_Hippocampus	COVID19_HGI_A2_ALL_eur_leave_ukbb_23andme_20210107	6_31121232_T_C	0.159003	7.312e-13	11982	3.39544014976518e-07	4.11644004452885e-07	0.430308089813968	0.521633189310562	0.0480579696874504	0.26464162912136
6_30620729_31621958	ENSG00000213760.6	ATP6V1G2	Cells_Transformed_fibroblasts	COVID19_HGI_A2_ALL_eur_leave_ukbb_23andme_20210107	6_31513402_G_A	2.33836e-37	0.1311	11985	1.24683923711267e-26	7.89071256354559e-07	1.58013390541051e-20	0.999999205054468	5.87427872730943e-09	0.930836543428357
6_30620729_31621958	ENSG00000213760.6	ATP6V1G2	Pituitary	COVID19_HGI_A2_ALL_eur_leave_23andme_20210107	6_31513402_G_A	7.01086e-25	0.3191	11958	8.52728441347226e-15	7.01935402830388e-06	1.21481611315283e-09	0.999992959524818	1.99063289466881e-08	0.508321603496248
6_30620729_31621958	ENSG00000213760.6	ATP6V1G2	Testis	COVID19_HGI_C2_ALL_leave_23andme_20210107	6_31121232_T_C	0.280878	1.595e-07	11659	0.00656603427294298	0.159913608510275	0.0327358701351593	0.797267850436303	0.00351663664531929	0.203464521700961
6_30620729_31621958	ENSG00000213760.6	ATP6V1G2	Uterus	COVID19_HGI_A2_ALL_eur_leave_ukbb_23andme_20210107	6_31121232_T_C	0.388842	7.312e-13	11886	1.25342735645073e-07	6.51931770302584e-07	0.158848310084697	0.826185767351331	0.0149651452894673	0.264641529309681
6_30620729_31621958	ENSG00000213760.6	ATP6V1G2	Artery_Coronary	COVID19_HGI_B2_ALL_eur_leave_ukbb_23andme_20210107	6_31121232_T_C	0.894721	3.223e-10	11288	2.1315275902427e-05	0.000367285593782949	0.0545962649460007	0.940749289531093	0.00426584465321991	0.249933241231622
6_30620729_31621958	ENSG00000213760.6	ATP6V1G2	Adipose_Visceral_Omentum	COVID19_HGI_B1_ALL_leave_UKBB_23andme_20210107	6_31513402_G_A	3.71816e-18	0.7095	10048	6.14093794417375e-08	0.820796035129252	1.27548810803262e-08	0.170472649851906	0.0087312408545812	0.869036561014044
6_30620729_31621958	ENSG00000213760.6	ATP6V1G2	Ovary	COVID19_HGI_B1_ALL_eur_leave_ukbb_23andme_20210107	6_31503698_T_C	2.74308e-10	0.439	11064	0.0961481397010713	0.676342693966213	0.0270049264196171	0.189952402638897	0.0105518372742023	0.204164120465888
6_30620729_31621958	ENSG00000213760.6	ATP6V1G2	Adipose_Visceral_Omentum	COVID19_HGI_A2_ALL_eur_leave_ukbb_23andme_20210107	6_31513402_G_A	3.71816e-18	0.1311	11985	5.90383783290478e-14	7.89071191631311e-07	7.48200253420095e-08	0.999999123022726	1.30859962777805e-08	0.394582540831334
6_30620729_31621958	ENSG00000213760.6	ATP6V1G2	Brain_Frontal_Cortex_BA9	COVID19_HGI_C2_ALL_eur_leave_ukbb_23andme_20210107	6_31121232_T_C	0.35377	1.649e-05	11717	0.40716160284585	0.47795695901952	0.0505654903258306	0.0593526180790824	0.00496332972971693	0.117251223903433
6_30620729_31621958	ENSG00000213760.6	ATP6V1G2	Cells_Transformed_fibroblasts	COVID19_HGI_A2_ALL_eur_leave_23andme_20210107	6_31513402_G_A	2.33836e-37	0.3191	11970	1.10915281238433e-25	7.01935403624301e-06	1.58012404052298e-20	0.999992961976024	1.86699371027703e-08	0.955191006741341
6_30620729_31621958	ENSG00000213760.6	ATP6V1G2	Cells_EBV-transformed_lymphocytes	COVID19_HGI_B2_ALL_eur_leave_23andme_20210107	6_31121232_T_C	0.921236	9.818e-08	11271	0.0425345015547541	0.0526423642850135	0.390360398259363	0.483093942106094	0.0313687937947754	0.239344832413415
6_30620729_31621958	ENSG00000213760.6	ATP6V1G2	Whole_Blood	COVID19_HGI_A2_ALL_eur_leave_23andme_20210107	6_31121232_T_C	0.482124	5.656e-12	11970	8.653800578791e-08	6.92650112446754e-06	0.0123283989219162	0.986764026802819	0.000900561236135787	0.261225792751059
6_30620729_31621958	ENSG00000213760.6	ATP6V1G2	Minor_Salivary_Gland	COVID19_HGI_B1_ALL_leave_UKBB_23andme_20210107	6_31321211_C_T	0.569437	0.00127	9966	0.414662587150383	0.408130686087237	0.0850406702129823	0.0836926082380279	0.00847344831137017	0.00516389618183801
6_30620729_31621958	ENSG00000213760.6	ATP6V1G2	Lung	COVID19_HGI_C2_ALL_leave_23andme_20210107	6_31513402_G_A	2.56333e-17	0.1917	11659	4.91038734330478e-09	0.166991202490851	2.44814138491706e-08	0.832557237206889	0.000451530910458812	0.332041871808705
6_30620729_31621958	ENSG00000213760.6	ATP6V1G2	Whole_Blood	COVID19_HGI_B2_ALL_eur_leave_23andme_20210107	6_31121232_T_C	0.482124	9.818e-08	11278	0.00127492430562583	0.0968553641254351	0.0117007227431528	0.88889680342429	0.00127218540149673	0.16085885980901
6_30620729_31621958	ENSG00000213760.6	ATP6V1G2	Adipose_Subcutaneous	COVID19_HGI_B1_ALL_eur_leave_23andme_20210107	6_31513402_G_A	3.35281e-20	0.2862	11079	1.67011789429968e-10	0.790687929756076	4.20044020955962e-11	0.198851990571276	0.0104600794636317	0.630092735595243
6_30620729_31621958	ENSG00000213760.6	ATP6V1G2	Brain_Putamen_basal_ganglia	COVID19_HGI_B1_ALL_leave_UKBB_23andme_20210107	6_31385629_T_G	3.94005e-05	0.2749	10043	0.349641324872468	0.471049592247082	0.0725972662180234	0.0977967795922079	0.00891503707021951	0.00536638229046814
6_30620729_31621958	ENSG00000213760.6	ATP6V1G2	Liver	COVID19_HGI_C2_ALL_eur_leave_ukbb_23andme_20210107	6_31121232_T_C	0.972229	1.649e-05	11812	0.419830886770143	0.465141047861016	0.0523675937974489	0.0580147096988455	0.00464576187254616	0.10836798729042
6_30620729_31621958	ENSG00000213760.6	ATP6V1G2	Pituitary	COVID19_HGI_A2_ALL_leave_23andme_20210107	6_31513402_G_A	7.01086e-25	0.2615	11292	7.10210515722547e-15	5.84619764286297e-06	1.2148175464842e-09	0.999994131231266	2.13562680105751e-08	0.448034909478375
6_30620729_31621958	ENSG00000213760.6	ATP6V1G2	Stomach	COVID19_HGI_B1_ALL_eur_leave_23andme_20210107	6_31513402_G_A	2.10889e-05	0.2862	11079	0.324233799641588	0.466894324034815	0.0815466197902098	0.117416633478235	0.00990862305515319	0.00799949735328768
6_30620729_31621958	ENSG00000213760.6	ATP6V1G2	Brain_Putamen_basal_ganglia	COVID19_HGI_A2_ALL_eur_leave_ukbb_23andme_20210107	6_31121232_T_C	0.766848	7.312e-13	11974	2.87956656193607e-07	4.76450102321754e-07	0.364930828403761	0.60377948187497	0.0312889253145109	0.264641617724017
6_30620729_31621958	ENSG00000213760.6	ATP6V1G2	Adipose_Visceral_Omentum	COVID19_HGI_A2_ALL_leave_UKBB_23andme_20210107	6_31507938_G_A	1.11952e-15	0.001416	11345	6.36893993135949e-14	8.51233910185918e-07	7.48200209478161e-08	0.99999905285122	2.10947850874269e-08	0.416882291568458
6_30620729_31621958	ENSG00000213760.6	ATP6V1G2	Minor_Salivary_Gland	COVID19_HGI_A2_ALL_leave_23andme_20210107	6_31121232_T_C	0.602473	4.713e-12	11217	2.66220084056149e-06	2.95123011498182e-06	0.455370372583176	0.50476907478622	0.0398549391996482	0.258870521647891
6_30620729_31621958	ENSG00000213760.6	ATP6V1G2	Esophagus_Gastroesophageal_Junction	COVID19_HGI_A2_ALL_leave_UKBB_23andme_20210107	6_31121232_T_C	0.174327	7.928e-13	11343	5.18266482267983e-11	8.51176326065338e-07	6.08840866403585e-05	0.999931398220769	6.8664644395208e-06	0.260438978882974
6_30620729_31621958	ENSG00000213760.6	ATP6V1G2	Adipose_Subcutaneous	COVID19_HGI_A2_ALL_eur_leave_ukbb_23andme_20210107	6_31487222_C_T	1.40611e-19	0.0498	11985	1.66670308810597e-16	7.89071253265801e-07	2.1122322600846e-10	0.99999920113634	9.58118364373555e-09	0.333042986641348
6_30620729_31621958	ENSG00000213760.6	ATP6V1G2	Whole_Blood	COVID19_HGI_C2_ALL_leave_23andme_20210107	6_31121232_T_C	0.482124	1.595e-07	11659	0.00206064830914341	0.164847749682862	0.0102736465632427	0.821870261222371	0.000947694222380961	0.183387393370847
6_30620729_31621958	ENSG00000213760.6	ATP6V1G2	Cells_Transformed_fibroblasts	COVID19_HGI_B2_ALL_leave_23andme_20210107	6_31513402_G_A	2.33836e-37	0.1132	11293	3.96492244129927e-22	0.0250922993035524	1.54031861672865e-20	0.974801704783622	0.000105995912826845	0.93905782692554
6_30620729_31621958	ENSG00000213760.6	ATP6V1G2	Lung	COVID19_HGI_A2_ALL_eur_leave_23andme_20210107	6_31513402_G_A	2.56333e-17	0.3191	11970	2.064045589319e-13	7.01935377428918e-06	2.9404857653539e-08	0.99999292464958	2.65915810832417e-08	0.266062383482578
6_30620729_31621958	ENSG00000213760.6	ATP6V1G2	Liver	COVID19_HGI_A2_ALL_leave_23andme_20210107	6_31121232_T_C	0.972229	4.713e-12	11300	2.73623205191622e-06	2.89170698366421e-06	0.468033440238999	0.494590110345437	0.0373708214765281	0.258870549062633
6_30620729_31621958	ENSG00000213760.6	ATP6V1G2	Brain_Cortex	COVID19_HGI_A2_ALL_leave_UKBB_23andme_20210107	6_31121232_T_C	0.469075	7.928e-13	11344	3.51837205028992e-07	4.68122726104389e-07	0.413325723496572	0.549897004531556	0.0367764520119411	0.26147562254751
6_30620729_31621958	ENSG00000213760.6	ATP6V1G2	Stomach	COVID19_HGI_C2_ALL_leave_23andme_20210107	6_31121232_T_C	0.270058	1.595e-07	11659	0.0647624932402006	0.0970898682958212	0.322882348798662	0.484023697485554	0.0312415921797627	0.228871976743266
6_30620729_31621958	ENSG00000213760.6	ATP6V1G2	Brain_Nucleus_accumbens_basal_ganglia	COVID19_HGI_B1_ALL_leave_23andme_20210107	6_31507938_G_A	5.18853e-07	0.5384	11003	0.268977026533971	0.556231221390813	0.0543691306488039	0.112424682042381	0.00799793938403106	0.0125472065371348
6_30620729_31621958	ENSG00000213760.6	ATP6V1G2	Liver	COVID19_HGI_A2_ALL_eur_leave_ukbb_23andme_20210107	6_31121232_T_C	0.972229	7.312e-13	11984	3.57903485708735e-07	4.02619045372222e-07	0.453575261184876	0.510207595020473	0.0362163832721199	0.264641622134722
6_30620729_31621958	ENSG00000213760.6	ATP6V1G2	Brain_Substantia_nigra	COVID19_HGI_B1_ALL_eur_leave_23andme_20210107	6_31271281_G_A	0.205756	0.001763	10906	0.383317709869252	0.412657638986863	0.0937445671691232	0.100910600452255	0.0093694835225068	0.0102837299061914
6_30620729_31621958	ENSG00000213760.6	ATP6V1G2	Brain_Amygdala	COVID19_HGI_A2_ALL_eur_leave_23andme_20210107	6_31121232_T_C	0.185147	5.656e-12	11858	2.77403304425392e-06	3.94453952177953e-06	0.395194981958222	0.561905072162706	0.0428932273065051	0.261485223168278
6_30620729_31621958	ENSG00000213760.6	ATP6V1G2	Heart_Atrial_Appendage	COVID19_HGI_C2_ALL_eur_leave_23andme_20210107	6_31121232_T_C	0.330739	3.824e-06	11801	0.276631716323385	0.466498645066085	0.0924046155462918	0.155818127138204	0.00864689592603422	0.155765793454801
6_30620729_31621958	ENSG00000213760.6	ATP6V1G2	Brain_Cerebellar_Hemisphere	COVID19_HGI_C2_ALL_leave_UKBB_23andme_20210107	6_31121232_T_C	0.51476	8.216e-07	11436	0.186293912919648	0.271445798741464	0.212867307603337	0.310146208624463	0.0192467721110879	0.222876211973549
6_30620729_31621958	ENSG00000213760.6	ATP6V1G2	Brain_Hypothalamus	COVID19_HGI_B2_ALL_eur_leave_ukbb_23andme_20210107	6_31121232_T_C	0.237561	3.223e-10	11269	0.000175702944146685	0.000196466513384132	0.450039776219427	0.503176492000354	0.0464115623226883	0.25005926799202
6_30620729_31621958	ENSG00000213760.6	ATP6V1G2	Testis	COVID19_HGI_B1_ALL_leave_23andme_20210107	6_31513402_G_A	5.90622e-10	0.777	11004	0.0326858753065089	0.793241689754196	0.00660732846278191	0.160343744124013	0.00712136235250011	0.366641465445039
6_30620729_31621958	ENSG00000213760.6	ATP6V1G2	Heart_Left_Ventricle	COVID19_HGI_C2_ALL_leave_UKBB_23andme_20210107	6_31121232_T_C	0.930964	8.216e-07	11438	0.141566064594899	0.319494311614244	0.161762367095844	0.365062355935662	0.0121149007593517	0.212024106816361
6_30620729_31621958	ENSG00000213760.6	ATP6V1G2	Adrenal_Gland	COVID19_HGI_B2_ALL_eur_leave_23andme_20210107	6_31513402_G_A	6.10931e-14	0.4204	11271	3.46603360268923e-05	0.0982002129824679	0.00031809491850827	0.901231345424802	0.000215686338195192	0.206748576659325
6_30620729_31621958	ENSG00000213760.6	ATP6V1G2	Adrenal_Gland	COVID19_HGI_B2_ALL_leave_23andme_20210107	6_31496476_G_C	7.95798e-14	0.05522	11292	8.85225389430635e-06	0.0250810467890578	0.000343898024188912	0.974364354153654	0.000201848779205495	0.186855023324104
6_30620729_31621958	ENSG00000213760.6	ATP6V1G2	Brain_Cortex	COVID19_HGI_B1_ALL_eur_leave_23andme_20210107	6_31271281_G_A	0.543815	0.001763	11078	0.346934247935064	0.444140896674922	0.0872149063102225	0.111641366588855	0.010068582490936	0.0084760897786144
6_30620729_31621958	ENSG00000213760.6	ATP6V1G2	Lung	COVID19_HGI_B2_ALL_eur_leave_ukbb_23andme_20210107	6_31513402_G_A	2.56333e-17	0.1752	11288	1.1475720061493e-11	0.00039026334647856	2.93935417862488e-08	0.999608033455147	1.67379335790859e-06	0.327066267132887
6_30620729_31621958	ENSG00000213760.6	ATP6V1G2	Nerve_Tibial	COVID19_HGI_C2_ALL_eur_leave_23andme_20210107	6_31513402_G_A	1.16027e-29	0.1277	11801	6.31162837188096e-17	0.747756128448754	2.10830341844438e-17	0.249774086895188	0.00246978465605854	0.825923813454656
6_30620729_31621958	ENSG00000213760.6	ATP6V1G2	Brain_Spinal_cord_cervical_c-1	COVID19_HGI_B2_ALL_leave_UKBB_23andme_20210107	6_31121232_T_C	0.230397	2.263e-10	10539	0.000124794678326309	0.000146734781544177	0.438610157719633	0.515676594984423	0.0454417178360741	0.248429756104423
6_30620729_31621958	ENSG00000213760.6	ATP6V1G2	Brain_Hippocampus	COVID19_HGI_A2_ALL_leave_UKBB_23andme_20210107	6_31121232_T_C	0.159003	7.928e-13	11344	3.76800830873948e-07	4.32393144906565e-07	0.442652095361213	0.507910514485989	0.0494365809588228	0.261475634729553
6_30620729_31621958	ENSG00000213760.6	ATP6V1G2	Minor_Salivary_Gland	COVID19_HGI_B2_ALL_leave_UKBB_23andme_20210107	6_31121232_T_C	0.602473	2.263e-10	10476	0.000134007758781519	0.000138720782639767	0.470990802551445	0.487514224844568	0.0412222440625647	0.248428316015961
6_30620729_31621958	ENSG00000213760.6	ATP6V1G2	Heart_Atrial_Appendage	COVID19_HGI_A2_ALL_leave_UKBB_23andme_20210107	6_31121232_T_C	0.330739	7.928e-13	11345	3.11636531950962e-07	5.12454179058226e-07	0.366099415286817	0.601980862273349	0.0319188983491236	0.261475609378539
6_30620729_31621958	ENSG00000213760.6	ATP6V1G2	Heart_Atrial_Appendage	COVID19_HGI_B1_ALL_leave_23andme_20210107	6_31525105_T_G	1.17841e-06	0.7402	11004	0.317362590652072	0.5079949101444	0.0641536706168634	0.102681479606632	0.00780734898003293	0.0529139200328128
6_30620729_31621958	ENSG00000213760.6	ATP6V1G2	Brain_Hypothalamus	COVID19_HGI_C2_ALL_leave_UKBB_23andme_20210107	6_31121232_T_C	0.237561	8.216e-07	11417	0.212972757444862	0.242140112209934	0.243340118317305	0.27664148251679	0.024905529511108	0.227804787698044
6_30620729_31621958	ENSG00000213760.6	ATP6V1G2	Ovary	COVID19_HGI_B1_ALL_eur_leave_23andme_20210107	6_31503698_T_C	2.74308e-10	0.4802	11055	0.0986657192658679	0.693884332538868	0.0247190808170475	0.173832462316107	0.00889840506210959	0.191635474610554
6_30620729_31621958	ENSG00000213760.6	ATP6V1G2	Adrenal_Gland	COVID19_HGI_A2_ALL_eur_leave_23andme_20210107	6_31121232_T_C	0.216877	5.656e-12	11962	2.47633424368498e-09	7.01661740193771e-06	0.000352784145236411	0.99960305719474	3.71395662865974e-05	0.261321682510034
6_30620729_31621958	ENSG00000213760.6	ATP6V1G2	Small_Intestine_Terminal_Ileum	COVID19_HGI_A2_ALL_leave_UKBB_23andme_20210107	6_31121232_T_C	0.698651	7.928e-13	11334	3.46614389775898e-07	4.76359694577201e-07	0.407190147504667	0.559577043933941	0.0332319855873081	0.26147561198693
6_30620729_31621958	ENSG00000213760.6	ATP6V1G2	Esophagus_Muscularis	COVID19_HGI_C2_ALL_eur_leave_23andme_20210107	6_31513402_G_A	8.06637e-19	0.1277	11801	9.01990202704971e-09	0.74777480238787	3.01296102324147e-09	0.249780349589069	0.00244483599019693	0.787072644222965
6_30620729_31621958	ENSG00000213760.6	ATP6V1G2	Adrenal_Gland	COVID19_HGI_B1_ALL_leave_UKBB_23andme_20210107	6_31513402_G_A	6.10931e-14	0.7095	10047	0.000289408450894775	0.819821184007199	6.01041706686673e-05	0.170250384842077	0.00957891852916005	0.233061029420859
6_30620729_31621958	ENSG00000213760.6	ATP6V1G2	Muscle_Skeletal	COVID19_HGI_B1_ALL_leave_23andme_20210107	6_31005432_C_T	0.0277129	0.001427	11004	0.404144011046744	0.419970263995039	0.0816962128812947	0.0848861278316929	0.00930338424522926	0.0189085557901705
6_30620729_31621958	ENSG00000213760.6	ATP6V1G2	Prostate	COVID19_HGI_B2_ALL_eur_leave_23andme_20210107	6_31121232_T_C	0.88637	9.818e-08	11278	0.0321058450418051	0.063848565009789	0.294654035232613	0.585952020680433	0.0234395340353596	0.238560441493519
6_30620729_31621958	ENSG00000213760.6	ATP6V1G2	Artery_Aorta	COVID19_HGI_B2_ALL_leave_UKBB_23andme_20210107	6_31487222_C_T	7.41398e-20	0.03949	10551	2.19947373874356e-12	0.000284441055474458	7.73039005034376e-09	0.999712003200068	3.54801186709467e-06	0.342416500934408
6_30620729_31621958	ENSG00000213760.6	ATP6V1G2	Vagina	COVID19_HGI_B2_ALL_eur_leave_23andme_20210107	6_31121232_T_C	0.524894	9.818e-08	11266	0.0396504388090135	0.0553711931056824	0.363893155817581	0.508137928142127	0.0329472841255962	0.239391953966729
6_30620729_31621958	ENSG00000213760.6	ATP6V1G2	Brain_Caudate_basal_ganglia	COVID19_HGI_B2_ALL_leave_UKBB_23andme_20210107	6_31121232_T_C	0.433607	2.263e-10	10551	7.75486731503601e-05	0.000199900101363446	0.272556785188695	0.7025551599191	0.0246106061176912	0.248421797809263
6_30620729_31621958	ENSG00000213760.6	ATP6V1G2	Esophagus_Mucosa	COVID19_HGI_B2_ALL_leave_23andme_20210107	6_31121232_T_C	0.24535	2.128e-08	11293	0.000230896020870665	0.024835290585757	0.00896999738938416	0.964816222922031	0.00114759308195782	0.178650298773161
6_30620729_31621958	ENSG00000213760.6	ATP6V1G2	Lung	COVID19_HGI_B1_ALL_eur_leave_23andme_20210107	6_31513402_G_A	2.56333e-17	0.2862	11079	2.32647826247502e-08	0.791182737677451	5.85122336196761e-09	0.198977057443424	0.00984017576312008	0.47944168067879
6_30620729_31621958	ENSG00000213760.6	ATP6V1G2	Pancreas	COVID19_HGI_A2_ALL_eur_leave_ukbb_23andme_20210107	6_31121232_T_C	0.710393	7.312e-13	11985	1.84483076350417e-07	5.90778992106582e-07	0.233797554038147	0.748683588078917	0.017518082620869	0.264641553723046
6_30620729_31621958	ENSG00000213760.6	ATP6V1G2	Brain_Nucleus_accumbens_basal_ganglia	COVID19_HGI_A2_ALL_eur_leave_23andme_20210107	6_31121232_T_C	0.22255	5.656e-12	11968	2.10928415974137e-06	4.68960633492784e-06	0.300493364947198	0.668060425477239	0.0314394106850672	0.261485189028168
6_30620729_31621958	ENSG00000213760.6	ATP6V1G2	Brain_Caudate_basal_ganglia	COVID19_HGI_B1_ALL_eur_leave_ukbb_23andme_20210107	6_31304424_G_A	0.000220756	0.01189	11087	0.213070627319352	0.555870647197831	0.0600533249479894	0.15665614552505	0.0143492550097774	0.0182697759888893
6_30620729_31621958	ENSG00000213760.6	ATP6V1G2	Skin_Sun_Exposed_Lower_leg	COVID19_HGI_B1_ALL_eur_leave_23andme_20210107	6_31513402_G_A	7.51704e-16	0.2862	11079	1.29324977541287e-07	0.791470640352443	3.25259574559914e-08	0.199049827386875	0.00947937040974726	0.428701575563191
6_30620729_31621958	ENSG00000213760.6	ATP6V1G2	Small_Intestine_Terminal_Ileum	COVID19_HGI_C2_ALL_eur_leave_ukbb_23andme_20210107	6_31121232_T_C	0.698651	1.649e-05	11800	0.365935714206324	0.519588802914624	0.0455516345666694	0.0646741031908138	0.00424974512156884	0.105542838555193
6_30620729_31621958	ENSG00000213760.6	ATP6V1G2	Brain_Frontal_Cortex_BA9	COVID19_HGI_B2_ALL_eur_leave_ukbb_23andme_20210107	6_31121232_T_C	0.35377	3.223e-10	11203	0.000175968982136387	0.000197571539131504	0.45072118697065	0.506010373966482	0.0428948985416012	0.250056466037498
6_30620729_31621958	ENSG00000213760.6	ATP6V1G2	Testis	COVID19_HGI_C2_ALL_eur_leave_ukbb_23andme_20210107	6_31513402_G_A	5.90622e-10	0.2556	11813	0.0349597509727816	0.852067236208422	0.00436089390285913	0.106284894847402	0.00232722406853502	0.319312397901595
6_30620729_31621958	ENSG00000213760.6	ATP6V1G2	Brain_Cerebellar_Hemisphere	COVID19_HGI_B2_ALL_leave_23andme_20210107	6_31121232_T_C	0.51476	2.128e-08	11292	0.00992509001948735	0.014306924897745	0.385576134035186	0.555769987080749	0.0344218639668318	0.240495650697091
6_30620729_31621958	ENSG00000213760.6	ATP6V1G2	Muscle_Skeletal	COVID19_HGI_A2_ALL_leave_23andme_20210107	6_31121232_T_C	0.40683	4.713e-12	11300	2.74018184694381e-06	2.90953393845252e-06	0.468709054046573	0.497643145807812	0.0336421504298298	0.258870569119852
6_30620729_31621958	ENSG00000213760.6	ATP6V1G2	Uterus	COVID19_HGI_C2_ALL_leave_UKBB_23andme_20210107	6_31121232_T_C	0.388842	8.216e-07	11369	0.0754601266223971	0.388339558288608	0.0858323100593708	0.441709144531759	0.00865886049786512	0.212085610264285
6_30620729_31621958	ENSG00000213760.6	ATP6V1G2	Lung	COVID19_HGI_C2_ALL_eur_leave_23andme_20210107	6_31513402_G_A	2.56333e-17	0.1277	11801	2.19846324259247e-08	0.747647783007752	7.3436319386794e-09	0.249737751097321	0.00261443656666311	0.361707659792838
6_30620729_31621958	ENSG00000213760.6	ATP6V1G2	Pancreas	COVID19_HGI_B1_ALL_eur_leave_ukbb_23andme_20210107	6_31513402_G_A	4.92177e-08	0.9527	11088	0.188788957148545	0.583248218874589	0.0532172128475438	0.164399930617468	0.0103456805118541	0.102214471849842
6_30620729_31621958	ENSG00000213760.6	ATP6V1G2	Stomach	COVID19_HGI_A2_ALL_leave_23andme_20210107	6_31121232_T_C	0.270058	4.713e-12	11300	2.2849407774702e-06	3.34319406861411e-06	0.390839911429593	0.571817166136532	0.0373372942990282	0.25887052894857
6_30620729_31621958	ENSG00000213760.6	ATP6V1G2	Brain_Cerebellum	COVID19_HGI_A2_ALL_eur_leave_23andme_20210107	6_31121232_T_C	0.140007	5.656e-12	11970	2.41352855001805e-06	4.31836881442787e-06	0.343836705077083	0.615163539962221	0.0409930230633318	0.261485233305687
6_30620729_31621958	ENSG00000213760.6	ATP6V1G2	Brain_Amygdala	COVID19_HGI_B2_ALL_leave_23andme_20210107	6_31121232_T_C	0.185147	2.128e-08	11222	0.0101923508021256	0.0138259279954719	0.395944314972506	0.537055642027734	0.0429817642021636	0.240828485082693
6_30620729_31621958	ENSG00000213760.6	ATP6V1G2	Brain_Spinal_cord_cervical_c-1	COVID19_HGI_B2_ALL_eur_leave_ukbb_23andme_20210107	6_31121232_T_C	0.230397	3.223e-10	11267	0.00016570466561001	0.000207415641952656	0.42443059305708	0.531223771813332	0.0439725148220255	0.250058712176524
6_30620729_31621958	ENSG00000213760.6	ATP6V1G2	Artery_Tibial	COVID19_HGI_A2_ALL_leave_23andme_20210107	6_31513402_G_A	1.2427e-31	0.2615	11300	1.04842629917295e-23	5.84619765925222e-06	1.79333681620795e-18	0.999994134564772	1.92375703844535e-08	0.800934599340124
6_30620729_31621958	ENSG00000213760.6	ATP6V1G2	Brain_Frontal_Cortex_BA9	COVID19_HGI_B2_ALL_eur_leave_23andme_20210107	6_31121232_T_C	0.35377	9.818e-08	11193	0.044518974845731	0.0499435902337597	0.408456400301565	0.458187720297246	0.0388933143216985	0.239608140583819
6_30620729_31621958	ENSG00000213760.6	ATP6V1G2	Lung	COVID19_HGI_A2_ALL_leave_23andme_20210107	6_31487222_C_T	5.96209e-17	0.1216	11300	1.7190782154249e-13	5.8461974234177e-06	2.94048924191855e-08	0.99999409421425	3.01832604627421e-08	0.255288723324045
6_30620729_31621958	ENSG00000213760.6	ATP6V1G2	Adipose_Subcutaneous	COVID19_HGI_B2_ALL_leave_23andme_20210107	6_31513402_G_A	3.35281e-20	0.1132	11293	5.29992623794524e-12	0.0250915682483164	2.05894949332743e-10	0.974773275118267	0.000135156422222467	0.408412700321916
6_30620729_31621958	ENSG00000213760.6	ATP6V1G2	Whole_Blood	COVID19_HGI_B1_ALL_leave_23andme_20210107	6_31509372_G_A	2.42558e-08	0.1363	11004	0.0105833473221264	0.808342004469956	0.0021393844080127	0.163387790626601	0.0155474731733045	0.144184339592546
6_30620729_31621958	ENSG00000213760.6	ATP6V1G2	Skin_Sun_Exposed_Lower_leg	COVID19_HGI_C2_ALL_eur_leave_ukbb_23andme_20210107	6_31507938_G_A	4.50913e-15	0.0495	11813	1.44843061271395e-07	0.886445043537951	1.80677838140681e-08	0.110572541830073	0.00298225172113195	0.395903818970705
6_30620729_31621958	ENSG00000213760.6	ATP6V1G2	Brain_Hypothalamus	COVID19_HGI_A2_ALL_leave_23andme_20210107	6_31121232_T_C	0.237561	4.713e-12	11280	2.62632454509508e-06	2.94929702317976e-06	0.449233721960858	0.504431947307744	0.0463287551098309	0.258870610973291
6_30620729_31621958	ENSG00000213760.6	ATP6V1G2	Prostate	COVID19_HGI_A2_ALL_leave_23andme_20210107	6_31121232_T_C	0.88637	4.713e-12	11300	1.89962904739797e-06	3.79630302156871e-06	0.324932206538902	0.649333217899096	0.0257288796299331	0.258870374467769
6_30620729_31621958	ENSG00000213760.6	ATP6V1G2	Vagina	COVID19_HGI_C2_ALL_leave_23andme_20210107	6_31121232_T_C	0.524894	1.595e-07	11647	0.0665232305664841	0.0955173022580884	0.331655530760998	0.476177076360554	0.0301268600538754	0.230793447661011
6_30620729_31621958	ENSG00000213760.6	ATP6V1G2	Brain_Cerebellum	COVID19_HGI_A2_ALL_leave_23andme_20210107	6_31121232_T_C	0.140007	4.713e-12	11300	2.06521938238161e-06	3.53500573009721e-06	0.353256490693984	0.604621838495439	0.0421160705854659	0.258870593706681
6_30620729_31621958	ENSG00000213760.6	ATP6V1G2	Brain_Amygdala	COVID19_HGI_C2_ALL_leave_23andme_20210107	6_31121232_T_C	0.185147	1.595e-07	11571	0.0673303314945808	0.0937814918600171	0.335331846563008	0.467032628354718	0.0365237017276758	0.231244611730733
6_30620729_31621958	ENSG00000213760.6	ATP6V1G2	Brain_Hippocampus	COVID19_HGI_B1_ALL_leave_UKBB_23andme_20210107	6_31321211_C_T	0.852271	0.00127	10047	0.404925769107736	0.415946615848921	0.084098407122352	0.0863786591992039	0.00865054872178652	0.00428979738060699
6_30620729_31621958	ENSG00000213760.6	ATP6V1G2	Brain_Cortex	COVID19_HGI_C2_ALL_leave_UKBB_23andme_20210107	6_31121232_T_C	0.469075	8.216e-07	11437	0.19590716471678	0.261431433329407	0.223855345453685	0.298707229011756	0.0200988274883707	0.224033631531495
6_30620729_31621958	ENSG00000213760.6	ATP6V1G2	Lung	COVID19_HGI_A2_ALL_leave_UKBB_23andme_20210107	6_31487222_C_T	5.96209e-17	0.02894	11345	2.50305902459997e-14	8.51233948653433e-07	2.94050392486924e-08	0.999999098041256	2.13197324080937e-08	0.303322724608715
6_30620729_31621958	ENSG00000213760.6	ATP6V1G2	Brain_Amygdala	COVID19_HGI_B1_ALL_eur_leave_ukbb_23andme_20210107	6_31321211_C_T	0.0280525	0.002817	10996	0.333351785907839	0.440757818328081	0.0925891854125833	0.122410554461272	0.010890655890225	0.00595551206946322
6_30620729_31621958	ENSG00000213760.6	ATP6V1G2	Pancreas	COVID19_HGI_B2_ALL_leave_UKBB_23andme_20210107	6_31121232_T_C	0.710393	2.263e-10	10551	6.92513601325502e-05	0.000210007868551419	0.243394597494603	0.738086839628179	0.0182393036485333	0.248400257841139
6_30620729_31621958	ENSG00000213760.6	ATP6V1G2	Prostate	COVID19_HGI_A2_ALL_leave_UKBB_23andme_20210107	6_31121232_T_C	0.88637	7.928e-13	11345	2.76040777367087e-07	5.53357558369758e-07	0.324282800083628	0.650038926007011	0.0256774445110242	0.261475561424652
6_30620729_31621958	ENSG00000213760.6	ATP6V1G2	Cells_Transformed_fibroblasts	COVID19_HGI_B1_ALL_eur_leave_ukbb_23andme_20210107	6_31513402_G_A	2.33836e-37	0.9527	11088	1.22243912764401e-20	0.77362947006765	3.44590087426618e-21	0.218068034147826	0.00830249578452661	0.961779757298801
6_30620729_31621958	ENSG00000213760.6	ATP6V1G2	Brain_Spinal_cord_cervical_c-1	COVID19_HGI_B1_ALL_eur_leave_ukbb_23andme_20210107	6_31220232_G_C	0.0249951	0.006321	11068	0.347100749862319	0.424835090767952	0.0976671416639264	0.119529147558511	0.0108678701472916	0.00376087005998216
6_30620729_31621958	ENSG00000213760.6	ATP6V1G2	Nerve_Tibial	COVID19_HGI_B1_ALL_leave_UKBB_23andme_20210107	6_31513402_G_A	1.16027e-29	0.7095	10048	6.92905731981176e-17	0.82090464924232	1.43918246555175e-17	0.170495340504349	0.00860001025333314	0.799593907054172
6_30620729_31621958	ENSG00000213760.6	ATP6V1G2	Minor_Salivary_Gland	COVID19_HGI_B1_ALL_eur_leave_ukbb_23andme_20210107	6_31364848_A_T	0.00127156	0.01784	10989	0.372298096461706	0.403749281531551	0.102554670734098	0.111208145770533	0.0101898055021123	0.0032142525143153
6_30620729_31621958	ENSG00000213760.6	ATP6V1G2	Cells_EBV-transformed_lymphocytes	COVID19_HGI_B2_ALL_eur_leave_ukbb_23andme_20210107	6_31121232_T_C	0.921236	3.223e-10	11281	0.00016830099972547	0.000208475557953516	0.43108077652021	0.53394800551153	0.0345944414105804	0.250055922348252
6_30620729_31621958	ENSG00000213760.6	ATP6V1G2	Testis	COVID19_HGI_B2_ALL_leave_23andme_20210107	6_31121232_T_C	0.280878	2.128e-08	11293	0.000987825788249158	0.0240124696065001	0.0383756926964308	0.932848115057227	0.00377589685159257	0.230810389124876
6_30620729_31621958	ENSG00000213760.6	ATP6V1G2	Brain_Hippocampus	COVID19_HGI_C2_ALL_eur_leave_ukbb_23andme_20210107	6_31121232_T_C	0.159003	1.649e-05	11810	0.402977916796111	0.481298235135419	0.0502644040314419	0.0600280541738304	0.005431389863198	0.12444688717511
6_30620729_31621958	ENSG00000213760.6	ATP6V1G2	Esophagus_Gastroesophageal_Junction	COVID19_HGI_C2_ALL_eur_leave_ukbb_23andme_20210107	6_31487222_C_T	4.89952e-15	0.261	11811	5.40087010001739e-05	0.886967812632092	6.7321878118033e-06	0.110558177656043	0.00241326882305414	0.382751426170492
6_30620729_31621958	ENSG00000213760.6	ATP6V1G2	Pituitary	COVID19_HGI_B2_ALL_leave_23andme_20210107	6_31513402_G_A	7.01086e-25	0.1132	11285	3.04821342697414e-11	0.0250917968177352	1.18418630877398e-09	0.974779458248521	0.000128743719075039	0.438675501602962
6_30620729_31621958	ENSG00000213760.6	ATP6V1G2	Brain_Frontal_Cortex_BA9	COVID19_HGI_B1_ALL_eur_leave_23andme_20210107	6_31077724_T_C	0.311463	0.002687	11006	0.378556414301128	0.417935068201377	0.0923166238119059	0.101910414003959	0.00928147968163049	0.00449435209155294
6_30620729_31621958	ENSG00000213760.6	ATP6V1G2	Ovary	COVID19_HGI_B2_ALL_leave_UKBB_23andme_20210107	6_31121232_T_C	0.175605	2.263e-10	10545	3.50914183310342e-05	0.000245481061254347	0.123334206649704	0.862767465976811	0.0136177548939004	0.248390286045514
6_30620729_31621958	ENSG00000213760.6	ATP6V1G2	Breast_Mammary_Tissue	COVID19_HGI_A2_ALL_leave_23andme_20210107	6_31121232_T_C	0.311477	4.713e-12	11300	6.02656769840425e-10	5.84553922836213e-06	0.00010308464922564	0.999881500183179	9.56902570922049e-06	0.258153117125635
6_30620729_31621958	ENSG00000213760.6	ATP6V1G2	Lung	COVID19_HGI_A2_ALL_eur_leave_ukbb_23andme_20210107	6_31487222_C_T	5.96209e-17	0.0498	11985	2.32026912358818e-14	7.89071226356177e-07	2.94050411851734e-08	0.999999167028547	1.44951628452726e-08	0.26639746349553
6_30620729_31621958	ENSG00000213760.6	ATP6V1G2	Colon_Sigmoid	COVID19_HGI_A2_ALL_leave_UKBB_23andme_20210107	6_31121232_T_C	0.232936	7.928e-13	11345	9.96078504906543e-09	8.40251119657766e-07	0.0117015728529361	0.987095662740961	0.00120191419419816	0.261472985121872
6_30620729_31621958	ENSG00000213760.6	ATP6V1G2	Brain_Putamen_basal_ganglia	COVID19_HGI_C2_ALL_eur_leave_23andme_20210107	6_31121232_T_C	0.766848	3.824e-06	11794	0.282028076041996	0.460259554179671	0.0941277212475713	0.153603033178624	0.00998161535213854	0.135286082232808
6_30620729_31621958	ENSG00000213760.6	ATP6V1G2	Small_Intestine_Terminal_Ileum	COVID19_HGI_A2_ALL_eur_leave_ukbb_23andme_20210107	6_31121232_T_C	0.698651	7.312e-13	11972	3.12975816973538e-07	4.50578131116895e-07	0.396637902626309	0.57099054920859	0.0323707846111526	0.264641619450418
6_30620729_31621958	ENSG00000213760.6	ATP6V1G2	Esophagus_Muscularis	COVID19_HGI_B2_ALL_leave_UKBB_23andme_20210107	6_31513402_G_A	8.06637e-19	0.05961	10551	3.43102235394614e-12	0.000284441229879177	1.20588578077788e-08	0.999712616790472	2.92991736073604e-06	0.619874877224851
6_30620729_31621958	ENSG00000213760.6	ATP6V1G2	Prostate	COVID19_HGI_C2_ALL_leave_23andme_20210107	6_31121232_T_C	0.88637	1.595e-07	11658	0.0538479146662729	0.109569514365244	0.268465939294834	0.546251519371576	0.0218651123020726	0.225373742242828
6_30620729_31621958	ENSG00000213760.6	ATP6V1G2	Brain_Anterior_cingulate_cortex_BA24	COVID19_HGI_B2_ALL_leave_23andme_20210107	6_31121232_T_C	0.64222	2.128e-08	11289	0.0114562486781344	0.0126696153921742	0.445059383750802	0.492158342557668	0.0386564096212213	0.2408018077689
6_30620729_31621958	ENSG00000213760.6	ATP6V1G2	Whole_Blood	COVID19_HGI_B1_ALL_eur_leave_23andme_20210107	6_31509355_G_A	2.8215e-08	0.07117	11079	0.0101426730655143	0.769826219618683	0.00255093918352802	0.193591725059201	0.0238884430730743	0.150495568218577
6_30620729_31621958	ENSG00000213760.6	ATP6V1G2	Brain_Spinal_cord_cervical_c-1	COVID19_HGI_C2_ALL_leave_UKBB_23andme_20210107	6_31121232_T_C	0.230397	8.216e-07	11418	0.200502039308595	0.255183238862716	0.229091428739547	0.291545889584629	0.0236774035045137	0.226630180403407
6_30620729_31621958	ENSG00000213760.6	ATP6V1G2	Pituitary	COVID19_HGI_A2_ALL_leave_UKBB_23andme_20210107	6_31513402_G_A	7.01086e-25	0.1101	11337	1.03410003696788e-15	8.5123398102605e-07	1.21482361668225e-09	0.99999913595693	1.15942650752283e-08	0.326307715363252
6_30620729_31621958	ENSG00000213760.6	ATP6V1G2	Ovary	COVID19_HGI_C2_ALL_eur_leave_23andme_20210107	6_31503698_T_C	2.74308e-10	0.02478	11777	0.0909612635410451	0.65339288494335	0.0303587793101505	0.21806594127481	0.00722113093064467	0.238766395399673
6_30620729_31621958	ENSG00000213760.6	ATP6V1G2	Heart_Atrial_Appendage	COVID19_HGI_C2_ALL_leave_23andme_20210107	6_31121232_T_C	0.330739	1.595e-07	11659	0.0608666471968759	0.10177679741857	0.30345907063114	0.507395769410483	0.0265017153429306	0.23142623325756
6_30620729_31621958	ENSG00000213760.6	ATP6V1G2	Brain_Hypothalamus	COVID19_HGI_B2_ALL_leave_23andme_20210107	6_31121232_T_C	0.237561	2.128e-08	11275	0.0112860462814146	0.0126755558062576	0.438446487780611	0.492381702224016	0.0452102079077012	0.240892952482272
6_30620729_31621958	ENSG00000213760.6	ATP6V1G2	Muscle_Skeletal	COVID19_HGI_B2_ALL_eur_leave_ukbb_23andme_20210107	6_31121232_T_C	0.40683	3.223e-10	11288	0.000182614797045785	0.000194559989812364	0.467743691811028	0.498306152965948	0.0335729804361664	0.250056545791784
6_30620729_31621958	ENSG00000213760.6	ATP6V1G2	Brain_Cerebellum	COVID19_HGI_B2_ALL_leave_23andme_20210107	6_31121232_T_C	0.140007	2.128e-08	11293	0.00889201279765167	0.0151701146507799	0.345442642452396	0.589297190300709	0.0411980397984638	0.240780706133037
6_30620729_31621958	ENSG00000213760.6	ATP6V1G2	Muscle_Skeletal	COVID19_HGI_A2_ALL_eur_leave_ukbb_23andme_20210107	6_31121232_T_C	0.40683	7.312e-13	11985	3.58908838593517e-07	4.0442709489564e-07	0.454849356623093	0.512502526299545	0.0326473537414285	0.26464162005332
6_30620729_31621958	ENSG00000213760.6	ATP6V1G2	Heart_Left_Ventricle	COVID19_HGI_B1_ALL_leave_23andme_20210107	6_31525105_T_G	1.01999e-05	0.7402	11004	0.258351448763423	0.566225299757509	0.0522247871537215	0.114451597375078	0.00874686695026881	0.0107524666060031
6_30620729_31621958	ENSG00000213760.6	ATP6V1G2	Brain_Nucleus_accumbens_basal_ganglia	COVID19_HGI_B2_ALL_eur_leave_ukbb_23andme_20210107	6_31121232_T_C	0.22255	3.223e-10	11287	0.000122135075387413	0.0002553681403863	0.312832866782537	0.654059037792652	0.032730592209037	0.250056275169076
6_30620729_31621958	ENSG00000213760.6	ATP6V1G2	Breast_Mammary_Tissue	COVID19_HGI_B2_ALL_eur_leave_23andme_20210107	6_31513402_G_A	8.31214e-14	0.4204	11278	1.01289962902932e-05	0.0982264977888708	9.29596970864612e-05	0.901481578817626	0.000188834700126514	0.458349683684484
6_30620729_31621958	ENSG00000213760.6	ATP6V1G2	Brain_Hypothalamus	COVID19_HGI_B1_ALL_eur_leave_23andme_20210107	6_31271281_G_A	0.690022	0.001763	11060	0.378968479382263	0.412958435675145	0.095124094787422	0.103646541019588	0.0093024491355825	0.00980060682138414
6_30620729_31621958	ENSG00000213760.6	ATP6V1G2	Brain_Cerebellum	COVID19_HGI_C2_ALL_eur_leave_ukbb_23andme_20210107	6_31121232_T_C	0.140007	1.649e-05	11813	0.320208722606782	0.564688200068833	0.0399429694778264	0.0704347159706762	0.00472539187588257	0.121333549622708
6_30620729_31621958	ENSG00000213760.6	ATP6V1G2	Spleen	COVID19_HGI_B2_ALL_leave_UKBB_23andme_20210107	6_31121232_T_C	0.0360893	2.263e-10	10549	8.34719626209991e-05	0.000186022773013054	0.293375099436358	0.653753152595553	0.0526022532324563	0.248429031941991
6_30620729_31621958	ENSG00000213760.6	ATP6V1G2	Brain_Anterior_cingulate_cortex_BA24	COVID19_HGI_C2_ALL_eur_leave_ukbb_23andme_20210107	6_31121232_T_C	0.64222	1.649e-05	11807	0.410251839388064	0.474685130053954	0.0511621437853518	0.0591928544034603	0.00470803236917	0.113641600093243
6_30620729_31621958	ENSG00000213760.6	ATP6V1G2	Pituitary	COVID19_HGI_B1_ALL_eur_leave_23andme_20210107	6_31513402_G_A	7.01086e-25	0.2862	11072	9.61084463575561e-10	0.791130035787137	2.40973959258081e-10	0.198350544813724	0.0105194181970815	0.641386955515298
6_30620729_31621958	ENSG00000213760.6	ATP6V1G2	Artery_Coronary	COVID19_HGI_B2_ALL_eur_leave_23andme_20210107	6_31121232_T_C	0.894721	9.818e-08	11278	0.00536798024629059	0.09249145067186	0.0492650805035328	0.848843869113113	0.00403161946520344	0.228714252868908
6_30620729_31621958	ENSG00000213760.6	ATP6V1G2	Prostate	COVID19_HGI_C2_ALL_eur_leave_23andme_20210107	6_31121232_T_C	0.88637	3.824e-06	11800	0.243795503100756	0.499758331873704	0.0814342375623295	0.166924600946808	0.0080873265164026	0.133299957898029
6_30620729_31621958	ENSG00000213760.6	ATP6V1G2	Stomach	COVID19_HGI_A2_ALL_leave_UKBB_23andme_20210107	6_31121232_T_C	0.270058	7.928e-13	11345	3.3198972795967e-07	4.87560728419375e-07	0.39000961962441	0.572731590642325	0.0372579701828097	0.261475617911801
6_30620729_31621958	ENSG00000213760.6	ATP6V1G2	Colon_Sigmoid	COVID19_HGI_C2_ALL_leave_UKBB_23andme_20210107	6_31513402_G_A	1.27036e-11	0.3978	11438	0.00546186936452139	0.460564232619946	0.00624107846539014	0.52626844841818	0.00146437113196264	0.376263936321799
6_30620729_31621958	ENSG00000213760.6	ATP6V1G2	Brain_Hypothalamus	COVID19_HGI_B1_ALL_leave_23andme_20210107	6_31005432_C_T	0.0496132	0.001427	10986	0.39509186366987	0.430504077458437	0.0797068682961725	0.0868431671142885	0.00785402346123158	0.011472705340277
6_30620729_31621958	ENSG00000213760.6	ATP6V1G2	Lung	COVID19_HGI_C2_ALL_eur_leave_ukbb_23andme_20210107	6_31513402_G_A	2.56333e-17	0.2556	11813	2.60835156555156e-08	0.887041560573471	3.25366861096431e-09	0.110647623078342	0.00231078701100173	0.328447467608487
6_30620729_31621958	ENSG00000213760.6	ATP6V1G2	Lung	COVID19_HGI_B2_ALL_leave_23andme_20210107	6_31513402_G_A	2.56333e-17	0.1132	11293	7.37810857209474e-10	0.0250912833932404	2.86629515661312e-08	0.974762197551498	0.00014648965449979	0.269557552258856
6_30620729_31621958	ENSG00000213760.6	ATP6V1G2	Muscle_Skeletal	COVID19_HGI_B1_ALL_eur_leave_ukbb_23andme_20210107	6_31513402_G_A	8.57834e-05	0.9527	11088	0.375944442127589	0.396864389560654	0.105973970605776	0.11186168297107	0.00935551473491081	0.00872150896994463
6_30620729_31621958	ENSG00000213760.6	ATP6V1G2	Brain_Cerebellum	COVID19_HGI_B1_ALL_leave_23andme_20210107	6_31005432_C_T	0.58796	0.001427	11004	0.311477987387789	0.513693795211167	0.0629641198927152	0.103833264602046	0.00803083290628214	0.00504396101583619
6_30620729_31621958	ENSG00000213760.6	ATP6V1G2	Heart_Atrial_Appendage	COVID19_HGI_B1_ALL_eur_leave_23andme_20210107	6_31525105_T_G	1.17841e-06	0.4696	11079	0.304362510350466	0.487304863751169	0.0765488790415413	0.122550674284908	0.00923307257191604	0.058403014224528
6_30620729_31621958	ENSG00000213760.6	ATP6V1G2	Skin_Not_Sun_Exposed_Suprapubic	COVID19_HGI_C2_ALL_leave_23andme_20210107	6_31513402_G_A	2.70696e-17	0.1917	11659	2.19806479339532e-08	0.166998910607658	1.09587554121924e-07	0.832595713373598	0.00040524445054361	0.836671734643975
6_30620729_31621958	ENSG00000213760.6	ATP6V1G2	Adipose_Subcutaneous	COVID19_HGI_C2_ALL_eur_leave_23andme_20210107	6_31513402_G_A	3.35281e-20	0.1277	11801	1.57950370465874e-10	0.747788237518069	5.27609178451231e-11	0.249784855318918	0.00242690695230051	0.54479964079344
6_30620729_31621958	ENSG00000213760.6	ATP6V1G2	Thyroid	COVID19_HGI_B2_ALL_eur_leave_ukbb_23andme_20210107	6_31513402_G_A	6.36351e-40	0.1752	11288	2.5566661698855e-28	0.000390263450182165	6.5485628348659e-25	0.999608299314803	1.43723501637974e-06	0.98922827652504
6_30620729_31621958	ENSG00000213760.6	ATP6V1G2	Prostate	COVID19_HGI_C2_ALL_eur_leave_ukbb_23andme_20210107	6_31121232_T_C	0.88637	1.649e-05	11812	0.290238841802282	0.595332090043103	0.0362017684148657	0.0742523662227786	0.00397493351697073	0.0868322973431713
6_30620729_31621958	ENSG00000213760.6	ATP6V1G2	Brain_Amygdala	COVID19_HGI_C2_ALL_eur_leave_23andme_20210107	6_31121232_T_C	0.185147	3.824e-06	11702	0.308253019302319	0.433398519513495	0.102705384417578	0.144390777089652	0.0112522996769561	0.166044641968493
6_30620729_31621958	ENSG00000213760.6	ATP6V1G2	Brain_Cerebellum	COVID19_HGI_C2_ALL_leave_23andme_20210107	6_31121232_T_C	0.140007	1.595e-07	11659	0.0587455110889567	0.10253813268109	0.292883853798359	0.511183364020908	0.0346491384106858	0.233613713346138
6_30620729_31621958	ENSG00000213760.6	ATP6V1G2	Brain_Hypothalamus	COVID19_HGI_B2_ALL_eur_leave_23andme_20210107	6_31121232_T_C	0.237561	9.818e-08	11259	0.0444608680937624	0.0496692245554429	0.408031805366868	0.455788532140573	0.0420495698433544	0.239844763201277
6_30620729_31621958	ENSG00000213760.6	ATP6V1G2	Ovary	COVID19_HGI_A2_ALL_eur_leave_23andme_20210107	6_31121232_T_C	0.175605	5.656e-12	11946	8.43446080323672e-07	6.08288864076379e-06	0.120159225165446	0.866568728552226	0.0132651199476072	0.261485008944973
6_30620729_31621958	ENSG00000213760.6	ATP6V1G2	Brain_Anterior_cingulate_cortex_BA24	COVID19_HGI_B2_ALL_eur_leave_ukbb_23andme_20210107	6_31121232_T_C	0.64222	3.223e-10	11283	0.00017807563138064	0.000196746484278579	0.456117214211094	0.503900530918642	0.0396074327546046	0.250056390293115
6_30620729_31621958	ENSG00000213760.6	ATP6V1G2	Colon_Sigmoid	COVID19_HGI_A2_ALL_leave_23andme_20210107	6_31121232_T_C	0.232936	4.713e-12	11300	6.84288302675968e-08	5.77074736355122e-06	0.0117047751192173	0.987087133117772	0.00120225258681458	0.258865920937243
6_30620729_31621958	ENSG00000213760.6	ATP6V1G2	Small_Intestine_Terminal_Ileum	COVID19_HGI_B1_ALL_eur_leave_ukbb_23andme_20210107	6_31156086_T_C	0.0019403	0.04292	11076	0.332834047358854	0.439642002787848	0.0933321505545869	0.123271941134945	0.0109198581637658	0.00296978514774872
6_30620729_31621958	ENSG00000213760.6	ATP6V1G2	Cells_EBV-transformed_lymphocytes	COVID19_HGI_B1_ALL_leave_UKBB_23andme_20210107	6_31321211_C_T	0.0222424	0.00127	10043	0.392211207565184	0.428625715472979	0.0813839151591269	0.0889310857918289	0.00884807601088123	0.018646009880173
6_30620729_31621958	ENSG00000213760.6	ATP6V1G2	Esophagus_Gastroesophageal_Junction	COVID19_HGI_B2_ALL_eur_leave_23andme_20210107	6_31487222_C_T	4.89952e-15	0.4381	11276	5.98155686065085e-06	0.0982299775968589	5.48961820120176e-05	0.901512713136774	0.00019643152749449	0.394049926448018
6_30620729_31621958	ENSG00000213760.6	ATP6V1G2	Brain_Anterior_cingulate_cortex_BA24	COVID19_HGI_B1_ALL_eur_leave_ukbb_23andme_20210107	6_31312437_T_C	0.00633765	0.02092	11084	0.370558393011286	0.401690001631952	0.104351042003283	0.113107561088056	0.0102930022654226	0.00317082565370362
6_30620729_31621958	ENSG00000213760.6	ATP6V1G2	Nerve_Tibial	COVID19_HGI_B2_ALL_eur_leave_ukbb_23andme_20210107	6_31513402_G_A	1.16027e-29	0.1752	11288	3.29411901074487e-20	0.000390263420624919	8.43745092006094e-17	0.999608223532	1.5130473724819e-06	0.780342856366251
6_30620729_31621958	ENSG00000213760.6	ATP6V1G2	Brain_Hippocampus	COVID19_HGI_C2_ALL_leave_23andme_20210107	6_31121232_T_C	0.159003	1.595e-07	11656	0.0735720373576251	0.0867063367322993	0.366802850105501	0.432244914221542	0.040673861583033	0.233475683228551
6_30620729_31621958	ENSG00000213760.6	ATP6V1G2	Small_Intestine_Terminal_Ileum	COVID19_HGI_B2_ALL_eur_leave_ukbb_23andme_20210107	6_31121232_T_C	0.698651	3.223e-10	11276	0.000160191849780195	0.000217016463200093	0.410310259338364	0.555825512164264	0.0334870201843929	0.250054505684759
6_30620729_31621958	ENSG00000213760.6	ATP6V1G2	Brain_Anterior_cingulate_cortex_BA24	COVID19_HGI_A2_ALL_eur_leave_ukbb_23andme_20210107	6_31121232_T_C	0.64222	7.312e-13	11967	3.49112793041793e-07	4.09673347912596e-07	0.442434713711834	0.519145391975574	0.038419135526451	0.264641622894929
6_30620729_31621958	ENSG00000213760.6	ATP6V1G2	Brain_Frontal_Cortex_BA9	COVID19_HGI_B1_ALL_leave_UKBB_23andme_20210107	6_31070884_G_T	0.000306583	0.006927	9996	0.410020294754281	0.411284546912376	0.0848365963013567	0.0850894113974821	0.00876915063450426	0.0283677975284025
6_30620729_31621958	ENSG00000213760.6	ATP6V1G2	Brain_Putamen_basal_ganglia	COVID19_HGI_C2_ALL_leave_23andme_20210107	6_31121232_T_C	0.766848	1.595e-07	11652	0.0620888085213835	0.100324687495494	0.309543827230346	0.500140944676826	0.0279017320759516	0.220506099437733
6_30620729_31621958	ENSG00000213760.6	ATP6V1G2	Cells_Transformed_fibroblasts	COVID19_HGI_A2_ALL_leave_UKBB_23andme_20210107	6_31513402_G_A	2.33836e-37	0.1101	11345	1.34506475126739e-26	8.51233985560631e-07	1.5801338048499e-20	0.99999914141248	7.35353606344493e-09	0.906729360629826
6_30620729_31621958	ENSG00000213760.6	ATP6V1G2	Colon_Sigmoid	COVID19_HGI_B1_ALL_leave_23andme_20210107	6_31513402_G_A	1.27036e-11	0.777	11004	0.00968779121771828	0.81627854130388	0.00195835106308357	0.165000604872955	0.00707471154236321	0.719787833909973
6_30620729_31621958	ENSG00000213760.6	ATP6V1G2	Brain_Cerebellar_Hemisphere	COVID19_HGI_B2_ALL_leave_UKBB_23andme_20210107	6_31121232_T_C	0.51476	2.263e-10	10551	0.000116650233237168	0.00015740691480925	0.40998525533749	0.553194359166271	0.036546328348192	0.248424302433559
6_30620729_31621958	ENSG00000213760.6	ATP6V1G2	Heart_Left_Ventricle	COVID19_HGI_A2_ALL_eur_leave_ukbb_23andme_20210107	6_31121232_T_C	0.930964	7.312e-13	11985	2.32309973151084e-07	5.40459968653795e-07	0.294409138094731	0.68491054138863	0.0206795477466962	0.26464159879435
6_30620729_31621958	ENSG00000213760.6	ATP6V1G2	Colon_Transverse	COVID19_HGI_C2_ALL_eur_leave_ukbb_23andme_20210107	6_31121232_T_C	0.581255	1.649e-05	11813	0.356457665941843	0.528975639650564	0.044464677773118	0.0659805201993582	0.0041214964351163	0.0990195169529625
6_30620729_31621958	ENSG00000213760.6	ATP6V1G2	Skin_Not_Sun_Exposed_Suprapubic	COVID19_HGI_A2_ALL_eur_leave_23andme_20210107	6_31513402_G_A	2.70696e-17	0.3191	11970	9.23897793701287e-13	7.0193530453506e-06	1.31620557466313e-07	0.999992820801718	2.8223756745924e-08	0.566871414509536
6_30620729_31621958	ENSG00000213760.6	ATP6V1G2	Brain_Cerebellum	COVID19_HGI_B1_ALL_eur_leave_ukbb_23andme_20210107	6_31315360_G_A	0.00146197	0.01841	11088	0.288722563911343	0.482670676717379	0.0813872292618727	0.136047570702781	0.011171959406624	0.00565391830116193
6_30620729_31621958	ENSG00000213760.6	ATP6V1G2	Muscle_Skeletal	COVID19_HGI_B1_ALL_eur_leave_23andme_20210107	6_31513402_G_A	8.57834e-05	0.2862	11079	0.385230241156189	0.406351061145511	0.0968875670641996	0.102190230894474	0.00934089973962634	0.0130341659188797
6_30620729_31621958	ENSG00000213760.6	ATP6V1G2	Liver	COVID19_HGI_B2_ALL_eur_leave_23andme_20210107	6_31121232_T_C	0.972229	9.818e-08	11278	0.0461753861681477	0.0487526234729355	0.423778406864944	0.44739731807489	0.0338962654190827	0.239248884286896
6_30620729_31621958	ENSG00000213760.6	ATP6V1G2	Colon_Sigmoid	COVID19_HGI_B1_ALL_leave_UKBB_23andme_20210107	6_31513402_G_A	1.27036e-11	0.7095	10048	0.00969251871722639	0.810924254113486	0.0020131602815552	0.168422039557929	0.0089480273298026	0.687752935717349
6_30620729_31621958	ENSG00000213760.6	ATP6V1G2	Breast_Mammary_Tissue	COVID19_HGI_B2_ALL_eur_leave_ukbb_23andme_20210107	6_31121232_T_C	0.311477	3.223e-10	11288	4.0238940320376e-08	0.000390219383468502	0.000103066732841465	0.999495418427945	1.12552168028752e-05	0.211969240444829
6_30620729_31621958	ENSG00000213760.6	ATP6V1G2	Brain_Nucleus_accumbens_basal_ganglia	COVID19_HGI_B2_ALL_leave_23andme_20210107	6_31121232_T_C	0.22255	2.128e-08	11292	0.00774069087190021	0.016564420474588	0.300715139355184	0.64347332974901	0.0315064195493183	0.240525183884069
6_30620729_31621958	ENSG00000213760.6	ATP6V1G2	Brain_Cerebellar_Hemisphere	COVID19_HGI_C2_ALL_eur_leave_23andme_20210107	6_31121232_T_C	0.51476	3.824e-06	11798	0.297665431126489	0.445069061934147	0.0993607699404933	0.148554776223156	0.00934996077571577	0.158477224832306
6_30620729_31621958	ENSG00000213760.6	ATP6V1G2	Heart_Left_Ventricle	COVID19_HGI_A2_ALL_leave_23andme_20210107	6_31121232_T_C	0.930964	4.713e-12	11300	1.76163597463853e-06	3.960947387706e-06	0.301328443646232	0.677500257058271	0.0211655767121341	0.258870416123275
6_30620729_31621958	ENSG00000213760.6	ATP6V1G2	Skin_Not_Sun_Exposed_Suprapubic	COVID19_HGI_A2_ALL_eur_leave_ukbb_23andme_20210107	6_31513402_G_A	2.70696e-17	0.1311	11985	1.03858729563813e-13	7.89071144821597e-07	1.3162137914161e-07	0.999999063697702	1.56096721471709e-08	0.314268238001821
6_30620729_31621958	ENSG00000213760.6	ATP6V1G2	Ovary	COVID19_HGI_B2_ALL_eur_leave_ukbb_23andme_20210107	6_31121232_T_C	0.175605	3.223e-10	11266	4.75525791854289e-05	0.000337468812264405	0.121799647591359	0.864368319676809	0.0134470113403819	0.250042466779119
6_30620729_31621958	ENSG00000213760.6	ATP6V1G2	Adipose_Visceral_Omentum	COVID19_HGI_B1_ALL_leave_23andme_20210107	6_31513402_G_A	3.71816e-18	0.777	11004	6.18009429576919e-08	0.826044861753797	1.24928314020033e-08	0.166974924901558	0.00698013905087008	0.90568191729684
6_30620729_31621958	ENSG00000213760.6	ATP6V1G2	Adipose_Subcutaneous	COVID19_HGI_C2_ALL_leave_UKBB_23andme_20210107	6_31513402_G_A	3.35281e-20	0.3978	11438	9.84968254436656e-11	0.466315889488618	1.12548721904413e-10	0.532841278010285	0.000842832290051647	0.477272410710718
6_30620729_31621958	ENSG00000213760.6	ATP6V1G2	Esophagus_Muscularis	COVID19_HGI_B1_ALL_leave_23andme_20210107	6_31513402_G_A	8.06637e-19	0.777	11004	9.96433798583669e-09	0.826071417399113	2.01425396655929e-09	0.166980324920113	0.00694824570218382	0.777746395489064
6_30620729_31621958	ENSG00000213760.6	ATP6V1G2	Spleen	COVID19_HGI_B1_ALL_eur_leave_ukbb_23andme_20210107	6_31509355_G_A	2.60907e-06	0.01036	11083	0.230523135185287	0.531930457639775	0.0649644433476879	0.149882280797447	0.0226996830298026	0.0975077572194446
6_30620729_31621958	ENSG00000213760.6	ATP6V1G2	Brain_Nucleus_accumbens_basal_ganglia	COVID19_HGI_B2_ALL_leave_UKBB_23andme_20210107	6_31121232_T_C	0.22255	2.263e-10	10550	9.18538286313191e-05	0.000182989772816636	0.322834461005101	0.643112027630853	0.033778667762597	0.248416073292595
6_30620729_31621958	ENSG00000213760.6	ATP6V1G2	Artery_Tibial	COVID19_HGI_A2_ALL_eur_leave_23andme_20210107	6_31513402_G_A	1.2427e-31	0.3191	11970	1.25881398450492e-23	7.01935403132484e-06	1.7933347120915e-18	0.999992961274681	1.9371288014788e-08	0.841165221650824
6_30620729_31621958	ENSG00000213760.6	ATP6V1G2	Brain_Spinal_cord_cervical_c-1	COVID19_HGI_B1_ALL_leave_23andme_20210107	6_31005432_C_T	0.266456	0.001427	10990	0.371362967721139	0.453906889391143	0.0749913869363901	0.0916518526547715	0.00808690329655719	0.00715835617085789
6_30620729_31621958	ENSG00000213760.6	ATP6V1G2	Stomach	COVID19_HGI_C2_ALL_eur_leave_23andme_20210107	6_31121232_T_C	0.270058	3.824e-06	11801	0.29522643287463	0.44693267832725	0.0986158976687708	0.149281116690814	0.00994387443853506	0.158388989122426
6_30620729_31621958	ENSG00000213760.6	ATP6V1G2	Cells_Transformed_fibroblasts	COVID19_HGI_B1_ALL_leave_UKBB_23andme_20210107	6_31513402_G_A	2.33836e-37	0.7095	10048	1.29738802144226e-20	0.821061421221767	2.69470723836833e-21	0.170528091958432	0.00841048681980369	0.955730251314647
6_30620729_31621958	ENSG00000213760.6	ATP6V1G2	Adipose_Visceral_Omentum	COVID19_HGI_C2_ALL_leave_UKBB_23andme_20210107	6_31513402_G_A	3.71816e-18	0.3978	11438	3.48863311949599e-08	0.46626954611525	3.98633353942202e-08	0.532788223808571	0.000942155326510719	0.726928067573096
6_30620729_31621958	ENSG00000213760.6	ATP6V1G2	Brain_Cortex	COVID19_HGI_B2_ALL_leave_23andme_20210107	6_31121232_T_C	0.469075	2.128e-08	11292	0.0104360916458098	0.0137541671807838	0.405427973209999	0.53429460986444	0.0360871580989673	0.240770360466579
6_30620729_31621958	ENSG00000213760.6	ATP6V1G2	Uterus	COVID19_HGI_C2_ALL_eur_leave_ukbb_23andme_20210107	6_31513402_G_A	4.7436e-12	0.2556	11721	0.143523234281856	0.743597942261703	0.0177578723916488	0.0920009198404253	0.00312003122436749	0.213988165027633
6_30620729_31621958	ENSG00000213760.6	ATP6V1G2	Esophagus_Gastroesophageal_Junction	COVID19_HGI_B1_ALL_eur_leave_ukbb_23andme_20210107	6_31487222_C_T	4.89952e-15	0.7868	11085	4.70913207105869e-05	0.773339159714881	1.32723408669361e-05	0.217951280119691	0.00864919650384994	0.437941226212403
6_30620729_31621958	ENSG00000213760.6	ATP6V1G2	Ovary	COVID19_HGI_C2_ALL_leave_UKBB_23andme_20210107	6_31121232_T_C	0.175605	8.216e-07	11418	0.0568562593117533	0.405969512942534	0.064960025645621	0.463824269678298	0.00838993242179316	0.193254563029007
6_30620729_31621958	ENSG00000213760.6	ATP6V1G2	Stomach	COVID19_HGI_C2_ALL_leave_UKBB_23andme_20210107	6_31121232_T_C	0.270058	8.216e-07	11438	0.184731211758676	0.272452686855359	0.211085602867312	0.31130129661892	0.0204292018997343	0.223145930259457
6_30620729_31621958	ENSG00000213760.6	ATP6V1G2	Thyroid	COVID19_HGI_B2_ALL_leave_UKBB_23andme_20210107	6_31513402_G_A	6.36351e-40	0.05961	10551	1.86341225380831e-28	0.000284441396318677	6.54925007413693e-25	0.999713202341446	2.35626223648975e-06	0.983937921841608
6_30620729_31621958	ENSG00000213760.6	ATP6V1G2	Whole_Blood	COVID19_HGI_A2_ALL_leave_UKBB_23andme_20210107	6_31121232_T_C	0.482124	7.928e-13	11345	1.05033583434549e-08	8.39964887649915e-07	0.0123389684900351	0.986759709091239	0.000900471950479087	0.261466076279542
6_30620729_31621958	ENSG00000213760.6	ATP6V1G2	Skin_Not_Sun_Exposed_Suprapubic	COVID19_HGI_B2_ALL_eur_leave_ukbb_23andme_20210107	6_31513402_G_A	2.70696e-17	0.1752	11288	5.13670527345783e-11	0.000390263364885564	1.31569923534178e-07	0.999608080751795	1.52426202969205e-06	0.812175269822814
6_30620729_31621958	ENSG00000213760.6	ATP6V1G2	Whole_Blood	COVID19_HGI_C2_ALL_leave_UKBB_23andme_20210107	6_31510105_A_G	2.42558e-08	0.1201	11438	0.00575605089717555	0.460304758056986	0.00657722894901201	0.525972030759916	0.00138993133691142	0.125166346289116
6_30620729_31621958	ENSG00000213760.6	ATP6V1G2	Brain_Cortex	COVID19_HGI_A2_ALL_eur_leave_ukbb_23andme_20210107	6_31121232_T_C	0.469075	7.312e-13	11984	3.17422235396248e-07	4.4343403688587e-07	0.402272900586077	0.561933333114511	0.0357930054431394	0.264641622785601
6_30620729_31621958	ENSG00000213760.6	ATP6V1G2	Artery_Coronary	COVID19_HGI_A2_ALL_eur_leave_23andme_20210107	6_31121232_T_C	0.894721	5.656e-12	11969	3.80897774437974e-07	6.60873974275989e-06	0.0542635535546779	0.941491688505685	0.00423776830212017	0.261483632768357
6_30620729_31621958	ENSG00000213760.6	ATP6V1G2	Brain_Substantia_nigra	COVID19_HGI_A2_ALL_leave_UKBB_23andme_20210107	6_31121232_T_C	0.0330751	7.928e-13	11246	3.77672862808416e-07	4.19044610987165e-07	0.443676526105014	0.49221446298971	0.0641082141878038	0.261475651730083
6_30620729_31621958	ENSG00000213760.6	ATP6V1G2	Esophagus_Muscularis	COVID19_HGI_B2_ALL_eur_leave_ukbb_23andme_20210107	6_31513402_G_A	8.06637e-19	0.1752	11288	4.70748381639902e-12	0.000390263412358619	1.20575982617175e-08	0.99960820234984	1.52217549730927e-06	0.731691280528632
6_30620729_31621958	ENSG00000213760.6	ATP6V1G2	Artery_Aorta	COVID19_HGI_A2_ALL_leave_23andme_20210107	6_31487222_C_T	7.41398e-20	0.1216	11300	4.52064030276508e-14	5.84619756742854e-06	7.73257089618724e-09	0.999994118850317	2.7219498881462e-08	0.435730890546126
6_30620729_31621958	ENSG00000213760.6	ATP6V1G2	Liver	COVID19_HGI_A2_ALL_eur_leave_23andme_20210107	6_31121232_T_C	0.972229	5.656e-12	11969	3.18582211660469e-06	3.57941154076705e-06	0.453859383382111	0.509894778825803	0.0362390725584293	0.261485200729692
6_30620729_31621958	ENSG00000213760.6	ATP6V1G2	Esophagus_Muscularis	COVID19_HGI_B1_ALL_eur_leave_23andme_20210107	6_31513402_G_A	8.06637e-19	0.2862	11079	9.52804834107729e-09	0.789901715086917	2.39635761685381e-09	0.198653268245484	0.0114450047431917	0.837285828464294
6_30620729_31621958	ENSG00000213760.6	ATP6V1G2	Muscle_Skeletal	COVID19_HGI_A2_ALL_leave_UKBB_23andme_20210107	6_31121232_T_C	0.40683	7.928e-13	11345	3.98347526995462e-07	4.24323213128354e-07	0.467964380815714	0.498446096099052	0.0335887004144947	0.26147562093925
6_30620729_31621958	ENSG00000213760.6	ATP6V1G2	Heart_Atrial_Appendage	COVID19_HGI_A2_ALL_leave_23andme_20210107	6_31121232_T_C	0.330739	4.713e-12	11300	2.1456722191717e-06	3.51364020471312e-06	0.367017976293673	0.600977375059284	0.0319989893346189	0.258870519330978
6_30620729_31621958	ENSG00000213760.6	ATP6V1G2	Liver	COVID19_HGI_B2_ALL_leave_UKBB_23andme_20210107	6_31121232_T_C	0.972229	2.263e-10	10551	0.000137476143617272	0.00013600298389416	0.483181132858482	0.477964905074957	0.0385804829390496	0.248428200313695
6_30620729_31621958	ENSG00000213760.6	ATP6V1G2	Vagina	COVID19_HGI_A2_ALL_eur_leave_23andme_20210107	6_31121232_T_C	0.524894	5.656e-12	11953	2.74368871674896e-06	4.02778459872056e-06	0.390872064525065	0.573771902250964	0.0353492617506555	0.261485186686808
6_30620729_31621958	ENSG00000213760.6	ATP6V1G2	Brain_Amygdala	COVID19_HGI_C2_ALL_leave_UKBB_23andme_20210107	6_31121232_T_C	0.185147	8.216e-07	11361	0.1923968433966	0.263883126809208	0.219215814079253	0.300642997156113	0.0238612185588262	0.22606787548031
6_30620729_31621958	ENSG00000213760.6	ATP6V1G2	Uterus	COVID19_HGI_B2_ALL_leave_UKBB_23andme_20210107	6_31121232_T_C	0.388842	2.263e-10	10512	4.62225614321413e-05	0.0002338699584844	0.162456268819372	0.821956467372081	0.0153071712886295	0.248394940061825
6_30620729_31621958	ENSG00000213760.6	ATP6V1G2	Brain_Hippocampus	COVID19_HGI_B1_ALL_eur_leave_23andme_20210107	6_31271281_G_A	0.542942	0.001763	11076	0.372753099330826	0.418701750717268	0.093731772833542	0.105276394787766	0.00953698233059773	0.00954529731227782
6_30620729_31621958	ENSG00000213760.6	ATP6V1G2	Brain_Substantia_nigra	COVID19_HGI_B1_ALL_leave_23andme_20210107	6_31005432_C_T	0.417114	0.001427	10852	0.400405225882237	0.428911203818347	0.0786716574561774	0.0842647676092009	0.0077471452340384	0.00763285352077952
6_30620729_31621958	ENSG00000213760.6	ATP6V1G2	Thyroid	COVID19_HGI_A2_ALL_leave_UKBB_23andme_20210107	6_31513402_G_A	6.36351e-40	0.1101	11345	5.57654357118179e-31	8.51233985811312e-07	6.55112328439199e-25	0.999999141707262	7.05875094517407e-09	0.973256358548668
6_30620729_31621958	ENSG00000213760.6	ATP6V1G2	Brain_Cerebellar_Hemisphere	COVID19_HGI_B1_ALL_leave_UKBB_23andme_20210107	6_31485354_G_A	0.386344	0.001714	10046	0.359820449249023	0.461124677969428	0.0746136261508937	0.095611595488037	0.00882965114261864	0.00408839109074842
6_30620729_31621958	ENSG00000213760.6	ATP6V1G2	Adrenal_Gland	COVID19_HGI_C2_ALL_eur_leave_ukbb_23andme_20210107	6_31496476_G_C	7.95798e-14	0.1665	11806	0.000313119593087677	0.887193727163769	3.88880301951508e-05	0.110183157119748	0.0022711080932005	0.242772511989
6_30620729_31621958	ENSG00000213760.6	ATP6V1G2	Liver	COVID19_HGI_C2_ALL_leave_UKBB_23andme_20210107	6_31121232_T_C	0.972229	8.216e-07	11438	0.220698302894424	0.23654619315029	0.252183883138926	0.270272388786086	0.0202992320302734	0.224249423641575
6_30620729_31621958	ENSG00000213760.6	ATP6V1G2	Colon_Transverse	COVID19_HGI_B1_ALL_leave_23andme_20210107	6_31005432_C_T	0.175212	0.001427	11004	0.344985792632449	0.480090350024174	0.0697375984439935	0.0970403377028592	0.00814592119652424	0.00731704263197288
6_30620729_31621958	ENSG00000213760.6	ATP6V1G2	Adipose_Visceral_Omentum	COVID19_HGI_C2_ALL_eur_leave_ukbb_23andme_20210107	6_31513402_G_A	3.71816e-18	0.2556	11813	6.63775028403343e-08	0.887161456430478	8.27995736150396e-09	0.11066271396957	0.00217575494249291	0.830417908471479
6_30620729_31621958	ENSG00000213760.6	ATP6V1G2	Muscle_Skeletal	COVID19_HGI_B2_ALL_leave_UKBB_23andme_20210107	6_31121232_T_C	0.40683	2.263e-10	10551	0.000137181032362605	0.000137427237215768	0.482143918789207	0.482974636923298	0.0346068360179171	0.248426580838062
6_30620729_31621958	ENSG00000213760.6	ATP6V1G2	Muscle_Skeletal	COVID19_HGI_C2_ALL_leave_23andme_20210107	6_31121232_T_C	0.40683	1.595e-07	11659	0.0774316166930807	0.0849431420473059	0.386046012410471	0.423467647249804	0.0281115815993382	0.228492422617924
6_30620729_31621958	ENSG00000213760.6	ATP6V1G2	Brain_Anterior_cingulate_cortex_BA24	COVID19_HGI_C2_ALL_leave_23andme_20210107	6_31121232_T_C	0.64222	1.595e-07	11655	0.075451728428097	0.0861485005997905	0.376173148008605	0.429470362382048	0.0327562605814589	0.231170083301533
6_30620729_31621958	ENSG00000213760.6	ATP6V1G2	Brain_Hippocampus	COVID19_HGI_B1_ALL_eur_leave_ukbb_23andme_20210107	6_31433733_T_C	0.0279209	0.007179	11085	0.363421423070094	0.408588517932293	0.10242530803953	0.115144609678078	0.0104201412800038	0.00297108841894052
6_30620729_31621958	ENSG00000213760.6	ATP6V1G2	Brain_Caudate_basal_ganglia	COVID19_HGI_C2_ALL_eur_leave_23andme_20210107	6_31121232_T_C	0.433607	3.824e-06	11800	0.19089465503466	0.552479291254994	0.0637648499898256	0.184537226147775	0.00832397757274511	0.115636924180494
6_30620729_31621958	ENSG00000213760.6	ATP6V1G2	Artery_Aorta	COVID19_HGI_B1_ALL_eur_leave_23andme_20210107	6_31513402_G_A	5.52073e-20	0.2862	11079	6.11640139116559e-09	0.790987253837962	1.53830926720483e-09	0.198927647245492	0.0100850912618364	0.546368824450845
6_30620729_31621958	ENSG00000213760.6	ATP6V1G2	Spleen	COVID19_HGI_C2_ALL_eur_leave_ukbb_23andme_20210107	6_31121232_T_C	0.0360893	1.649e-05	11806	0.243833468474487	0.640523237204109	0.0304096118327162	0.0798772911183166	0.00535639137037159	0.122582772368876
6_30620729_31621958	ENSG00000213760.6	ATP6V1G2	Spleen	COVID19_HGI_B2_ALL_eur_leave_ukbb_23andme_20210107	6_31121232_T_C	0.0360893	3.223e-10	11283	0.000111406170662597	0.000258910603746133	0.28535219458145	0.663114158123001	0.051163330521141	0.25005916616596
6_30620729_31621958	ENSG00000213760.6	ATP6V1G2	Brain_Nucleus_accumbens_basal_ganglia	COVID19_HGI_C2_ALL_leave_UKBB_23andme_20210107	6_31121232_T_C	0.22255	8.216e-07	11437	0.145192712073463	0.31293016276984	0.165905956567174	0.35755447557987	0.0184166930096524	0.213073212109057
6_30620729_31621958	ENSG00000213760.6	ATP6V1G2	Esophagus_Gastroesophageal_Junction	COVID19_HGI_C2_ALL_leave_UKBB_23andme_20210107	6_31487222_C_T	4.89952e-15	0.3326	11436	2.83888676306843e-05	0.46622014799836	3.24375991557445e-05	0.532709998535586	0.00100902699926864	0.391610830382099
6_30620729_31621958	ENSG00000213760.6	ATP6V1G2	Nerve_Tibial	COVID19_HGI_C2_ALL_leave_UKBB_23andme_20210107	6_31513402_G_A	1.16027e-29	0.3978	11438	3.93627266195488e-17	0.466341145707357	4.49783488122353e-17	0.532870191537736	0.000788662754905678	0.786986843382002
6_30620729_31621958	ENSG00000213760.6	ATP6V1G2	Spleen	COVID19_HGI_B1_ALL_eur_leave_23andme_20210107	6_31509355_G_A	2.60907e-06	0.07117	11074	0.239016174087772	0.551317712946826	0.0600857755731069	0.138583608829121	0.0109967285631744	0.0325488243309796
6_30620729_31621958	ENSG00000213760.6	ATP6V1G2	Esophagus_Mucosa	COVID19_HGI_A2_ALL_eur_leave_23andme_20210107	6_31121232_T_C	0.24535	5.656e-12	11970	6.43703845780068e-08	6.94888144128088e-06	0.0091703497510651	0.989952407399311	0.000870229597799692	0.261477299205446
6_30620729_31621958	ENSG00000213760.6	ATP6V1G2	Adrenal_Gland	COVID19_HGI_C2_ALL_leave_23andme_20210107	6_31513402_G_A	6.10931e-14	0.1917	11654	5.89305558031621e-05	0.166972506073067	0.00029371703579546	0.83221075256149	0.000464093773843677	0.226423277995425
6_30620729_31621958	ENSG00000213760.6	ATP6V1G2	Brain_Spinal_cord_cervical_c-1	COVID19_HGI_B1_ALL_leave_UKBB_23andme_20210107	6_31485354_G_A	0.156381	0.001714	10034	0.389166163014249	0.431819910352039	0.080688110634512	0.0895229602111737	0.00880285578802732	0.00613993488068012
6_30620729_31621958	ENSG00000213760.6	ATP6V1G2	Artery_Aorta	COVID19_HGI_A2_ALL_eur_leave_ukbb_23andme_20210107	6_31487222_C_T	7.41398e-20	0.0498	11985	6.1015851932673e-15	7.89071245600577e-07	7.73261007005121e-09	0.999999191419917	1.17762238261768e-08	0.504716877876186
6_30620729_31621958	ENSG00000213760.6	ATP6V1G2	Artery_Tibial	COVID19_HGI_B1_ALL_eur_leave_23andme_20210107	6_31513402_G_A	1.2427e-31	0.2862	11079	1.41599920766866e-18	0.789584471498454	3.56131745483155e-19	0.198573082261529	0.0118424462400163	0.915653432325363
6_30620729_31621958	ENSG00000213760.6	ATP6V1G2	Pancreas	COVID19_HGI_B1_ALL_leave_UKBB_23andme_20210107	6_31513402_G_A	4.92177e-08	0.7095	10048	0.20693092349187	0.612964460667649	0.0429800682725513	0.127304425247962	0.00982012231996693	0.111952267041257
6_30620729_31621958	ENSG00000213760.6	ATP6V1G2	Cells_EBV-transformed_lymphocytes	COVID19_HGI_A2_ALL_leave_23andme_20210107	6_31121232_T_C	0.921236	4.713e-12	11299	2.51495073857289e-06	3.12962519526192e-06	0.430183194926052	0.535288951435915	0.0345222090620987	0.258870497350681
6_30620729_31621958	ENSG00000213760.6	ATP6V1G2	Esophagus_Gastroesophageal_Junction	COVID19_HGI_C2_ALL_leave_23andme_20210107	6_31487222_C_T	4.89952e-15	0.2069	11657	1.01678001293026e-05	0.166982394954495	5.0692713241439e-05	0.832509097795863	0.000447646736270177	0.383199622152574
6_30620729_31621958	ENSG00000213760.6	ATP6V1G2	Brain_Cerebellar_Hemisphere	COVID19_HGI_A2_ALL_leave_UKBB_23andme_20210107	6_31121232_T_C	0.51476	7.928e-13	11345	3.35114228594928e-07	4.86277982544542e-07	0.393680170854299	0.571226832612368	0.0350921751411215	0.26147561140349
6_30620729_31621958	ENSG00000213760.6	ATP6V1G2	Heart_Atrial_Appendage	COVID19_HGI_C2_ALL_eur_leave_ukbb_23andme_20210107	6_31121232_T_C	0.330739	1.649e-05	11813	0.329404063171839	0.555915683302533	0.0410900000912907	0.0693409046171033	0.00424934881723341	0.101504021891184
6_30620729_31621958	ENSG00000213760.6	ATP6V1G2	Brain_Spinal_cord_cervical_c-1	COVID19_HGI_C2_ALL_leave_23andme_20210107	6_31121232_T_C	0.230397	1.595e-07	11639	0.0701472408162514	0.0908868945691849	0.349723821887178	0.453086615451953	0.0361554272754325	0.23231232319958
6_30620729_31621958	ENSG00000213760.6	ATP6V1G2	Whole_Blood	COVID19_HGI_A2_ALL_leave_23andme_20210107	6_31121232_T_C	0.482124	4.713e-12	11300	7.21445845835763e-08	5.76878939052179e-06	0.012340356182005	0.98675252212473	0.000901280759289244	0.258657905815842
6_30620729_31621958	ENSG00000213760.6	ATP6V1G2	Cells_EBV-transformed_lymphocytes	COVID19_HGI_C2_ALL_leave_UKBB_23andme_20210107	6_31121232_T_C	0.921236	8.216e-07	11434	0.203080922188756	0.254789196155691	0.23204782760737	0.291112658472469	0.0189693955757133	0.221930439680611
6_30620729_31621958	ENSG00000213760.6	ATP6V1G2	Pancreas	COVID19_HGI_B2_ALL_eur_leave_ukbb_23andme_20210107	6_31121232_T_C	0.710393	3.223e-10	11288	9.32543245059097e-05	0.000290031600834398	0.238858639756348	0.742859754042862	0.0178983202754499	0.250043151170493
6_30620729_31621958	ENSG00000213760.6	ATP6V1G2	Artery_Aorta	COVID19_HGI_C2_ALL_leave_UKBB_23andme_20210107	6_31513402_G_A	5.52073e-20	0.3978	11438	3.60574820789855e-09	0.466303758123844	4.12015666982299e-09	0.532827389931286	0.000868844218965446	0.386915546894652
6_30620729_31621958	ENSG00000213760.6	ATP6V1G2	Liver	COVID19_HGI_B1_ALL_leave_23andme_20210107	6_31005432_C_T	0.0549795	0.001427	11004	0.405846463473138	0.419180756372141	0.0820403573249714	0.0847276303857731	0.0082047924439759	0.0112582840492725
6_30620729_31621958	ENSG00000213760.6	ATP6V1G2	Muscle_Skeletal	COVID19_HGI_A2_ALL_eur_leave_23andme_20210107	6_31121232_T_C	0.40683	5.656e-12	11970	3.19443198631708e-06	3.59586889853881e-06	0.455085964804474	0.512242905781447	0.0326643391131953	0.261485200944545
6_30620729_31621958	ENSG00000213760.6	ATP6V1G2	Brain_Substantia_nigra	COVID19_HGI_B1_ALL_eur_leave_ukbb_23andme_20210107	6_31433733_T_C	0.953765	0.007179	10913	0.374682409594685	0.403630709068254	0.101813373727449	0.109669362276523	0.0102041453330889	0.00228163524316074
6_30620729_31621958	ENSG00000213760.6	ATP6V1G2	Adipose_Visceral_Omentum	COVID19_HGI_C2_ALL_eur_leave_23andme_20210107	6_31513402_G_A	3.71816e-18	0.1277	11801	5.59408193621019e-08	0.747671072871643	1.86861794995941e-08	0.249745561867903	0.00258329063345652	0.871361218600819
6_30620729_31621958	ENSG00000213760.6	ATP6V1G2	Esophagus_Mucosa	COVID19_HGI_A2_ALL_eur_leave_ukbb_23andme_20210107	6_31121232_T_C	0.24535	7.312e-13	11985	7.23545621666248e-09	7.81149881243173e-07	0.00916957804082044	0.989959483855563	0.000870149718279001	0.264635623973488
6_30620729_31621958	ENSG00000213760.6	ATP6V1G2	Testis	COVID19_HGI_B1_ALL_eur_leave_23andme_20210107	6_31513402_G_A	5.90622e-10	0.2862	11079	0.0313263344569119	0.759645905832345	0.00787874887874918	0.191045103558994	0.0101039072729996	0.459288757324073
6_30620729_31621958	ENSG00000213760.6	ATP6V1G2	Pituitary	COVID19_HGI_B2_ALL_leave_UKBB_23andme_20210107	6_31513402_G_A	7.01086e-25	0.05961	10543	3.45546277889872e-13	0.000284441220838966	1.21447568153487e-09	0.99971253228123	3.025283109479e-06	0.422027330443301
6_30620729_31621958	ENSG00000213760.6	ATP6V1G2	Pancreas	COVID19_HGI_C2_ALL_leave_23andme_20210107	6_31121232_T_C	0.710393	1.595e-07	11659	0.0395409803285645	0.125009220331948	0.197137015014789	0.623235645042828	0.0150771392818703	0.227108474046698
6_30620729_31621958	ENSG00000213760.6	ATP6V1G2	Artery_Aorta	COVID19_HGI_B1_ALL_leave_UKBB_23andme_20210107	6_31513402_G_A	5.52073e-20	0.7095	10048	6.34412719947452e-09	0.820437161228469	1.31769102250142e-09	0.170397676935444	0.00916515417427015	0.406177132091022
6_30620729_31621958	ENSG00000213760.6	ATP6V1G2	Artery_Coronary	COVID19_HGI_A2_ALL_eur_leave_ukbb_23andme_20210107	6_31121232_T_C	0.894721	7.312e-13	11984	4.28134542455967e-08	7.42917598326841e-07	0.0542579898408614	0.941503898677093	0.00423732575099309	0.264640514959491
6_30620729_31621958	ENSG00000213760.6	ATP6V1G2	Artery_Tibial	COVID19_HGI_C2_ALL_leave_23andme_20210107	6_31513402_G_A	1.2427e-31	0.1917	11659	2.99489673673545e-19	0.1670003729	1.49314710472934e-18	0.832603012463703	0.000396614636297671	0.870658008232668
6_30620729_31621958	ENSG00000213760.6	ATP6V1G2	Whole_Blood	COVID19_HGI_B2_ALL_leave_23andme_20210107	6_31121232_T_C	0.482124	2.128e-08	11293	0.00030977021032786	0.0247620311193262	0.0120341527215245	0.961970415930752	0.000923630018070155	0.229011618732427
6_30620729_31621958	ENSG00000213760.6	ATP6V1G2	Artery_Tibial	COVID19_HGI_C2_ALL_eur_leave_23andme_20210107	6_31513402_G_A	1.2427e-31	0.1277	11801	1.34098063814046e-18	0.747752882008359	4.47934177502392e-19	0.249772998135973	0.00247411985566615	0.880416704861129
6_30620729_31621958	ENSG00000213760.6	ATP6V1G2	Brain_Caudate_basal_ganglia	COVID19_HGI_A2_ALL_eur_leave_23andme_20210107	6_31121232_T_C	0.433607	5.656e-12	11969	1.74639683172373e-06	5.11542935810459e-06	0.248795620144918	0.728733106108081	0.022464411920812	0.261485116048408
6_30620729_31621958	ENSG00000213760.6	ATP6V1G2	Esophagus_Gastroesophageal_Junction	COVID19_HGI_B2_ALL_leave_UKBB_23andme_20210107	6_31121232_T_C	0.174327	2.263e-10	10549	1.73194790001869e-08	0.000284421283094853	6.08719827651723e-05	0.999642496823489	1.21925911739064e-05	0.139324810168753
6_30620729_31621958	ENSG00000213760.6	ATP6V1G2	Brain_Substantia_nigra	COVID19_HGI_B1_ALL_leave_UKBB_23andme_20210107	6_31321211_C_T	0.849	0.00127	9935	0.416079317091101	0.408549211045914	0.0843170478570354	0.0827828260719609	0.00827159793398801	0.00503139452738794
6_30620729_31621958	ENSG00000213760.6	ATP6V1G2	Artery_Tibial	COVID19_HGI_C2_ALL_eur_leave_ukbb_23andme_20210107	6_31513402_G_A	1.2427e-31	0.2556	11813	1.59119849462165e-18	0.887278478420564	1.98486763216268e-19	0.110677443017753	0.00204407856168465	0.85537465826084
6_30620729_31621958	ENSG00000213760.6	ATP6V1G2	Skin_Sun_Exposed_Lower_leg	COVID19_HGI_B1_ALL_leave_23andme_20210107	6_31513402_G_A	7.51704e-16	0.777	11004	1.34960871895827e-07	0.825964043913733	2.72818396899896e-08	0.166958490710857	0.00707730313269924	0.323125474447562
6_30620729_31621958	ENSG00000213760.6	ATP6V1G2	Brain_Frontal_Cortex_BA9	COVID19_HGI_A2_ALL_leave_23andme_20210107	6_31121232_T_C	0.35377	4.713e-12	11237	2.62967007281073e-06	2.96651615699897e-06	0.449805975801953	0.507380807428184	0.0428076205836329	0.258870563598877
6_30620729_31621958	ENSG00000213760.6	ATP6V1G2	Pituitary	COVID19_HGI_B1_ALL_leave_UKBB_23andme_20210107	6_31513402_G_A	7.01086e-25	0.7095	10041	9.97416969011359e-10	0.821037573941425	2.06731816606947e-10	0.170165357209791	0.00879706764463724	0.518445017515112
6_30620729_31621958	ENSG00000213760.6	ATP6V1G2	Whole_Blood	COVID19_HGI_B2_ALL_leave_UKBB_23andme_20210107	6_31121232_T_C	0.482124	2.263e-10	10551	3.69900102904509e-06	0.000280473284420507	0.0130007102369297	0.9857657133568	0.000949404120821316	0.248252887055336
6_30620729_31621958	ENSG00000213760.6	ATP6V1G2	Prostate	COVID19_HGI_A2_ALL_eur_leave_ukbb_23andme_20210107	6_31121232_T_C	0.88637	7.312e-13	11983	2.50421379463133e-07	5.18840798390049e-07	0.317361934505976	0.657507864878869	0.0251294313529775	0.264641593903762
6_30620729_31621958	ENSG00000213760.6	ATP6V1G2	Brain_Hippocampus	COVID19_HGI_C2_ALL_eur_leave_23andme_20210107	6_31121232_T_C	0.159003	3.824e-06	11798	0.337602788904729	0.402832406739456	0.112768421130287	0.134544617967656	0.0122517652578706	0.171859995968464
6_30620729_31621958	ENSG00000213760.6	ATP6V1G2	Brain_Hypothalamus	COVID19_HGI_B1_ALL_leave_UKBB_23andme_20210107	6_31321211_C_T	0.424933	0.00127	10032	0.414256340146186	0.407213430976388	0.0857933734580125	0.0843263614217377	0.00841049399767545	0.00538894005338631
6_30620729_31621958	ENSG00000213760.6	ATP6V1G2	Nerve_Tibial	COVID19_HGI_B2_ALL_leave_23andme_20210107	6_31513402_G_A	1.16027e-29	0.1132	11293	2.11795932165665e-18	0.0250920518329242	8.22798483682995e-17	0.974792081013954	0.000115867153124873	0.735041306766245
6_30620729_31621958	ENSG00000213760.6	ATP6V1G2	Adipose_Subcutaneous	COVID19_HGI_B2_ALL_eur_leave_23andme_20210107	6_31513402_G_A	3.35281e-20	0.4204	11278	2.07501033792526e-11	0.0982377132797271	1.90435781529172e-10	0.901584520977181	0.000177765531908039	0.500421658327119
6_30620729_31621958	ENSG00000213760.6	ATP6V1G2	Thyroid	COVID19_HGI_A2_ALL_leave_23andme_20210107	6_31513402_G_A	6.36351e-40	0.2615	11300	3.82991945435828e-30	5.84619766860136e-06	6.5510904925123e-25	0.999994136165552	1.76367848740624e-08	0.985149941402887
6_30620729_31621958	ENSG00000213760.6	ATP6V1G2	Skin_Sun_Exposed_Lower_leg	COVID19_HGI_C2_ALL_eur_leave_23andme_20210107	6_31507938_G_A	4.50913e-15	0.0488	11801	1.22133113588033e-07	0.747459299415561	4.07967081886618e-08	0.249674539459731	0.00286599819488548	0.314414268841473
6_30620729_31621958	ENSG00000213760.6	ATP6V1G2	Esophagus_Muscularis	COVID19_HGI_A2_ALL_leave_UKBB_23andme_20210107	6_31513402_G_A	8.06637e-19	0.1101	11345	1.02678600295934e-14	8.51233972012359e-07	1.20623135212933e-08	0.999999125492592	1.12111142614688e-08	0.480036934564324
6_30620729_31621958	ENSG00000213760.6	ATP6V1G2	Brain_Cerebellum	COVID19_HGI_C2_ALL_eur_leave_23andme_20210107	6_31121232_T_C	0.140007	3.824e-06	11801	0.268656186202472	0.473224157131255	0.0897405110668935	0.158063012869839	0.0103161327295402	0.173388053162935
6_30620729_31621958	ENSG00000213760.6	ATP6V1G2	Brain_Hypothalamus	COVID19_HGI_A2_ALL_eur_leave_23andme_20210107	6_31121232_T_C	0.237561	5.656e-12	11941	3.06086292602126e-06	3.64314723818338e-06	0.436057414235669	0.518965976601711	0.0449699051524561	0.261485251548485
6_30620729_31621958	ENSG00000213760.6	ATP6V1G2	Brain_Nucleus_accumbens_basal_ganglia	COVID19_HGI_B1_ALL_leave_UKBB_23andme_20210107	6_31507938_G_A	5.18853e-07	0.1917	10047	0.292422038715745	0.527600472643875	0.0607326812458848	0.109566848731949	0.00967795866254649	0.0255339423652837
6_30620729_31621958	ENSG00000213760.6	ATP6V1G2	Liver	COVID19_HGI_A2_ALL_leave_UKBB_23andme_20210107	6_31121232_T_C	0.972229	7.928e-13	11345	3.97646626995012e-07	4.21868462725705e-07	0.46714098864557	0.495558632550918	0.0372995592884232	0.261475620601074
6_30620729_31621958	ENSG00000213760.6	ATP6V1G2	Brain_Frontal_Cortex_BA9	COVID19_HGI_C2_ALL_leave_23andme_20210107	6_31121232_T_C	0.35377	1.595e-07	11582	0.0745752418326262	0.0865566165288434	0.371735282901947	0.431423143674913	0.0357097150616706	0.229700792349593
6_30620729_31621958	ENSG00000213760.6	ATP6V1G2	Skin_Sun_Exposed_Lower_leg	COVID19_HGI_B2_ALL_leave_23andme_20210107	6_31507938_G_A	4.50913e-15	0.00691	11293	4.09920078088657e-09	0.0250872617690422	1.59248393127184e-07	0.974605802620838	0.000306772262525469	0.607656235917589
6_30620729_31621958	ENSG00000213760.6	ATP6V1G2	Thyroid	COVID19_HGI_B2_ALL_leave_23andme_20210107	6_31513402_G_A	6.36351e-40	0.1132	11293	1.64383217312168e-26	0.0250923496762835	6.38606514130731e-25	0.974803663705215	0.000103986618501177	0.986247863294612
6_30620729_31621958	ENSG00000213760.6	ATP6V1G2	Brain_Anterior_cingulate_cortex_BA24	COVID19_HGI_B1_ALL_leave_UKBB_23andme_20210107	6_31321211_C_T	0.849992	0.00127	10045	0.415432684052073	0.405734329089815	0.0861839336331442	0.0841634677377179	0.00848558548724982	0.00450934731101626
6_30620729_31621958	ENSG00000213760.6	ATP6V1G2	Brain_Substantia_nigra	COVID19_HGI_A2_ALL_eur_leave_23andme_20210107	6_31121232_T_C	0.0330751	5.656e-12	11771	3.04379958807996e-06	3.53618954590298e-06	0.433626525029413	0.503710848174775	0.0626560468066768	0.261485302190282
6_30620729_31621958	ENSG00000213760.6	ATP6V1G2	Pancreas	COVID19_HGI_B1_ALL_eur_leave_23andme_20210107	6_31513402_G_A	4.92177e-08	0.2862	11079	0.193494544808978	0.597556973698581	0.0486649636603573	0.150278927010547	0.0100045908215363	0.157753931508087
6_30620729_31621958	ENSG00000213760.6	ATP6V1G2	Thyroid	COVID19_HGI_B1_ALL_leave_UKBB_23andme_20210107	6_31513402_G_A	6.36351e-40	0.7095	10048	5.37913909708196e-25	0.821101091634109	1.11726058985677e-25	0.170536379559908	0.00836252880598279	0.990423705593873
6_30620729_31621958	ENSG00000213760.6	ATP6V1G2	Brain_Anterior_cingulate_cortex_BA24	COVID19_HGI_C2_ALL_eur_leave_23andme_20210107	6_31121232_T_C	0.64222	3.824e-06	11795	0.344117127047618	0.39777937231014	0.114936471765172	0.13284955493795	0.01031747393912	0.161738280617854
6_30620729_31621958	ENSG00000213760.6	ATP6V1G2	Vagina	COVID19_HGI_B1_ALL_eur_leave_23andme_20210107	6_31513402_G_A	2.31702e-07	0.2862	11067	0.333167042421898	0.458501815375714	0.0836970312426428	0.115173723661603	0.00946038729814257	0.0160790438070514
6_30620729_31621958	ENSG00000213760.6	ATP6V1G2	Vagina	COVID19_HGI_C2_ALL_leave_UKBB_23andme_20210107	6_31121232_T_C	0.524894	8.216e-07	11426	0.189573002440257	0.267815464134992	0.216604939392717	0.305984269587711	0.0200223244443239	0.221189180577304
6_30620729_31621958	ENSG00000213760.6	ATP6V1G2	Breast_Mammary_Tissue	COVID19_HGI_C2_ALL_eur_leave_ukbb_23andme_20210107	6_31513402_G_A	8.31214e-14	0.2556	11813	9.14435728057624e-05	0.886974947512438	1.14067093731525e-05	0.110639341663823	0.00228286054155946	0.45210065191625
6_30620729_31621958	ENSG00000213760.6	ATP6V1G2	Nerve_Tibial	COVID19_HGI_A2_ALL_eur_leave_23andme_20210107	6_31513402_G_A	1.16027e-29	0.3191	11970	5.92486672485067e-22	7.01935402833146e-06	8.44069838195311e-17	0.999992960847811	1.97981571441717e-08	0.770731699082037
6_30620729_31621958	ENSG00000213760.6	ATP6V1G2	Brain_Cortex	COVID19_HGI_C2_ALL_leave_23andme_20210107	6_31121232_T_C	0.469075	1.595e-07	11658	0.0686423231723511	0.0932985762112995	0.342225488811114	0.465121826381493	0.0307117854237418	0.229838436309941
6_30620729_31621958	ENSG00000213760.6	ATP6V1G2	Stomach	COVID19_HGI_B1_ALL_eur_leave_ukbb_23andme_20210107	6_31503975_G_C	0.00201713	0.009796	11088	0.315711353452092	0.454969888884972	0.0889950267685749	0.128238156291843	0.0120855746025179	0.0109602346174328
6_30620729_31621958	ENSG00000213760.6	ATP6V1G2	Heart_Atrial_Appendage	COVID19_HGI_A2_ALL_eur_leave_23andme_20210107	6_31121232_T_C	0.330739	5.656e-12	11970	2.5124621634902e-06	4.288059983264e-06	0.357931010146472	0.61085546200811	0.0312067273232712	0.261485182971984
6_30620729_31621958	ENSG00000213760.6	ATP6V1G2	Esophagus_Mucosa	COVID19_HGI_A2_ALL_leave_UKBB_23andme_20210107	6_31121232_T_C	0.24535	7.928e-13	11345	7.81160980180113e-09	8.42681805265981e-07	0.00917679889127432	0.989951476012832	0.00087087460247761	0.261457790906172
6_30620729_31621958	ENSG00000213760.6	ATP6V1G2	Brain_Amygdala	COVID19_HGI_B1_ALL_leave_23andme_20210107	6_31005432_C_T	0.694752	0.001427	10927	0.356396856426759	0.470587423346457	0.0711116350191312	0.0938879891300057	0.00801609607764704	0.00629203028039604
6_30620729_31621958	ENSG00000213760.6	ATP6V1G2	Uterus	COVID19_HGI_B2_ALL_eur_leave_ukbb_23andme_20210107	6_31121232_T_C	0.388842	3.223e-10	11203	6.2733479391145e-05	0.000321628309654172	0.160683473490589	0.823793048628616	0.0151391160917483	0.250039605167635
6_30620729_31621958	ENSG00000213760.6	ATP6V1G2	Thyroid	COVID19_HGI_B1_ALL_eur_leave_ukbb_23andme_20210107	6_31513402_G_A	6.36351e-40	0.9527	11088	5.06817000566503e-25	0.773633075689806	1.42865285137834e-25	0.218069055153615	0.00829786915658081	0.991518771500583
6_30620729_31621958	ENSG00000213760.6	ATP6V1G2	Adipose_Subcutaneous	COVID19_HGI_B1_ALL_leave_23andme_20210107	6_31513402_G_A	3.35281e-20	0.777	11004	1.7448583455612e-10	0.826072481355478	3.52716642954741e-11	0.166980541263476	0.00694697717128951	0.534485083139946
6_30620729_31621958	ENSG00000213760.6	ATP6V1G2	Skin_Sun_Exposed_Lower_leg	COVID19_HGI_C2_ALL_leave_23andme_20210107	6_31507938_G_A	4.50913e-15	0.02164	11659	2.72786127998767e-08	0.166946132385382	1.36001289204939e-07	0.832332264065978	0.000721440268737195	0.541958633423698
6_30620729_31621958	ENSG00000213760.6	ATP6V1G2	Artery_Aorta	COVID19_HGI_A2_ALL_leave_UKBB_23andme_20210107	6_31487222_C_T	7.41398e-20	0.02894	11345	6.58226569437815e-15	8.51233969425588e-07	7.73260954641067e-09	0.99999912244637	1.85870440300324e-08	0.535521688754329
6_30620729_31621958	ENSG00000213760.6	ATP6V1G2	Adipose_Visceral_Omentum	COVID19_HGI_B2_ALL_leave_UKBB_23andme_20210107	6_31507938_G_A	1.11952e-15	0.0009945	10551	2.12818736027622e-11	0.000284440596661639	7.47984306670768e-08	0.999710389084085	5.09549954202815e-06	0.531991465949963
6_30620729_31621958	ENSG00000213760.6	ATP6V1G2	Brain_Substantia_nigra	COVID19_HGI_C2_ALL_eur_leave_ukbb_23andme_20210107	6_31121232_T_C	0.0330751	1.649e-05	11626	0.412016571963529	0.472808067923383	0.0507686043185588	0.0582531674011257	0.00615358839340332	0.145298576878541
6_30620729_31621958	ENSG00000213760.6	ATP6V1G2	Brain_Spinal_cord_cervical_c-1	COVID19_HGI_B2_ALL_eur_leave_23andme_20210107	6_31121232_T_C	0.230397	9.818e-08	11258	0.0419199541847753	0.0524247525433264	0.384719367214895	0.481087051597941	0.0398488744590628	0.239727056422559
6_30620729_31621958	ENSG00000213760.6	ATP6V1G2	Liver	COVID19_HGI_B1_ALL_leave_UKBB_23andme_20210107	6_31485354_G_A	0.0915504	0.001714	10048	0.421935443722292	0.399042388178129	0.0876370426989652	0.0828735864971191	0.00851153890349514	0.00883513911689832
6_30620729_31621958	ENSG00000213760.6	ATP6V1G2	Esophagus_Gastroesophageal_Junction	COVID19_HGI_B1_ALL_leave_23andme_20210107	6_31487222_C_T	4.89952e-15	0.8153	11002	5.03001267390688e-05	0.826035143422043	1.01665504605704e-05	0.166949442824422	0.00695494707633577	0.433215086187284
6_30620729_31621958	ENSG00000213760.6	ATP6V1G2	Minor_Salivary_Gland	COVID19_HGI_B2_ALL_leave_23andme_20210107	6_31121232_T_C	0.602473	2.128e-08	11209	0.0114422090592168	0.0126780501070912	0.444499201625926	0.492469407988875	0.0389111312188908	0.240820658975671
6_30620729_31621958	ENSG00000213760.6	ATP6V1G2	Brain_Caudate_basal_ganglia	COVID19_HGI_C2_ALL_leave_UKBB_23andme_20210107	6_31121232_T_C	0.433607	8.216e-07	11438	0.120061869384777	0.340311505206377	0.137190309310423	0.388847928598661	0.0135883874997615	0.206084607096765
6_30620729_31621958	ENSG00000213760.6	ATP6V1G2	Spleen	COVID19_HGI_C2_ALL_leave_23andme_20210107	6_31121232_T_C	0.0360893	1.595e-07	11652	0.0444709005735422	0.116061125826255	0.221714814790481	0.578597001083766	0.0391561577259553	0.235350318481119
6_30620729_31621958	ENSG00000213760.6	ATP6V1G2	Stomach	COVID19_HGI_A2_ALL_eur_leave_23andme_20210107	6_31121232_T_C	0.270058	5.656e-12	11970	2.67206193140675e-06	4.09228475098417e-06	0.380667952011561	0.582959723300951	0.0363655603408047	0.261485158536023
6_30620729_31621958	ENSG00000213760.6	ATP6V1G2	Brain_Putamen_basal_ganglia	COVID19_HGI_B2_ALL_eur_leave_23andme_20210107	6_31121232_T_C	0.766848	9.818e-08	11272	0.0374621219102179	0.0578956321257203	0.343807926055052	0.531306557697515	0.0295277622114952	0.239264046182561
6_30620729_31621958	ENSG00000213760.6	ATP6V1G2	Esophagus_Gastroesophageal_Junction	COVID19_HGI_B2_ALL_eur_leave_ukbb_23andme_20210107	6_31121232_T_C	0.174327	3.223e-10	11286	2.3762845954087e-08	0.000390236861174426	6.08653920799768e-05	0.999540181288456	8.69269544190182e-06	0.196679867387801
6_30620729_31621958	ENSG00000213760.6	ATP6V1G2	Heart_Left_Ventricle	COVID19_HGI_B2_ALL_leave_23andme_20210107	6_31121232_T_C	0.930964	2.128e-08	11293	0.0075810599009771	0.0169940879261844	0.294513899651049	0.660176542953758	0.0207344095680308	0.24030809364961
6_30620729_31621958	ENSG00000213760.6	ATP6V1G2	Prostate	COVID19_HGI_B1_ALL_leave_UKBB_23andme_20210107	6_31513402_G_A	1.84838e-08	0.7095	10048	0.290337870089006	0.530242437995951	0.060303898846819	0.110123683091491	0.00899210997673343	0.0803216946971858
6_30620729_31621958	ENSG00000213760.6	ATP6V1G2	Uterus	COVID19_HGI_B1_ALL_eur_leave_23andme_20210107	6_31513402_G_A	4.7436e-12	0.2862	10993	0.129935767141654	0.663630367189967	0.0321429412118775	0.164155839752301	0.0101350847042007	0.415630825872202
6_30620729_31621958	ENSG00000213760.6	ATP6V1G2	Heart_Left_Ventricle	COVID19_HGI_A2_ALL_eur_leave_23andme_20210107	6_31121232_T_C	0.930964	5.656e-12	11970	2.06779583642216e-06	4.80646078788492e-06	0.294582845171726	0.684718521446448	0.0206917591252023	0.261485073303958
6_30620729_31621958	ENSG00000213760.6	ATP6V1G2	Brain_Caudate_basal_ganglia	COVID19_HGI_B2_ALL_eur_leave_ukbb_23andme_20210107	6_31121232_T_C	0.433607	3.223e-10	11287	0.000101831363286137	0.000279250623381535	0.260827591844908	0.71524004991046	0.0235512762579653	0.250052395642163
6_30620729_31621958	ENSG00000213760.6	ATP6V1G2	Brain_Nucleus_accumbens_basal_ganglia	COVID19_HGI_A2_ALL_leave_UKBB_23andme_20210107	6_31121232_T_C	0.22255	7.928e-13	11344	2.60890878321617e-07	5.63074470658544e-07	0.306485242301189	0.6614476170038	0.0320663167296624	0.261475589891499
6_30620729_31621958	ENSG00000213760.6	ATP6V1G2	Colon_Sigmoid	COVID19_HGI_C2_ALL_leave_23andme_20210107	6_31513402_G_A	1.27036e-11	0.1917	11659	0.00195437682331121	0.164878130100624	0.00974381540265781	0.822021272277164	0.0014024053962432	0.204535729064638
6_30620729_31621958	ENSG00000213760.6	ATP6V1G2	Cells_Transformed_fibroblasts	COVID19_HGI_B1_ALL_leave_23andme_20210107	6_31513402_G_A	2.33836e-37	0.777	11004	1.30529779436102e-20	0.826067178394552	2.6386110783977e-21	0.166979462908068	0.00695335869738179	0.962868359568226
6_30620729_31621958	ENSG00000213760.6	ATP6V1G2	Liver	COVID19_HGI_B1_ALL_eur_leave_ukbb_23andme_20210107	6_31552864_A_G	0.227882	0.00817	11088	0.378331281110356	0.39383080167625	0.106646790245745	0.111005723128528	0.0101854038391207	0.00243574772454483
6_30620729_31621958	ENSG00000213760.6	ATP6V1G2	Ovary	COVID19_HGI_B2_ALL_leave_23andme_20210107	6_31121232_T_C	0.175605	2.128e-08	11285	0.00304834151799015	0.0217166744334114	0.118423826470748	0.843649423132251	0.013161734445599	0.239245970876141
6_30620729_31621958	ENSG00000213760.6	ATP6V1G2	Stomach	COVID19_HGI_B2_ALL_eur_leave_23andme_20210107	6_31121232_T_C	0.270058	9.818e-08	11278	0.0387117102050907	0.0562089115450544	0.355279906441739	0.515827940254841	0.0339715315532748	0.239445461764589
6_30620729_31621958	ENSG00000213760.6	ATP6V1G2	Prostate	COVID19_HGI_B1_ALL_eur_leave_23andme_20210107	6_31513402_G_A	1.84838e-08	0.2862	11079	0.267229382059711	0.524052364646491	0.0672096889333708	0.131792393841538	0.0097161705188891	0.105042794932225
6_30620729_31621958	ENSG00000213760.6	ATP6V1G2	Esophagus_Gastroesophageal_Junction	COVID19_HGI_B1_ALL_eur_leave_23andme_20210107	6_31487222_C_T	4.89952e-15	0.6021	11076	4.82489664151166e-05	0.792350095150724	1.21323179004522e-05	0.199229965261237	0.0083595583037238	0.424105527281867
6_30620729_31621958	ENSG00000213760.6	ATP6V1G2	Skin_Not_Sun_Exposed_Suprapubic	COVID19_HGI_B2_ALL_leave_23andme_20210107	6_31513402_G_A	2.70696e-17	0.1132	11293	3.30264883101805e-09	0.0250920152464881	1.28303429745455e-07	0.974790658352874	0.000117194794558747	0.761964237549956
6_30620729_31621958	ENSG00000213760.6	ATP6V1G2	Vagina	COVID19_HGI_B1_ALL_leave_UKBB_23andme_20210107	6_31525105_T_G	4.25437e-07	0.4056	10037	0.363512787835101	0.457544800029154	0.0753606118764903	0.0948458530659033	0.00873594719335192	0.0148678421768533
6_30620729_31621958	ENSG00000213760.6	ATP6V1G2	Esophagus_Muscularis	COVID19_HGI_B1_ALL_eur_leave_ukbb_23andme_20210107	6_31513402_G_A	8.06637e-19	0.9527	11088	9.33130103028881e-09	0.773590815685457	2.6303754232969e-09	0.218057088379504	0.00835208397336303	0.771644350224478
6_30620729_31621958	ENSG00000213760.6	ATP6V1G2	Colon_Sigmoid	COVID19_HGI_A2_ALL_eur_leave_23andme_20210107	6_31121232_T_C	0.232936	5.656e-12	11970	8.20734588474375e-08	6.92885905852681e-06	0.0116923695243512	0.987099642976385	0.00120097656674563	0.261480911096727
6_30620729_31621958	ENSG00000213760.6	ATP6V1G2	Vagina	COVID19_HGI_C2_ALL_eur_leave_ukbb_23andme_20210107	6_31121232_T_C	0.524894	1.649e-05	11798	0.361068293308709	0.524004414355052	0.0450141926868316	0.065322762170767	0.00459033747864099	0.106836152634353
6_30620729_31621958	ENSG00000213760.6	ATP6V1G2	Artery_Aorta	COVID19_HGI_B2_ALL_eur_leave_ukbb_23andme_20210107	6_31513402_G_A	5.52073e-20	0.1752	11288	3.0177571394874e-12	0.00039026337601548	7.72958647518046e-09	0.999608109164135	1.61972724568732e-06	0.394848205355275
6_30620729_31621958	ENSG00000213760.6	ATP6V1G2	Heart_Left_Ventricle	COVID19_HGI_B2_ALL_leave_UKBB_23andme_20210107	6_31121232_T_C	0.930964	2.263e-10	10551	8.96394594625624e-05	0.000188513946701198	0.315051720482659	0.662539241074077	0.0221308850370997	0.24841376262185
6_30620729_31621958	ENSG00000213760.6	ATP6V1G2	Brain_Spinal_cord_cervical_c-1	COVID19_HGI_A2_ALL_eur_leave_23andme_20210107	6_31121232_T_C	0.230397	5.656e-12	11938	2.88817592688531e-06	3.83225282068294e-06	0.411456037106487	0.545908725800187	0.0426285166645789	0.261485231142953
6_30620729_31621958	ENSG00000213760.6	ATP6V1G2	Adrenal_Gland	COVID19_HGI_B1_ALL_eur_leave_ukbb_23andme_20210107	6_31513402_G_A	6.10931e-14	0.9527	11086	0.000272916669108291	0.773193844234209	7.69232131548748e-05	0.217920823987665	0.00853549189586233	0.260044042836545
6_30620729_31621958	ENSG00000213760.6	ATP6V1G2	Brain_Anterior_cingulate_cortex_BA24	COVID19_HGI_B1_ALL_leave_23andme_20210107	6_31005432_C_T	0.973533	0.001427	10999	0.397411869901205	0.428153884825154	0.0802314886407994	0.0864300671148217	0.00777268951802013	0.00673036396378484
6_30620729_31621958	ENSG00000213760.6	ATP6V1G2	Colon_Transverse	COVID19_HGI_B1_ALL_eur_leave_ukbb_23andme_20210107	6_31116246_G_A	0.000867404	0.03353	11088	0.323134446285291	0.448704267368582	0.0910875025005141	0.126473442278397	0.0106003415672166	0.00876079964347148
6_30620729_31621958	ENSG00000213760.6	ATP6V1G2	Adipose_Visceral_Omentum	COVID19_HGI_C2_ALL_leave_23andme_20210107	6_31513402_G_A	3.71816e-18	0.1917	11659	1.24942018354637e-08	0.166989925443781	6.22915677448766e-08	0.832550862706307	0.000459137064142223	0.777243000055415
6_30620729_31621958	ENSG00000213760.6	ATP6V1G2	Brain_Hippocampus	COVID19_HGI_C2_ALL_leave_UKBB_23andme_20210107	6_31121232_T_C	0.159003	8.216e-07	11435	0.210573412401116	0.243603474992893	0.240612841650464	0.278327937896169	0.026882333059358	0.225984539691239
6_30620729_31621958	ENSG00000213760.6	ATP6V1G2	Brain_Nucleus_accumbens_basal_ganglia	COVID19_HGI_A2_ALL_eur_leave_ukbb_23andme_20210107	6_31121232_T_C	0.22255	7.312e-13	11983	2.36774030314224e-07	5.27549312204645e-07	0.300066489786775	0.668538000693123	0.0313947451967605	0.264641614852129
6_30620729_31621958	ENSG00000213760.6	ATP6V1G2	Brain_Caudate_basal_ganglia	COVID19_HGI_A2_ALL_leave_UKBB_23andme_20210107	6_31121232_T_C	0.433607	7.928e-13	11345	2.15260590205114e-07	6.16556412516096e-07	0.25288041718032	0.724285516304373	0.022833234698304	0.26147556665157
6_30620729_31621958	ENSG00000213760.6	ATP6V1G2	Colon_Transverse	COVID19_HGI_C2_ALL_eur_leave_23andme_20210107	6_31121232_T_C	0.581255	3.824e-06	11801	0.299377509532676	0.443834841858535	0.100002501662658	0.148247738021342	0.00853740892479013	0.149284435855965
6_30620729_31621958	ENSG00000213760.6	ATP6V1G2	Artery_Tibial	COVID19_HGI_B1_ALL_eur_leave_ukbb_23andme_20210107	6_31513402_G_A	1.2427e-31	0.9527	11088	1.38734833357517e-18	0.773608272390035	3.91075901242796e-19	0.218062031591096	0.00832969601886907	0.875890811632739
6_30620729_31621958	ENSG00000213760.6	ATP6V1G2	Brain_Cortex	COVID19_HGI_A2_ALL_eur_leave_23andme_20210107	6_31121232_T_C	0.469075	5.656e-12	11969	2.8260185679664e-06	3.94213834373923e-06	0.402600960677899	0.561570071797527	0.0358221993676625	0.261485193701895
6_30620729_31621958	ENSG00000213760.6	ATP6V1G2	Adipose_Subcutaneous	COVID19_HGI_B1_ALL_leave_UKBB_23andme_20210107	6_31513402_G_A	3.35281e-20	0.7095	10048	1.73319760661296e-10	0.820551909478524	3.59989460275009e-11	0.170421649145824	0.00902644116633266	0.49355715132568
6_30620729_31621958	ENSG00000213760.6	ATP6V1G2	Colon_Transverse	COVID19_HGI_A2_ALL_leave_23andme_20210107	6_31121232_T_C	0.581255	4.713e-12	11300	2.33098074911233e-06	3.33769927166478e-06	0.398715064526013	0.570884221464066	0.0303950453299002	0.258870439651032
6_30620729_31621958	ENSG00000213760.6	ATP6V1G2	Colon_Transverse	COVID19_HGI_B1_ALL_leave_UKBB_23andme_20210107	6_31513402_G_A	2.16976e-05	0.7095	10048	0.361015812579356	0.459741571337056	0.0749838835602592	0.0954806915383307	0.00877804098499854	0.00805778972074192
6_30620729_31621958	ENSG00000213760.6	ATP6V1G2	Cells_Transformed_fibroblasts	COVID19_HGI_B2_ALL_eur_leave_ukbb_23andme_20210107	6_31513402_G_A	2.33836e-37	0.1752	11288	6.16668996024915e-24	0.000390263447736134	1.57951621386834e-20	0.999608293043338	1.44350892615003e-06	0.955924586845101
6_30620729_31621958	ENSG00000213760.6	ATP6V1G2	Vagina	COVID19_HGI_A2_ALL_leave_23andme_20210107	6_31121232_T_C	0.524894	4.713e-12	11293	2.34749232984345e-06	3.28661895465401e-06	0.401539375966857	0.562140996370918	0.03631399355094	0.258870444433605
6_30620729_31621958	ENSG00000213760.6	ATP6V1G2	Skin_Sun_Exposed_Lower_leg	COVID19_HGI_B1_ALL_leave_UKBB_23andme_20210107	6_31507938_G_A	4.50913e-15	0.1917	10048	1.33848366158438e-07	0.81915310648814	2.78006390663265e-08	0.170129423413031	0.0107173084498244	0.29570497556488
6_30620729_31621958	ENSG00000213760.6	ATP6V1G2	Brain_Anterior_cingulate_cortex_BA24	COVID19_HGI_B1_ALL_eur_leave_23andme_20210107	6_31271281_G_A	0.816249	0.001763	11077	0.380026263631281	0.411707551328785	0.0955043871304355	0.103456905550343	0.0093048923591559	0.00989995762867376
6_30620729_31621958	ENSG00000213760.6	ATP6V1G2	Brain_Amygdala	COVID19_HGI_B1_ALL_leave_UKBB_23andme_20210107	6_31321211_C_T	0.0280525	0.00127	9998	0.371821641870152	0.450114942679257	0.0764643016434645	0.092556103488811	0.00904301031831546	0.0141409121553005
6_30620729_31621958	ENSG00000213760.6	ATP6V1G2	Colon_Sigmoid	COVID19_HGI_A2_ALL_eur_leave_ukbb_23andme_20210107	6_31121232_T_C	0.232936	7.312e-13	11985	9.22547070385158e-09	7.78899158110268e-07	0.0116915466073113	0.987106785451964	0.00120087981609626	0.264639951896348
6_30620729_31621958	ENSG00000213760.6	ATP6V1G2	Ovary	COVID19_HGI_A2_ALL_eur_leave_ukbb_23andme_20210107	6_31121232_T_C	0.175605	7.312e-13	11961	9.47839905513845e-08	6.83833957301511e-07	0.120120856539287	0.866617487668663	0.0132608771741012	0.264641544771718
6_30620729_31621958	ENSG00000213760.6	ATP6V1G2	Brain_Amygdala	COVID19_HGI_A2_ALL_eur_leave_ukbb_23andme_20210107	6_31121232_T_C	0.185147	7.312e-13	11872	3.11623689879521e-07	4.43658762802814e-07	0.394924335196875	0.562211058570378	0.0428638509502941	0.264641627351042
6_30620729_31621958	ENSG00000213760.6	ATP6V1G2	Thyroid	COVID19_HGI_B1_ALL_eur_leave_23andme_20210107	6_31513402_G_A	6.36351e-40	0.2862	11079	5.170328688085e-25	0.789227133426749	1.30036667424478e-25	0.198482762073318	0.0122901044999311	0.994477264994191
6_30620729_31621958	ENSG00000213760.6	ATP6V1G2	Adipose_Subcutaneous	COVID19_HGI_B1_ALL_eur_leave_ukbb_23andme_20210107	6_31513402_G_A	3.35281e-20	0.9527	11088	1.63386077384003e-10	0.773522634052862	4.60564631946576e-11	0.218037781341513	0.00843958439618166	0.524650849041184
6_30620729_31621958	ENSG00000213760.6	ATP6V1G2	Adipose_Subcutaneous	COVID19_HGI_A2_ALL_leave_23andme_20210107	6_31513402_G_A	3.35281e-20	0.2615	11300	1.23485371238444e-15	5.84619762804396e-06	2.11222155224167e-10	0.999994129221458	2.43696901144269e-08	0.383758195485551
6_30620729_31621958	ENSG00000213760.6	ATP6V1G2	Breast_Mammary_Tissue	COVID19_HGI_A2_ALL_leave_UKBB_23andme_20210107	6_31121232_T_C	0.311477	7.928e-13	11345	8.77438518312508e-11	8.51138116922457e-07	0.000103078328619986	0.999886508822129	9.56162339040331e-06	0.260936812739208
6_30620729_31621958	ENSG00000213760.6	ATP6V1G2	Small_Intestine_Terminal_Ileum	COVID19_HGI_B2_ALL_leave_UKBB_23andme_20210107	6_31121232_T_C	0.698651	2.263e-10	10542	0.000121016816226346	0.000153561284345731	0.425332279519413	0.539680122929765	0.0347130194502511	0.248426450191069
6_30620729_31621958	ENSG00000213760.6	ATP6V1G2	Uterus	COVID19_HGI_B1_ALL_leave_23andme_20210107	6_31513402_G_A	4.7436e-12	0.777	10927	0.135708614905218	0.692272226561241	0.0269909008280335	0.137677725881095	0.00735053182441232	0.322755782859092
6_30620729_31621958	ENSG00000213760.6	ATP6V1G2	Cells_EBV-transformed_lymphocytes	COVID19_HGI_B2_ALL_leave_23andme_20210107	6_31121232_T_C	0.921236	2.128e-08	11289	0.0108246187013853	0.0134239947952594	0.420520633976526	0.52146883854969	0.0337619139771398	0.240752600568329
6_30620729_31621958	ENSG00000213760.6	ATP6V1G2	Colon_Transverse	COVID19_HGI_B2_ALL_leave_23andme_20210107	6_31121232_T_C	0.581255	2.128e-08	11293	0.0100133082505384	0.0143375186690115	0.389003450677656	0.556963480942236	0.0296822414605576	0.240636358628682
6_30620729_31621958	ENSG00000213760.6	ATP6V1G2	Colon_Transverse	COVID19_HGI_C2_ALL_leave_UKBB_23andme_20210107	6_31121232_T_C	0.581255	8.216e-07	11438	0.187426028645982	0.271088828544809	0.21416487161599	0.309745720233939	0.0175745509592795	0.210010893098968
6_30620729_31621958	ENSG00000213760.6	ATP6V1G2	Colon_Sigmoid	COVID19_HGI_B1_ALL_eur_leave_23andme_20210107	6_31513402_G_A	1.27036e-11	0.2862	11079	0.00927363008102732	0.780720547221555	0.00233236999698531	0.196344268835395	0.011329183865037	0.797922391499544
6_30620729_31621958	ENSG00000213760.6	ATP6V1G2	Skin_Sun_Exposed_Lower_leg	COVID19_HGI_C2_ALL_leave_UKBB_23andme_20210107	6_31507938_G_A	4.50913e-15	0.02564	11438	7.61258736827867e-08	0.465893190194452	8.69862530925401e-08	0.532357368532652	0.00174927816076791	0.600901000489412
6_30620729_31621958	ENSG00000213760.6	ATP6V1G2	Adipose_Subcutaneous	COVID19_HGI_C2_ALL_eur_leave_ukbb_23andme_20210107	6_31513402_G_A	3.35281e-20	0.2556	11813	1.87390416623377e-10	0.88716695605917	2.33751586486801e-11	0.11066340611287	0.00216963761719573	0.489071737219549
6_30620729_31621958	ENSG00000213760.6	ATP6V1G2	Brain_Putamen_basal_ganglia	COVID19_HGI_B2_ALL_eur_leave_ukbb_23andme_20210107	6_31121232_T_C	0.766848	3.223e-10	11282	0.00014827163810713	0.000229297226995899	0.379778218212186	0.587282000580703	0.0325622123420087	0.250055281176375
6_30620729_31621958	ENSG00000213760.6	ATP6V1G2	Artery_Tibial	COVID19_HGI_A2_ALL_leave_UKBB_23andme_20210107	6_31513402_G_A	1.2427e-31	0.1101	11345	1.52655819715726e-24	8.51233984303257e-07	1.79334579255462e-18	0.999999139933863	8.83215259389412e-09	0.689785511681439
6_30620729_31621958	ENSG00000213760.6	ATP6V1G2	Brain_Cerebellum	COVID19_HGI_C2_ALL_leave_UKBB_23andme_20210107	6_31121232_T_C	0.140007	8.216e-07	11438	0.167563097131748	0.288539081019648	0.191468225859822	0.329680311112831	0.0227492848759516	0.226842585373443
6_30620729_31621958	ENSG00000213760.6	ATP6V1G2	Cells_Transformed_fibroblasts	COVID19_HGI_B2_ALL_eur_leave_23andme_20210107	6_31513402_G_A	2.33836e-37	0.4204	11278	1.55230507406082e-21	0.0982387527257484	1.42464075743377e-20	0.901594071168017	0.000167176106232437	0.959504289175414
6_30620729_31621958	ENSG00000213760.6	ATP6V1G2	Pancreas	COVID19_HGI_B1_ALL_leave_23andme_20210107	6_31513402_G_A	4.92177e-08	0.777	11004	0.201964405982839	0.623299899828935	0.0408263555926104	0.125989843464233	0.00791949513138243	0.112167514380426
6_30620729_31621958	ENSG00000213760.6	ATP6V1G2	Brain_Putamen_basal_ganglia	COVID19_HGI_A2_ALL_leave_23andme_20210107	6_31121232_T_C	0.766848	4.713e-12	11298	2.19107620117124e-06	3.46744905353631e-06	0.3747843430732	0.593076227761799	0.0321337706397465	0.25887047690268
6_30620729_31621958	ENSG00000213760.6	ATP6V1G2	Small_Intestine_Terminal_Ileum	COVID19_HGI_C2_ALL_leave_23andme_20210107	6_31121232_T_C	0.698651	1.595e-07	11647	0.0675951814372893	0.0948564518424252	0.336998053807912	0.472882367686201	0.0276679452261722	0.230439114912165
6_30620729_31621958	ENSG00000213760.6	ATP6V1G2	Brain_Cortex	COVID19_HGI_C2_ALL_eur_leave_23andme_20210107	6_31121232_T_C	0.469075	3.824e-06	11800	0.312525125123535	0.429671864871009	0.104392081338679	0.143512451121792	0.00989847754498484	0.156882840933749
6_30620729_31621958	ENSG00000213760.6	ATP6V1G2	Heart_Atrial_Appendage	COVID19_HGI_B2_ALL_leave_UKBB_23andme_20210107	6_31121232_T_C	0.330739	2.263e-10	10551	0.00010757499476055	0.000167499800166035	0.378088928507864	0.588670944355443	0.032965052341767	0.248423050641463
6_30620729_31621958	ENSG00000213760.6	ATP6V1G2	Heart_Left_Ventricle	COVID19_HGI_C2_ALL_eur_leave_23andme_20210107	6_31121232_T_C	0.930964	3.824e-06	11801	0.225757550163943	0.51901208576398	0.0754108744536911	0.173361631985091	0.00645785763329454	0.137127654844421
6_30620729_31621958	ENSG00000213760.6	ATP6V1G2	Thyroid	COVID19_HGI_C2_ALL_eur_leave_23andme_20210107	6_31513402_G_A	6.36351e-40	0.1277	11801	4.89861469919213e-25	0.747751230151962	1.63630770182226e-25	0.24977244415264	0.00247632569539625	0.991915693062445
6_30620729_31621958	ENSG00000213760.6	ATP6V1G2	Brain_Spinal_cord_cervical_c-1	COVID19_HGI_A2_ALL_eur_leave_ukbb_23andme_20210107	6_31121232_T_C	0.230397	7.312e-13	11953	3.24430905612605e-07	4.31061634719199e-07	0.411155069943498	0.54624683904932	0.042597335514642	0.264641627998126
6_30620729_31621958	ENSG00000213760.6	ATP6V1G2	Brain_Cerebellar_Hemisphere	COVID19_HGI_B2_ALL_eur_leave_23andme_20210107	6_31121232_T_C	0.51476	9.818e-08	11276	0.0390771310567976	0.0560361579268842	0.358632905646823	0.514243464729244	0.0320103406402514	0.239350654763717
6_30620729_31621958	ENSG00000213760.6	ATP6V1G2	Skin_Sun_Exposed_Lower_leg	COVID19_HGI_B1_ALL_eur_leave_ukbb_23andme_20210107	6_31513402_G_A	7.51704e-16	0.9527	11088	1.26349753106562e-07	0.773262226444041	3.56163930659135e-08	0.217964041753569	0.00877356983624427	0.310766566239265
6_30620729_31621958	ENSG00000213760.6	ATP6V1G2	Skin_Not_Sun_Exposed_Suprapubic	COVID19_HGI_C2_ALL_leave_UKBB_23andme_20210107	6_31513402_G_A	2.70696e-17	0.3978	11438	6.13796296513184e-08	0.466334353091395	7.01362590835297e-08	0.532862415426569	0.000803099966147	0.810315844242538
6_30620729_31621958	ENSG00000213760.6	ATP6V1G2	Prostate	COVID19_HGI_A2_ALL_eur_leave_23andme_20210107	6_31121232_T_C	0.88637	5.656e-12	11968	2.22896153524362e-06	4.61407611485337e-06	0.317542872970145	0.657306516041662	0.0251437679505434	0.261485096874762
6_30620729_31621958	ENSG00000213760.6	ATP6V1G2	Brain_Caudate_basal_ganglia	COVID19_HGI_B1_ALL_eur_leave_23andme_20210107	6_31271281_G_A	0.705859	0.001763	11079	0.219379405379568	0.572147924499991	0.0551751513261892	0.143889004651089	0.00940851414316346	0.00555261721038889
6_30620729_31621958	ENSG00000213760.6	ATP6V1G2	Minor_Salivary_Gland	COVID19_HGI_A2_ALL_leave_UKBB_23andme_20210107	6_31121232_T_C	0.602473	7.928e-13	11262	3.86788479782162e-07	4.30626887572036e-07	0.454385226195555	0.505845245821168	0.0397687105679104	0.261475613420323
6_30620729_31621958	ENSG00000213760.6	ATP6V1G2	Colon_Transverse	COVID19_HGI_A2_ALL_eur_leave_23andme_20210107	6_31121232_T_C	0.581255	5.656e-12	11970	2.72310200252437e-06	4.08887238161969e-06	0.387939235328202	0.58248038147625	0.0295735712211638	0.261485137932573
6_30620729_31621958	ENSG00000213760.6	ATP6V1G2	Brain_Cerebellar_Hemisphere	COVID19_HGI_A2_ALL_eur_leave_23andme_20210107	6_31121232_T_C	0.51476	5.656e-12	11967	2.69680610188595e-06	4.08240006124878e-06	0.384193061660324	0.581553646423535	0.034246512709977	0.261485156800475
6_30620729_31621958	ENSG00000213760.6	ATP6V1G2	Minor_Salivary_Gland	COVID19_HGI_C2_ALL_eur_leave_ukbb_23andme_20210107	6_31121232_T_C	0.602473	1.649e-05	11707	0.410326569501074	0.47506234958514	0.0509128982287274	0.0589404894696425	0.00475769321541637	0.113364830076995
6_30620729_31621958	ENSG00000213760.6	ATP6V1G2	Heart_Left_Ventricle	COVID19_HGI_B2_ALL_eur_leave_ukbb_23andme_20210107	6_31121232_T_C	0.930964	3.223e-10	11288	0.000118556280489282	0.000263391582474301	0.303666259364169	0.674621432282616	0.0213303604902526	0.250050568455563
6_30620729_31621958	ENSG00000213760.6	ATP6V1G2	Colon_Sigmoid	COVID19_HGI_B2_ALL_eur_leave_ukbb_23andme_20210107	6_31121232_T_C	0.232936	3.223e-10	11288	4.57275032729113e-06	0.000385221646379251	0.0117124962183704	0.98669318145755	0.00120452792737271	0.249745239261831
6_30620729_31621958	ENSG00000213760.6	ATP6V1G2	Brain_Nucleus_accumbens_basal_ganglia	COVID19_HGI_C2_ALL_eur_leave_23andme_20210107	6_31121232_T_C	0.22255	3.824e-06	11799	0.232079238809056	0.510643836256691	0.077518105898093	0.170553845725604	0.00920497331055515	0.147310848039458
6_30620729_31621958	ENSG00000213760.6	ATP6V1G2	Brain_Anterior_cingulate_cortex_BA24	COVID19_HGI_C2_ALL_leave_UKBB_23andme_20210107	6_31121232_T_C	0.64222	8.216e-07	11434	0.215437242184329	0.241259274390516	0.246166158985464	0.275649832351113	0.0214874920885783	0.224900115091641
6_30620729_31621958	ENSG00000213760.6	ATP6V1G2	Lung	COVID19_HGI_B2_ALL_leave_UKBB_23andme_20210107	6_31496476_G_C	5.89238e-17	0.02423	10551	8.36400609525333e-12	0.00028444096479376	2.93965908120804e-08	0.999711684191323	3.84543892672151e-06	0.247516310860802
6_30620729_31621958	ENSG00000213760.6	ATP6V1G2	Brain_Putamen_basal_ganglia	COVID19_HGI_B2_ALL_leave_UKBB_23andme_20210107	6_31121232_T_C	0.766848	2.263e-10	10549	0.000112151917290518	0.000162686554331431	0.394175226814956	0.571753213278768	0.0337967214346534	0.248426379578732
6_30620729_31621958	ENSG00000213760.6	ATP6V1G2	Brain_Putamen_basal_ganglia	COVID19_HGI_B2_ALL_leave_23andme_20210107	6_31121232_T_C	0.766848	2.128e-08	11287	0.00948717887728101	0.014815007793228	0.36856305726697	0.575509812224781	0.03162494383774	0.240673261273249
6_30620729_31621958	ENSG00000213760.6	ATP6V1G2	Adrenal_Gland	COVID19_HGI_C2_ALL_leave_UKBB_23andme_20210107	6_31487222_C_T	8.78125e-14	0.3326	11437	0.000164504574676738	0.466094425251635	0.000187970615148955	0.532580300422061	0.000972799136479412	0.211123448326146
6_30620729_31621958	ENSG00000213760.6	ATP6V1G2	Brain_Amygdala	COVID19_HGI_C2_ALL_eur_leave_ukbb_23andme_20210107	6_31121232_T_C	0.185147	1.649e-05	11713	0.367812456242785	0.517502561202032	0.0455589993948652	0.064095296729022	0.00503068643129666	0.11918026062233
6_30620729_31621958	ENSG00000213760.6	ATP6V1G2	Artery_Coronary	COVID19_HGI_C2_ALL_leave_23andme_20210107	6_31121232_T_C	0.894721	1.595e-07	11659	0.00909994413738966	0.157250771819334	0.0453690275036094	0.783991138097626	0.00428911844204182	0.191494092819344
6_30620729_31621958	ENSG00000213760.6	ATP6V1G2	Whole_Blood	COVID19_HGI_B2_ALL_eur_leave_ukbb_23andme_20210107	6_31121232_T_C	0.482124	3.223e-10	11288	5.06546622147547e-06	0.000384827922140973	0.0129745229275312	0.985684962711976	0.000950620972129948	0.249057296906143
6_30620729_31621958	ENSG00000213760.6	ATP6V1G2	Pancreas	COVID19_HGI_C2_ALL_leave_UKBB_23andme_20210107	6_31121232_T_C	0.710393	8.216e-07	11438	0.111601896008307	0.350305361399583	0.127523406985621	0.400270832631918	0.0102985029745711	0.209749145544208
6_30620729_31621958	ENSG00000213760.6	ATP6V1G2	Skin_Not_Sun_Exposed_Suprapubic	COVID19_HGI_A2_ALL_leave_23andme_20210107	6_31513402_G_A	2.70696e-17	0.2615	11300	7.69485228991956e-13	5.84619683568091e-06	1.31620714948494e-07	0.999993993683352	2.84983270342589e-08	0.530869154851494
6_30620729_31621958	ENSG00000213760.6	ATP6V1G2	Testis	COVID19_HGI_B2_ALL_eur_leave_23andme_20210107	6_31121232_T_C	0.280878	9.818e-08	11278	0.00387104475312004	0.0940401385932485	0.0355268318148191	0.863057607212943	0.00350437762587003	0.229090719786181
6_30620729_31621958	ENSG00000213760.6	ATP6V1G2	Colon_Sigmoid	COVID19_HGI_C2_ALL_eur_leave_23andme_20210107	6_31513402_G_A	1.27036e-11	0.1277	11801	0.00875578210220956	0.738838084688091	0.00292473578125786	0.24679493339656	0.00268646403188159	0.673907650316821
6_30620729_31621958	ENSG00000213760.6	ATP6V1G2	Esophagus_Mucosa	COVID19_HGI_B2_ALL_leave_UKBB_23andme_20210107	6_31121232_T_C	0.24535	2.263e-10	10551	2.64014280435573e-06	0.000281546602958252	0.0092791895200972	0.989538107964871	0.000898515769268346	0.243456849536378
6_30620729_31621958	ENSG00000213760.6	ATP6V1G2	Brain_Substantia_nigra	COVID19_HGI_B2_ALL_eur_leave_23andme_20210107	6_31121232_T_C	0.0330751	9.818e-08	11114	0.0441403317820122	0.0483948499540655	0.405045211665463	0.4440275822263	0.0583920243721594	0.24025080479595
6_30620729_31621958	ENSG00000213760.6	ATP6V1G2	Heart_Left_Ventricle	COVID19_HGI_A2_ALL_leave_UKBB_23andme_20210107	6_31121232_T_C	0.930964	7.928e-13	11345	2.55526974736691e-07	5.77776547478348e-07	0.300183920849922	0.678730070454664	0.0210851753918921	0.261475576712413
6_30620729_31621958	ENSG00000213760.6	ATP6V1G2	Spleen	COVID19_HGI_B1_ALL_leave_23andme_20210107	6_31498384_C_A	2.20021e-07	0.7683	10999	0.244000694731778	0.580394990772561	0.0492977440168806	0.117253579048359	0.00905299143042103	0.0250499181125111
6_30620729_31621958	ENSG00000213760.6	ATP6V1G2	Artery_Aorta	COVID19_HGI_C2_ALL_eur_leave_23andme_20210107	6_31513402_G_A	5.52073e-20	0.1277	11801	5.78253995364101e-09	0.747811565643389	1.93156948306184e-09	0.249792678883409	0.00239574775909225	0.461237148732124
6_30620729_31621958	ENSG00000213760.6	ATP6V1G2	Thyroid	COVID19_HGI_C2_ALL_leave_UKBB_23andme_20210107	6_31513402_G_A	6.36351e-40	0.3978	11438	3.05516310127753e-25	0.466356737073424	3.49102319500617e-25	0.532888040662296	0.000755222264281985	0.989657300130989
6_30620729_31621958	ENSG00000213760.6	ATP6V1G2	Stomach	COVID19_HGI_C2_ALL_eur_leave_ukbb_23andme_20210107	6_31121232_T_C	0.270058	1.649e-05	11813	0.351888363000191	0.533151635543003	0.0438947010203064	0.0665009928558279	0.00456430758067133	0.11061186391425
6_30620729_31621958	ENSG00000213760.6	ATP6V1G2	Adipose_Visceral_Omentum	COVID19_HGI_B1_ALL_eur_leave_23andme_20210107	6_31513402_G_A	3.71816e-18	0.2862	11079	5.90690098123984e-08	0.789520098829432	1.48561873866342e-08	0.198556811604691	0.0119230156406813	0.939808325294162
6_30620729_31621958	ENSG00000213760.6	ATP6V1G2	Whole_Blood	COVID19_HGI_C2_ALL_eur_leave_23andme_20210107	6_31510105_A_G	2.42558e-08	0.3773	11801	0.00924255727790237	0.739536214820929	0.00308733562181552	0.247029715431711	0.00110417684764224	0.102526653555722
6_30620729_31621958	ENSG00000213760.6	ATP6V1G2	Adipose_Subcutaneous	COVID19_HGI_A2_ALL_eur_leave_23andme_20210107	6_31513402_G_A	3.35281e-20	0.3191	11970	1.48265178327601e-15	7.01935401172162e-06	2.11221907416207e-10	0.999992958479368	2.19553990926831e-08	0.450462729452672
6_30620729_31621958	ENSG00000213760.6	ATP6V1G2	Brain_Substantia_nigra	COVID19_HGI_B2_ALL_leave_UKBB_23andme_20210107	6_31121232_T_C	0.0330751	2.263e-10	10459	0.000130706483341476	0.000134873940449594	0.459387913265514	0.473968700432471	0.0663778058782238	0.248431694959134
6_30620729_31621958	ENSG00000213760.6	ATP6V1G2	Artery_Coronary	COVID19_HGI_B1_ALL_leave_23andme_20210107	6_31487222_C_T	1.83469e-10	0.8153	11004	0.0453908300212766	0.780456782049383	0.00917558793627148	0.157759226238726	0.00721757375434282	0.268516558594971
6_30620729_31621958	ENSG00000213760.6	ATP6V1G2	Muscle_Skeletal	COVID19_HGI_C2_ALL_leave_UKBB_23andme_20210107	6_31121232_T_C	0.40683	8.216e-07	11438	0.220534435029955	0.237591800167848	0.251996637320351	0.271469056864526	0.0184080706173203	0.222128747567819
6_30620729_31621958	ENSG00000213760.6	ATP6V1G2	Brain_Substantia_nigra	COVID19_HGI_C2_ALL_leave_23andme_20210107	6_31121232_T_C	0.0330751	1.595e-07	11483	0.0742828391180779	0.0841692801322458	0.36972330245703	0.41887751635854	0.0529470619341064	0.234289194258721
6_30620729_31621958	ENSG00000213760.6	ATP6V1G2	Testis	COVID19_HGI_C2_ALL_eur_leave_23andme_20210107	6_31513402_G_A	5.90622e-10	0.1277	11801	0.0294593147043474	0.717949385797066	0.00984043581730953	0.239817134113701	0.00293372956757575	0.315533235300375
6_30620729_31621958	ENSG00000213760.6	ATP6V1G2	Lung	COVID19_HGI_B1_ALL_leave_23andme_20210107	6_31513402_G_A	2.56333e-17	0.777	11004	2.429078896487e-08	0.826074906815937	4.91029289581406e-09	0.16698103450901	0.00694402947397019	0.382515173968295
6_30620729_31621958	ENSG00000213760.6	ATP6V1G2	Brain_Nucleus_accumbens_basal_ganglia	COVID19_HGI_B1_ALL_eur_leave_23andme_20210107	6_31507938_G_A	5.18853e-07	0.7299	11078	0.262544587933159	0.529273132567223	0.0660278557077746	0.133098887393461	0.00905553639838177	0.0104808396282238
6_30620729_31621958	ENSG00000213760.6	ATP6V1G2	Brain_Frontal_Cortex_BA9	COVID19_HGI_B1_ALL_eur_leave_ukbb_23andme_20210107	6_31070884_G_T	0.000306583	0.02995	11015	0.367424189835839	0.405961932907496	0.102787619596372	0.113558359003527	0.010267898656765	0.00706304172406099
6_30620729_31621958	ENSG00000213760.6	ATP6V1G2	Prostate	COVID19_HGI_C2_ALL_leave_UKBB_23andme_20210107	6_31121232_T_C	0.88637	8.216e-07	11437	0.152822676689415	0.307144689587627	0.174623971184706	0.350946708115176	0.0144619544230764	0.21614481659709
6_30620729_31621958	ENSG00000213760.6	ATP6V1G2	Brain_Cerebellum	COVID19_HGI_B1_ALL_leave_UKBB_23andme_20210107	6_31485354_G_A	0.00803364	0.001714	10048	0.328292113982808	0.491901159853411	0.0681870898472825	0.10215963622335	0.00946000009314868	0.0196940628421508
6_30620729_31621958	ENSG00000213760.6	ATP6V1G2	Ovary	COVID19_HGI_A2_ALL_leave_23andme_20210107	6_31121232_T_C	0.175605	4.713e-12	11294	7.09112866078917e-07	5.05888028674281e-06	0.121294001333545	0.865309834719719	0.0133903959535843	0.258870341329224
6_30620729_31621958	ENSG00000213760.6	ATP6V1G2	Nerve_Tibial	COVID19_HGI_A2_ALL_leave_23andme_20210107	6_31513402_G_A	1.16027e-29	0.2615	11300	4.9346338436971e-22	5.84619765433923e-06	8.4407082819161e-17	0.999994133723566	2.00787798770749e-08	0.71861808027615
6_30620729_31621958	ENSG00000213760.6	ATP6V1G2	Vagina	COVID19_HGI_B2_ALL_eur_leave_ukbb_23andme_20210107	6_31121232_T_C	0.524894	3.223e-10	11275	0.000156882654756235	0.000219213012527678	0.401834193879535	0.56144882976379	0.0363408806893911	0.250055781094172
6_30620729_31621958	ENSG00000213760.6	ATP6V1G2	Brain_Caudate_basal_ganglia	COVID19_HGI_B1_ALL_leave_UKBB_23andme_20210107	6_31304424_G_A	0.000220756	0.04268	10048	0.249051850388522	0.570959967851697	0.0517286897118807	0.118580128215719	0.00967936383218234	0.00849235432249321
6_30620729_31621958	ENSG00000213760.6	ATP6V1G2	Esophagus_Mucosa	COVID19_HGI_B1_ALL_leave_23andme_20210107	6_31513402_G_A	9.37171e-10	0.777	11004	0.0076641579892035	0.818162764209244	0.00154928111150316	0.165381325785414	0.00724247090463579	0.450216557612282
6_30620729_31621958	ENSG00000213760.6	ATP6V1G2	Cells_Transformed_fibroblasts	COVID19_HGI_C2_ALL_leave_UKBB_23andme_20210107	6_31513402_G_A	2.33836e-37	0.3978	11438	7.36904395466001e-21	0.466355292515558	8.42033715318859e-21	0.532886386920523	0.000758320563919905	0.956586473803323
6_30620729_31621958	ENSG00000213760.6	ATP6V1G2	Breast_Mammary_Tissue	COVID19_HGI_B2_ALL_leave_UKBB_23andme_20210107	6_31121232_T_C	0.311477	2.263e-10	10551	2.93281272207923e-08	0.000284408643874917	0.000103078231337438	0.999598076770162	1.4407026500053e-05	0.164537115774708
6_30620729_31621958	ENSG00000213760.6	ATP6V1G2	Brain_Cortex	COVID19_HGI_B2_ALL_eur_leave_ukbb_23andme_20210107	6_31121232_T_C	0.469075	3.223e-10	11287	0.000162766529907446	0.000213034966205693	0.416904975154013	0.545623842057281	0.0370953812925936	0.250054352923089
6_30620729_31621958	ENSG00000213760.6	ATP6V1G2	Nerve_Tibial	COVID19_HGI_B1_ALL_eur_leave_ukbb_23andme_20210107	6_31513402_G_A	1.16027e-29	0.9527	11088	6.52972322193669e-17	0.773594430490412	1.84064616800619e-17	0.218058111973617	0.00834745753596954	0.818474806505259
6_30620729_31621958	ENSG00000213760.6	ATP6V1G2	Uterus	COVID19_HGI_C2_ALL_leave_23andme_20210107	6_31121232_T_C	0.388842	1.595e-07	11572	0.026779202508352	0.13834982244908	0.133314733719905	0.68873321914404	0.0128230221786234	0.227386035574105
6_30620729_31621958	ENSG00000213760.6	ATP6V1G2	Ovary	COVID19_HGI_C2_ALL_eur_leave_ukbb_23andme_20210107	6_31503698_T_C	2.74308e-10	0.08318	11789	0.108232759466212	0.777679356635922	0.0134824411398237	0.0968709659670518	0.00373447679099082	0.225929984641026
6_30620729_31621958	ENSG00000213760.6	ATP6V1G2	Esophagus_Muscularis	COVID19_HGI_C2_ALL_leave_23andme_20210107	6_31513402_G_A	8.06637e-19	0.1917	11659	2.01440898275063e-09	0.16700007095948	1.00431140193952e-08	0.832601505300526	0.000398411682470976	0.765642961751599
6_30620729_31621958	ENSG00000213760.6	ATP6V1G2	Cells_Transformed_fibroblasts	COVID19_HGI_C2_ALL_eur_leave_23andme_20210107	6_31513402_G_A	2.33836e-37	0.1277	11801	1.18156124928725e-20	0.747759608202562	3.94682556417899e-21	0.249775253900758	0.00246513789668025	0.967085718853258
6_30620729_31621958	ENSG00000213780.6	GTF2H4	Esophagus_Gastroesophageal_Junction	COVID19_HGI_A2_ALL_eur_leave_23andme_20210107	6_31121232_T_C	0.578842	5.656e-12	11968	2.96233331100309e-06	3.82457489931623e-06	0.42202066549704	0.544824393114625	0.0331481544801245	0.261485174102961
6_30620729_31621958	ENSG00000213780.6	GTF2H4	Cells_EBV-transformed_lymphocytes	COVID19_HGI_A2_ALL_eur_leave_23andme_20210107	6_31121232_T_C	0.129908	5.656e-12	11962	2.22867915125093e-06	4.52169592436841e-06	0.31750264383101	0.644132611964345	0.038357993829569	0.26148521869763
6_30620729_31621958	ENSG00000213780.6	GTF2H4	Esophagus_Gastroesophageal_Junction	COVID19_HGI_B2_ALL_leave_UKBB_23andme_20210107	6_31121232_T_C	0.578842	2.263e-10	10549	0.000127581002602424	0.000146852821752853	0.448403129880199	0.516101692766405	0.0352207435290409	0.248426853477828
6_30620729_31621958	ENSG00000213780.6	GTF2H4	Brain_Cerebellar_Hemisphere	COVID19_HGI_B1_ALL_eur_leave_ukbb_23andme_20210107	6_31433733_T_C	0.50138	0.007179	11086	0.380223578504071	0.392083318749813	0.107146927982574	0.110478933157945	0.0100672416055969	0.00245236564014754
6_30620729_31621958	ENSG00000213780.6	GTF2H4	Testis	COVID19_HGI_A2_ALL_eur_leave_ukbb_23andme_20210107	6_31121232_T_C	0.812111	7.312e-13	11985	3.23940328775592e-07	4.42079512822243e-07	0.410533356339898	0.560223279383186	0.0292425982570754	0.264641615377302
6_30620729_31621958	ENSG00000213780.6	GTF2H4	Pancreas	COVID19_HGI_B2_ALL_leave_UKBB_23andme_20210107	6_31121232_T_C	0.481194	2.263e-10	10551	0.000134786848820168	0.000138674657500613	0.473729191070874	0.487354852455305	0.0386424949675002	0.248426694288495
6_30620729_31621958	ENSG00000213780.6	GTF2H4	Nerve_Tibial	COVID19_HGI_B1_ALL_eur_leave_23andme_20210107	6_30798252_C_T	6.47923e-10	0.02343	11079	0.157107377124179	0.630189303347361	0.0395133868299499	0.158481437102832	0.0147084955956785	0.121417615530947
6_30620729_31621958	ENSG00000213780.6	GTF2H4	Colon_Transverse	COVID19_HGI_A2_ALL_leave_23andme_20210107	6_31121232_T_C	0.456746	4.713e-12	11300	2.29759629443595e-06	3.36233407617949e-06	0.393004641990123	0.575096515171576	0.0318931829079303	0.258870477338611
6_30620729_31621958	ENSG00000213780.6	GTF2H4	Adipose_Subcutaneous	COVID19_HGI_B1_ALL_eur_leave_23andme_20210107	6_31330618_C_T	7.68134e-06	0.7262	11079	0.207335294104837	0.585045191519009	0.0521459897646335	0.147133808467137	0.0083397161443834	0.021445952105742
6_30620729_31621958	ENSG00000213780.6	GTF2H4	Pancreas	COVID19_HGI_B2_ALL_eur_leave_23andme_20210107	6_31121232_T_C	0.481194	9.818e-08	11278	0.0452557804899033	0.0496699694466041	0.415338650067865	0.455816313225897	0.0339192867697315	0.239382981524661
6_30620729_31621958	ENSG00000213780.6	GTF2H4	Brain_Hippocampus	COVID19_HGI_C2_ALL_leave_23andme_20210107	6_31121232_T_C	0.786096	1.595e-07	11656	0.0577726763667623	0.105135288405364	0.288033104840406	0.524140577381418	0.0249183530060494	0.231203931311473
6_30620729_31621958	ENSG00000213780.6	GTF2H4	Cells_Transformed_fibroblasts	COVID19_HGI_B2_ALL_leave_23andme_20210107	6_31121232_T_C	0.616721	2.128e-08	11293	0.0102796932120874	0.0140950178745059	0.399352145300694	0.547543606533886	0.0287295370788266	0.240633219919778
6_30620729_31621958	ENSG00000213780.6	GTF2H4	Pituitary	COVID19_HGI_C2_ALL_leave_UKBB_23andme_20210107	6_31121232_T_C	0.527654	8.216e-07	11430	0.185567776931559	0.272313765575058	0.212033517836548	0.311132296916562	0.0189526427402722	0.21995961386074
6_30620729_31621958	ENSG00000213780.6	GTF2H4	Brain_Spinal_cord_cervical_c-1	COVID19_HGI_A2_ALL_leave_UKBB_23andme_20210107	6_31121232_T_C	0.661684	7.928e-13	11328	3.89205851999087e-07	4.27349038785805e-07	0.457225068986934	0.501993535546424	0.0407805789117503	0.261475620715855
6_30620729_31621958	ENSG00000213780.6	GTF2H4	Brain_Caudate_basal_ganglia	COVID19_HGI_B2_ALL_eur_leave_ukbb_23andme_20210107	6_31121232_T_C	0.542257	3.223e-10	11287	9.94115202358604e-05	0.000282246081193532	0.254629483373427	0.722913996006547	0.0220748630185963	0.250044528545751
6_30620729_31621958	ENSG00000213780.6	GTF2H4	Ovary	COVID19_HGI_B1_ALL_leave_UKBB_23andme_20210107	6_31321211_C_T	0.43653	0.00127	10032	0.398433095398145	0.423205534592126	0.0824890824418853	0.0876095497281338	0.00826273783970972	0.00511606163534643
6_30620729_31621958	ENSG00000213780.6	GTF2H4	Brain_Anterior_cingulate_cortex_BA24	COVID19_HGI_B1_ALL_eur_leave_ukbb_23andme_20210107	6_31137774_G_T	3.57717e-07	0.04967	11084	0.264710082694228	0.501560403477149	0.0745436440757575	0.141223881990208	0.0179619877626573	0.100005160642201
6_30620729_31621958	ENSG00000213780.6	GTF2H4	Minor_Salivary_Gland	COVID19_HGI_B1_ALL_eur_leave_23andme_20210107	6_31325756_G_A	0.00847024	0.006487	10980	0.37178727085959	0.425968990050176	0.089929217203428	0.103025593733589	0.00928892815321651	0.00497813985493292
6_30620729_31621958	ENSG00000213780.6	GTF2H4	Brain_Substantia_nigra	COVID19_HGI_A2_ALL_eur_leave_23andme_20210107	6_31121232_T_C	0.92211	5.656e-12	11771	3.12788928997007e-06	3.61441832399581e-06	0.445606132807851	0.514878643151767	0.0395084817327687	0.26148521796584
6_30620729_31621958	ENSG00000213780.6	GTF2H4	Heart_Left_Ventricle	COVID19_HGI_B2_ALL_eur_leave_23andme_20210107	6_31121232_T_C	0.643058	9.818e-08	11278	0.0445117377335247	0.0507694330186987	0.408510136435313	0.465910351591922	0.0302983412205414	0.239258025527166
6_30620729_31621958	ENSG00000213780.6	GTF2H4	Skin_Not_Sun_Exposed_Suprapubic	COVID19_HGI_B1_ALL_leave_23andme_20210107	6_30872732_G_A	4.63991e-05	0.5093	11004	0.228040594200853	0.597679396417743	0.0460975603254826	0.120811302073094	0.00737114698282808	0.00730765023283651
6_30620729_31621958	ENSG00000213780.6	GTF2H4	Breast_Mammary_Tissue	COVID19_HGI_A2_ALL_eur_leave_23andme_20210107	6_31121232_T_C	0.41808	5.656e-12	11970	3.14735454156277e-06	3.60515763737953e-06	0.448379206151194	0.513560811515651	0.0380532298209767	0.261485208756423
6_30620729_31621958	ENSG00000213780.6	GTF2H4	Artery_Tibial	COVID19_HGI_B1_ALL_leave_UKBB_23andme_20210107	6_31346805_A_G	9.99944e-05	0.615	10048	0.413040911709901	0.408000217591367	0.0857896262437828	0.0847342265010805	0.00843501795386909	0.00937803500043757
6_30620729_31621958	ENSG00000213780.6	GTF2H4	Ovary	COVID19_HGI_B1_ALL_leave_23andme_20210107	6_31005432_C_T	0.656965	0.001427	10984	0.382179117070169	0.443764147937122	0.076851465455144	0.0892274711368153	0.00797779840075035	0.00652646668282474
6_30620729_31621958	ENSG00000213780.6	GTF2H4	Testis	COVID19_HGI_B1_ALL_leave_UKBB_23andme_20210107	6_31321211_C_T	0.0224076	0.00127	10048	0.380895862198059	0.439924491341748	0.0791130193871098	0.0913647107838119	0.00870191628927177	0.0215354183096842
6_30620729_31621958	ENSG00000213780.6	GTF2H4	Adrenal_Gland	COVID19_HGI_C2_ALL_eur_leave_23andme_20210107	6_31121232_T_C	0.04903	3.824e-06	11794	0.34696090621591	0.390585370927111	0.115552042146547	0.13006391898817	0.0168377617222616	0.188829218741978
6_30620729_31621958	ENSG00000213780.6	GTF2H4	Spleen	COVID19_HGI_A2_ALL_eur_leave_23andme_20210107	6_31121232_T_C	0.595933	5.656e-12	11963	3.18120141585699e-06	3.57271442630098e-06	0.453201107764295	0.508939078628518	0.0378530596913455	0.261485212124159
6_30620729_31621958	ENSG00000213780.6	GTF2H4	Liver	COVID19_HGI_A2_ALL_eur_leave_ukbb_23andme_20210107	6_31121232_T_C	0.842926	7.312e-13	11984	3.53381471475158e-07	4.07306554050307e-07	0.447844459812503	0.516148339375456	0.0360064401240167	0.264641621769228
6_30620729_31621958	ENSG00000213780.6	GTF2H4	Testis	COVID19_HGI_C2_ALL_leave_23andme_20210107	6_31121232_T_C	0.812111	1.595e-07	11659	0.0698326413923556	0.0930255510152668	0.34816027221111	0.463766509277901	0.0252150261033676	0.22799477962853
6_30620729_31621958	ENSG00000213780.6	GTF2H4	Brain_Caudate_basal_ganglia	COVID19_HGI_A2_ALL_eur_leave_23andme_20210107	6_31121232_T_C	0.542257	5.656e-12	11969	1.72861884202247e-06	5.14103293214491e-06	0.246262927750894	0.732381764820264	0.0213484377770684	0.26148512275422
6_30620729_31621958	ENSG00000213780.6	GTF2H4	Skin_Not_Sun_Exposed_Suprapubic	COVID19_HGI_C2_ALL_eur_leave_23andme_20210107	6_31121232_T_C	0.442325	3.824e-06	11801	0.200418075496522	0.541375060734165	0.0669466085122874	0.180827668764875	0.0104325864921513	0.0820036558582083
6_30620729_31621958	ENSG00000213780.6	GTF2H4	Thyroid	COVID19_HGI_B1_ALL_leave_UKBB_23andme_20210107	6_30778786_A_G	4.42392e-07	0.8018	10048	0.0711587932762529	0.749841874534525	0.0147798586194676	0.155735541258674	0.00848393231107977	0.0512857071424326
6_30620729_31621958	ENSG00000213780.6	GTF2H4	Brain_Frontal_Cortex_BA9	COVID19_HGI_B2_ALL_leave_23andme_20210107	6_31121232_T_C	0.645542	2.128e-08	11234	0.0106682307632566	0.0135297370235321	0.414439368916741	0.52556735277234	0.0357953105241305	0.240762373416249
6_30620729_31621958	ENSG00000213780.6	GTF2H4	Colon_Sigmoid	COVID19_HGI_A2_ALL_leave_UKBB_23andme_20210107	6_31121232_T_C	0.571729	7.928e-13	11345	2.86719611095188e-07	5.41148391146431e-07	0.336827910758966	0.635694234872428	0.0274770265006048	0.261475565623131
6_30620729_31621958	ENSG00000213780.6	GTF2H4	Artery_Coronary	COVID19_HGI_B1_ALL_eur_leave_ukbb_23andme_20210107	6_31433733_T_C	0.24538	0.007179	11087	0.374588738765363	0.397556216748337	0.105583989320122	0.112047526743663	0.0102235284225156	0.00249755648705613
6_30620729_31621958	ENSG00000213780.6	GTF2H4	Brain_Hippocampus	COVID19_HGI_A2_ALL_eur_leave_23andme_20210107	6_31121232_T_C	0.786096	5.656e-12	11967	2.38896381363095e-06	4.42446686138095e-06	0.340337157406286	0.630290133315002	0.0293658958480367	0.26148511224646
6_30620729_31621958	ENSG00000213780.6	GTF2H4	Esophagus_Gastroesophageal_Junction	COVID19_HGI_A2_ALL_leave_UKBB_23andme_20210107	6_31121232_T_C	0.578842	7.928e-13	11343	3.69117245509517e-07	4.53152980408343e-07	0.433625694984293	0.53231380120622	0.0340596815392611	0.261475612740153
6_30620729_31621958	ENSG00000213780.6	GTF2H4	Brain_Frontal_Cortex_BA9	COVID19_HGI_B2_ALL_eur_leave_ukbb_23andme_20210107	6_31121232_T_C	0.645542	3.223e-10	11203	0.000166100852671664	0.000209842845406727	0.42544528339082	0.537447859898068	0.0367309130130338	0.250054007992631
6_30620729_31621958	ENSG00000213780.6	GTF2H4	Adipose_Visceral_Omentum	COVID19_HGI_A2_ALL_eur_leave_23andme_20210107	6_31121232_T_C	0.356312	5.656e-12	11970	3.22338222159726e-06	3.52900472143529e-06	0.459210280429358	0.502711877988766	0.0380710891949334	0.261485189498842
6_30620729_31621958	ENSG00000213780.6	GTF2H4	Brain_Caudate_basal_ganglia	COVID19_HGI_A2_ALL_leave_UKBB_23andme_20210107	6_31121232_T_C	0.542257	7.928e-13	11345	2.13296537283075e-07	6.19465372863021e-07	0.250573118283591	0.727703969693191	0.0217220792613079	0.261475611459742
6_30620729_31621958	ENSG00000213780.6	GTF2H4	Adipose_Visceral_Omentum	COVID19_HGI_B2_ALL_leave_23andme_20210107	6_31121232_T_C	0.356312	2.128e-08	11293	0.0119075947230093	0.0122257056786538	0.462593912084208	0.474913732398774	0.0383590551153548	0.240813160859653
6_30620729_31621958	ENSG00000213780.6	GTF2H4	Brain_Cerebellar_Hemisphere	COVID19_HGI_C2_ALL_eur_leave_23andme_20210107	6_31121232_T_C	0.305472	3.824e-06	11798	0.353383003335608	0.387449334344949	0.117959304721513	0.129318762028155	0.0118895955697742	0.162544431921427
6_30620729_31621958	ENSG00000213780.6	GTF2H4	Brain_Anterior_cingulate_cortex_BA24	COVID19_HGI_B2_ALL_eur_leave_ukbb_23andme_20210107	6_31121232_T_C	0.254659	3.223e-10	11283	0.000128795681769678	0.000248388391089365	0.329893130889052	0.636180513964206	0.0335491710738834	0.250047189478815
6_30620729_31621958	ENSG00000213780.6	GTF2H4	Artery_Tibial	COVID19_HGI_B2_ALL_eur_leave_23andme_20210107	6_31121232_T_C	0.538965	9.818e-08	11278	0.0453697869265759	0.0500444506739753	0.416384953523336	0.459258122110494	0.0289426867656188	0.239045036884422
6_30620729_31621958	ENSG00000213780.6	GTF2H4	Adipose_Subcutaneous	COVID19_HGI_A2_ALL_leave_23andme_20210107	6_31121232_T_C	0.196608	4.713e-12	11300	1.46110014850168e-06	4.23302293587858e-06	0.249921686487827	0.724034000771088	0.0260386186180007	0.258870491806074
6_30620729_31621958	ENSG00000213780.6	GTF2H4	Vagina	COVID19_HGI_B1_ALL_eur_leave_23andme_20210107	6_31271281_G_A	0.672725	0.001763	11067	0.368217006612779	0.423361816917498	0.0925021577239796	0.106345866328943	0.00957315241680035	0.00944547406259703
6_30620729_31621958	ENSG00000213780.6	GTF2H4	Brain_Hippocampus	COVID19_HGI_A2_ALL_leave_UKBB_23andme_20210107	6_31121232_T_C	0.786096	7.928e-13	11344	2.96220126510855e-07	5.29480185829118e-07	0.347988775353997	0.621984296865031	0.0300261020806593	0.261475613360647
6_30620729_31621958	ENSG00000213780.6	GTF2H4	Brain_Nucleus_accumbens_basal_ganglia	COVID19_HGI_A2_ALL_eur_leave_23andme_20210107	6_31121232_T_C	0.319531	5.656e-12	11968	2.92787912330637e-06	3.80881464585336e-06	0.417112244387624	0.542571991029866	0.0403090278887408	0.261485230114104
6_30620729_31621958	ENSG00000213780.6	GTF2H4	Brain_Frontal_Cortex_BA9	COVID19_HGI_A2_ALL_eur_leave_ukbb_23andme_20210107	6_31121232_T_C	0.645542	7.312e-13	11880	3.2597265701637e-07	4.34984242065336e-07	0.41310894917085	0.551224936656313	0.0356653532159372	0.264641617669904
6_30620729_31621958	ENSG00000213780.6	GTF2H4	Thyroid	COVID19_HGI_B1_ALL_leave_23andme_20210107	6_30783530_C_A	4.91622e-07	0.8146	11004	0.0632266817583341	0.76255375009963	0.0127810392125526	0.154140113890331	0.00729841503915231	0.0485990586625166
6_30620729_31621958	ENSG00000213780.6	GTF2H4	Brain_Substantia_nigra	COVID19_HGI_B1_ALL_eur_leave_23andme_20210107	6_31271281_G_A	0.258066	0.001763	10906	0.38395794878064	0.412127315157974	0.0939011446454244	0.100781040852758	0.00923255056320329	0.0103755582405565
6_30620729_31621958	ENSG00000213780.6	GTF2H4	Brain_Putamen_basal_ganglia	COVID19_HGI_A2_ALL_eur_leave_ukbb_23andme_20210107	6_31121232_T_C	0.962211	7.312e-13	11974	3.27890034824213e-07	4.33434603750524e-07	0.415538864825846	0.549261528990414	0.0351988448591007	0.264641622385704
6_30620729_31621958	ENSG00000213780.6	GTF2H4	Artery_Tibial	COVID19_HGI_C2_ALL_leave_UKBB_23andme_20210107	6_31121232_T_C	0.538965	8.216e-07	11438	0.216595985797708	0.241932080450651	0.247496315351819	0.276429398336235	0.0175462200635875	0.221074871171135
6_30620729_31621958	ENSG00000213780.6	GTF2H4	Whole_Blood	COVID19_HGI_B1_ALL_eur_leave_ukbb_23andme_20210107	6_31312437_T_C	0.00826032	0.02092	11088	0.338320645896208	0.433508286728473	0.0953682995833834	0.12218987549671	0.0106128922952261	0.00373416824710517
6_30620729_31621958	ENSG00000213780.6	GTF2H4	Adrenal_Gland	COVID19_HGI_B2_ALL_eur_leave_ukbb_23andme_20210107	6_31121232_T_C	0.04903	3.223e-10	11281	0.000174292548475549	0.000187411511893625	0.446427338570544	0.47995657594658	0.0732543814225063	0.250062443778364
6_30620729_31621958	ENSG00000213780.6	GTF2H4	Brain_Spinal_cord_cervical_c-1	COVID19_HGI_B2_ALL_leave_23andme_20210107	6_31121232_T_C	0.661684	2.128e-08	11278	0.0115174215629835	0.0125768961099859	0.447435135661082	0.488554270051767	0.0399162766141816	0.240806949461276
6_30620729_31621958	ENSG00000213780.6	GTF2H4	Esophagus_Mucosa	COVID19_HGI_C2_ALL_eur_leave_ukbb_23andme_20210107	6_31121232_T_C	0.546264	1.649e-05	11813	0.0941448789746944	0.793392887346385	0.0117436714302055	0.0989664071917992	0.00175215505691596	0.0570164791951129
6_30620729_31621958	ENSG00000213780.6	GTF2H4	Heart_Atrial_Appendage	COVID19_HGI_B1_ALL_leave_23andme_20210107	6_30940966_C_T	1.0173e-13	0.2147	11004	0.300292689409023	0.523868679702754	0.0607030533920705	0.105888863883129	0.00924671361302418	0.00519874080382876
6_30620729_31621958	ENSG00000213780.6	GTF2H4	Stomach	COVID19_HGI_C2_ALL_leave_UKBB_23andme_20210107	6_31121232_T_C	0.266979	8.216e-07	11438	0.216116503941618	0.239362171651321	0.24694842896222	0.273486317135453	0.0240865783093892	0.222305860355462
6_30620729_31621958	ENSG00000213780.6	GTF2H4	Lung	COVID19_HGI_B2_ALL_eur_leave_23andme_20210107	6_31121232_T_C	0.567868	9.818e-08	11278	0.0342701717336018	0.0618837027972627	0.314517321574062	0.567921368111981	0.0214074357830931	0.237582141332008
6_30620729_31621958	ENSG00000213780.6	GTF2H4	Spleen	COVID19_HGI_B2_ALL_leave_UKBB_23andme_20210107	6_31121232_T_C	0.595933	2.263e-10	10549	0.000137180880649561	0.000135818032608461	0.482143383689982	0.477313173402477	0.0402704439942825	0.248429216850305
6_30620729_31621958	ENSG00000213780.6	GTF2H4	Cells_Transformed_fibroblasts	COVID19_HGI_B2_ALL_leave_UKBB_23andme_20210107	6_31121232_T_C	0.616721	2.263e-10	10551	0.000121138406460196	0.000154608224675612	0.425759633097206	0.543363876162175	0.0306007441094845	0.248427111145088
6_30620729_31621958	ENSG00000213780.6	GTF2H4	Brain_Cerebellar_Hemisphere	COVID19_HGI_A2_ALL_leave_23andme_20210107	6_31121232_T_C	0.305472	4.713e-12	11300	2.72568219279984e-06	2.85386032744974e-06	0.466228883182948	0.488108140115186	0.0456573971593453	0.25887059097208
6_30620729_31621958	ENSG00000213780.6	GTF2H4	Lung	COVID19_HGI_A2_ALL_leave_UKBB_23andme_20210107	6_31121232_T_C	0.567868	7.928e-13	11345	2.94331642714253e-07	5.37062934072885e-07	0.345770252362622	0.63089893354462	0.023329982698181	0.261475536256537
6_30620729_31621958	ENSG00000213780.6	GTF2H4	Minor_Salivary_Gland	COVID19_HGI_C2_ALL_leave_23andme_20210107	6_31121232_T_C	0.531213	1.595e-07	11561	0.0731677367109578	0.0884714454082394	0.364737923685482	0.440993603776349	0.0326292904189722	0.230864475929685
6_30620729_31621958	ENSG00000213780.6	GTF2H4	Skin_Sun_Exposed_Lower_leg	COVID19_HGI_B2_ALL_leave_UKBB_23andme_20210107	6_31121232_T_C	0.633616	2.263e-10	10551	7.8847835074555e-06	0.000276039655199184	0.027712289035998	0.970182166696881	0.00182161982841409	0.248380970214658
6_30620729_31621958	ENSG00000213780.6	GTF2H4	Brain_Substantia_nigra	COVID19_HGI_C2_ALL_eur_leave_23andme_20210107	6_31121232_T_C	0.92211	3.824e-06	11614	0.347282953136782	0.395459212637612	0.115359311647895	0.131351796696502	0.0105467258812093	0.163037117848119
6_30620729_31621958	ENSG00000213780.6	GTF2H4	Esophagus_Mucosa	COVID19_HGI_A2_ALL_leave_23andme_20210107	6_31121232_T_C	0.546264	4.713e-12	11300	6.20547736587111e-07	5.18184867511774e-06	0.10614490528462	0.886349510953453	0.0074997813655155	0.258869938587617
6_30620729_31621958	ENSG00000213780.6	GTF2H4	Brain_Cerebellar_Hemisphere	COVID19_HGI_B2_ALL_leave_23andme_20210107	6_31121232_T_C	0.305472	2.128e-08	11292	0.0117139546356183	0.0122637078523546	0.455071070770855	0.476383661596154	0.0445676051450176	0.240844466722751
6_30620729_31621958	ENSG00000213780.6	GTF2H4	Artery_Aorta	COVID19_HGI_B1_ALL_eur_leave_ukbb_23andme_20210107	6_31220232_G_C	0.0549113	0.006321	11088	0.348685635183257	0.423410261799528	0.0982900586172944	0.119343712890562	0.0102703315093583	0.00354357199670977
6_30620729_31621958	ENSG00000213780.6	GTF2H4	Lung	COVID19_HGI_A2_ALL_eur_leave_ukbb_23andme_20210107	6_31121232_T_C	0.567868	7.312e-13	11985	2.66062960602549e-07	5.05074336913367e-07	0.337184692707901	0.640063846486793	0.0227506896680069	0.264641577756267
6_30620729_31621958	ENSG00000213780.6	GTF2H4	Artery_Tibial	COVID19_HGI_B1_ALL_eur_leave_23andme_20210107	6_31271281_G_A	0.467373	0.001763	11079	0.380149592978815	0.411523914779723	0.0956097555415696	0.103491348117995	0.00922538858189717	0.00968690847316858
6_30620729_31621958	ENSG00000213780.6	GTF2H4	Pancreas	COVID19_HGI_B1_ALL_leave_UKBB_23andme_20210107	6_30730446_G_T	0.00120628	0.01044	10048	0.414001916140792	0.406650982152752	0.0859892292579334	0.0844535176026533	0.00890435484586963	0.0170930579351312
6_30620729_31621958	ENSG00000213780.6	GTF2H4	Artery_Coronary	COVID19_HGI_C2_ALL_eur_leave_ukbb_23andme_20210107	6_31121232_T_C	0.976473	1.649e-05	11812	0.415469924107815	0.469660954338322	0.0518246992056617	0.0585798908571588	0.00446453149104336	0.108790991326386
6_30620729_31621958	ENSG00000213780.6	GTF2H4	Pituitary	COVID19_HGI_B2_ALL_eur_leave_23andme_20210107	6_31121232_T_C	0.527654	9.818e-08	11270	0.0390598425853685	0.0561280351289098	0.358472334429142	0.515084691303039	0.0312550965535407	0.239055692938664
6_30620729_31621958	ENSG00000213780.6	GTF2H4	Colon_Sigmoid	COVID19_HGI_C2_ALL_leave_23andme_20210107	6_31121232_T_C	0.571729	1.595e-07	11659	0.0556351160755915	0.107573656902185	0.277376550151446	0.536300199707386	0.0231144771633922	0.226926307354614
6_30620729_31621958	ENSG00000213780.6	GTF2H4	Colon_Transverse	COVID19_HGI_A2_ALL_eur_leave_ukbb_23andme_20210107	6_31121232_T_C	0.456746	7.312e-13	11985	3.00751689832556e-07	4.63937350710389e-07	0.381146123789321	0.587922284008291	0.0309308275133468	0.264641615420989
6_30620729_31621958	ENSG00000213780.6	GTF2H4	Heart_Left_Ventricle	COVID19_HGI_B2_ALL_leave_UKBB_23andme_20210107	6_31121232_T_C	0.643058	2.263e-10	10551	0.000133235908100508	0.00014135376171586	0.468278170448649	0.496774948072724	0.0346722918088109	0.248427420311438
6_30620729_31621958	ENSG00000213780.6	GTF2H4	Heart_Left_Ventricle	COVID19_HGI_B1_ALL_eur_leave_ukbb_23andme_20210107	6_31433733_T_C	0.101804	0.007179	11088	0.363771114067922	0.408666955067177	0.102542463804748	0.115188200758715	0.00983126630143738	0.0028282247193385
6_30620729_31621958	ENSG00000213780.6	GTF2H4	Nerve_Tibial	COVID19_HGI_B1_ALL_leave_23andme_20210107	6_30798252_C_T	6.47923e-10	0.02704	11004	0.163839294651915	0.656631149768882	0.0331195057413726	0.132721863324116	0.0136881865137144	0.11759005250913
6_30620729_31621958	ENSG00000213780.6	GTF2H4	Prostate	COVID19_HGI_B2_ALL_leave_UKBB_23andme_20210107	6_31121232_T_C	0.699346	2.263e-10	10551	0.000130407932769007	0.000143467452283759	0.458338814510834	0.504201326232276	0.0371859838718374	0.248427715343885
6_30620729_31621958	ENSG00000213780.6	GTF2H4	Liver	COVID19_HGI_B2_ALL_leave_23andme_20210107	6_31121232_T_C	0.842926	2.128e-08	11293	0.011609447210438	0.0125761709954956	0.451011285413854	0.488530921719226	0.0362721746609869	0.240786068994002
6_30620729_31621958	ENSG00000213780.6	GTF2H4	Prostate	COVID19_HGI_B2_ALL_leave_23andme_20210107	6_31121232_T_C	0.699346	2.128e-08	11292	0.0110892660670384	0.0131291072865381	0.430802776923677	0.510012844496994	0.034966005225753	0.240761496403435
6_30620729_31621958	ENSG00000213780.6	GTF2H4	Skin_Not_Sun_Exposed_Suprapubic	COVID19_HGI_B2_ALL_leave_UKBB_23andme_20210107	6_31121232_T_C	0.442325	2.263e-10	10551	7.85644971526377e-05	0.000199879922891505	0.276127055486441	0.702487743413375	0.021106756680141	0.248426045826833
6_30620729_31621958	ENSG00000213780.6	GTF2H4	Uterus	COVID19_HGI_B2_ALL_eur_leave_23andme_20210107	6_31121232_T_C	0.597766	9.818e-08	11194	0.0429351019212719	0.0519080039326748	0.39401140920627	0.47632006518002	0.0348254197597634	0.239514132941822
6_30620729_31621958	ENSG00000213780.6	GTF2H4	Brain_Amygdala	COVID19_HGI_B2_ALL_eur_leave_ukbb_23andme_20210107	6_31121232_T_C	0.314342	3.223e-10	11197	0.000161830489070813	0.000212638465528025	0.41450730968402	0.54460468148757	0.0405135398738122	0.250051272886706
6_30620729_31621958	ENSG00000213780.6	GTF2H4	Artery_Coronary	COVID19_HGI_B1_ALL_leave_UKBB_23andme_20210107	6_31321211_C_T	0.990052	0.00127	10048	0.419657414916843	0.401443288535799	0.0871638904415218	0.0833724080228516	0.00836299808298387	0.00408968540589689
6_30620729_31621958	ENSG00000213780.6	GTF2H4	Heart_Left_Ventricle	COVID19_HGI_C2_ALL_eur_leave_ukbb_23andme_20210107	6_31121232_T_C	0.643058	1.649e-05	11813	0.40354901855161	0.481602644721007	0.0503388727189918	0.0600708759815713	0.00443858802681984	0.101100803049626
6_30620729_31621958	ENSG00000213780.6	GTF2H4	Colon_Sigmoid	COVID19_HGI_A2_ALL_leave_23andme_20210107	6_31121232_T_C	0.571729	4.713e-12	11300	1.97170521788846e-06	3.71381057981853e-06	0.337260860466587	0.635221073663795	0.0275123803538198	0.258870180905791
6_30620729_31621958	ENSG00000213780.6	GTF2H4	Brain_Hippocampus	COVID19_HGI_B2_ALL_eur_leave_23andme_20210107	6_31121232_T_C	0.786096	9.818e-08	11275	0.034530366043509	0.0610312509254754	0.31690399705646	0.560089622610576	0.027444763363979	0.23878712817906
6_30620729_31621958	ENSG00000213780.6	GTF2H4	Adrenal_Gland	COVID19_HGI_B1_ALL_leave_23andme_20210107	6_31005432_C_T	0.1022	0.001427	11003	0.403285137351709	0.421861144871404	0.0815173632607991	0.0852641210785311	0.00807223343755657	0.0101400753012374
6_30620729_31621958	ENSG00000213780.6	GTF2H4	Adrenal_Gland	COVID19_HGI_B1_ALL_eur_leave_ukbb_23andme_20210107	6_31333610_C_T	0.00198803	0.02046	11086	0.375327424785413	0.396700569204638	0.105788303785075	0.111802072124713	0.0103816301001616	0.00604340962163886
6_30620729_31621958	ENSG00000213780.6	GTF2H4	Muscle_Skeletal	COVID19_HGI_C2_ALL_leave_23andme_20210107	6_31121232_T_C	0.674058	1.595e-07	11659	0.00171374393560858	0.165205139732198	0.00854410692800939	0.823652141467868	0.000884867936316293	0.135148488239206
6_30620729_31621958	ENSG00000213780.6	GTF2H4	Vagina	COVID19_HGI_A2_ALL_eur_leave_ukbb_23andme_20210107	6_31121232_T_C	0.381859	7.312e-13	11968	3.37596154449321e-07	4.19480807228504e-07	0.427839543383939	0.531572331374104	0.0405873681649959	0.264641625540609
6_30620729_31621958	ENSG00000213780.6	GTF2H4	Breast_Mammary_Tissue	COVID19_HGI_B1_ALL_leave_UKBB_23andme_20210107	6_30674126_T_C	6.48485e-07	0.56	10048	0.415260883568978	0.405336163391943	0.0862507199288454	0.0841803589515174	0.00897187415871601	0.00503365932878842
6_30620729_31621958	ENSG00000213780.6	GTF2H4	Uterus	COVID19_HGI_A2_ALL_eur_leave_23andme_20210107	6_31121232_T_C	0.597766	5.656e-12	11873	2.96280685638816e-06	3.79512348331828e-06	0.422088122786557	0.540624539262592	0.0372805800205125	0.261485201804121
6_30620729_31621958	ENSG00000213780.6	GTF2H4	Spleen	COVID19_HGI_B2_ALL_eur_leave_23andme_20210107	6_31121232_T_C	0.595933	9.818e-08	11273	0.0460788710310916	0.0487078030731341	0.422891640519734	0.446983485977331	0.0353381993987094	0.239553731122861
6_30620729_31621958	ENSG00000213780.6	GTF2H4	Artery_Coronary	COVID19_HGI_B2_ALL_leave_23andme_20210107	6_31121232_T_C	0.976473	2.128e-08	11293	0.0116576249242881	0.0125532416287895	0.4528829242833	0.487641154027131	0.035265055136492	0.24077274674433
6_30620729_31621958	ENSG00000213780.6	GTF2H4	Adipose_Visceral_Omentum	COVID19_HGI_A2_ALL_eur_leave_ukbb_23andme_20210107	6_31121232_T_C	0.356312	7.312e-13	11985	3.62138116837301e-07	3.96939928765046e-07	0.458941858600192	0.503008551872737	0.0380488304490262	0.264641623251194
6_30620729_31621958	ENSG00000213780.6	GTF2H4	Brain_Anterior_cingulate_cortex_BA24	COVID19_HGI_A2_ALL_eur_leave_23andme_20210107	6_31121232_T_C	0.254659	5.656e-12	11952	2.26033261326468e-06	4.52939312875466e-06	0.322012066675168	0.645234783566903	0.0327463600321877	0.261485115397271
6_30620729_31621958	ENSG00000213780.6	GTF2H4	Pancreas	COVID19_HGI_B2_ALL_eur_leave_ukbb_23andme_20210107	6_31121232_T_C	0.481194	3.223e-10	11288	0.000179028960264683	0.000196651946562812	0.458559044337999	0.503660592276952	0.0374046824782216	0.250057270403019
6_30620729_31621958	ENSG00000213780.6	GTF2H4	Muscle_Skeletal	COVID19_HGI_B2_ALL_eur_leave_23andme_20210107	6_31121232_T_C	0.674058	9.818e-08	11278	0.00102613945649642	0.0971430799083387	0.00941747931488404	0.891537735320753	0.00087556599952822	0.155646148266207
6_30620729_31621958	ENSG00000213780.6	GTF2H4	Pituitary	COVID19_HGI_A2_ALL_eur_leave_ukbb_23andme_20210107	6_31121232_T_C	0.527654	7.312e-13	11973	3.02891970281902e-07	4.59864079585509e-07	0.383858526076437	0.582757727724776	0.0333829834427366	0.264641605518002
6_30620729_31621958	ENSG00000213780.6	GTF2H4	Brain_Hippocampus	COVID19_HGI_B2_ALL_leave_UKBB_23andme_20210107	6_31121232_T_C	0.786096	2.263e-10	10550	0.000102389518387374	0.000173229189761766	0.359863769139493	0.608809679392787	0.0310509327595704	0.248427715323405
6_30620729_31621958	ENSG00000213780.6	GTF2H4	Brain_Hypothalamus	COVID19_HGI_B2_ALL_eur_leave_23andme_20210107	6_31121232_T_C	0.393919	9.818e-08	11259	0.0423795937087326	0.0522674687131855	0.388931275368295	0.479638728034749	0.0367829341750382	0.239584129431974
6_30620729_31621958	ENSG00000213780.6	GTF2H4	Brain_Cerebellum	COVID19_HGI_A2_ALL_eur_leave_ukbb_23andme_20210107	6_31121232_T_C	0.911796	7.312e-13	11985	3.02104315693422e-07	4.63218491281094e-07	0.382860322316661	0.587012069054655	0.0301268433058766	0.264641613473501
6_30620729_31621958	ENSG00000213780.6	GTF2H4	Nerve_Tibial	COVID19_HGI_B2_ALL_leave_UKBB_23andme_20210107	6_31121232_T_C	0.735672	2.263e-10	10551	7.31935536911233e-05	0.000206429082372649	0.257250045425131	0.725509921937183	0.0169604100016217	0.248392143566486
6_30620729_31621958	ENSG00000213780.6	GTF2H4	Brain_Cortex	COVID19_HGI_A2_ALL_leave_23andme_20210107	6_31121232_T_C	0.861999	4.713e-12	11299	2.64104883586099e-06	2.98909935025638e-06	0.451752318150454	0.511249486626487	0.0369925650748725	0.258870539486858
6_30620729_31621958	ENSG00000213780.6	GTF2H4	Brain_Hypothalamus	COVID19_HGI_A2_ALL_leave_UKBB_23andme_20210107	6_31121232_T_C	0.393919	7.928e-13	11325	3.64902869928128e-07	4.51868009570505e-07	0.42867479750465	0.530797796330945	0.0405265893935246	0.261475627130924
6_30620729_31621958	ENSG00000213780.6	GTF2H4	Cells_EBV-transformed_lymphocytes	COVID19_HGI_B1_ALL_eur_leave_23andme_20210107	6_31140532_A_G	2.25144e-05	0.06066	11073	0.277233319637085	0.513655745971132	0.0696847299620688	0.129101002391339	0.0103252020383753	0.0150269045988424
6_30620729_31621958	ENSG00000213780.6	GTF2H4	Brain_Hippocampus	COVID19_HGI_B2_ALL_eur_leave_ukbb_23andme_20210107	6_31121232_T_C	0.786096	3.223e-10	11285	0.00013669365205952	0.000241791930228268	0.35012273748055	0.619287886451489	0.0302108904856727	0.250051973143433
6_30620729_31621958	ENSG00000213780.6	GTF2H4	Ovary	COVID19_HGI_C2_ALL_leave_UKBB_23andme_20210107	6_31121232_T_C	0.834135	8.216e-07	11418	0.206858918065555	0.250420059782534	0.236342678628984	0.286092337345542	0.0202860061773842	0.220217718942564
6_30620729_31621958	ENSG00000213780.6	GTF2H4	Artery_Coronary	COVID19_HGI_B2_ALL_leave_UKBB_23andme_20210107	6_31121232_T_C	0.976473	2.263e-10	10551	0.000136654555201236	0.000137163937853861	0.480293533518272	0.482046451302175	0.0373861966864985	0.248427521161601
6_30620729_31621958	ENSG00000213780.6	GTF2H4	Brain_Cerebellar_Hemisphere	COVID19_HGI_B2_ALL_eur_leave_ukbb_23andme_20210107	6_31121232_T_C	0.305472	3.223e-10	11286	0.000181860686141414	0.000190618658812515	0.465812134668714	0.488198908785944	0.0456164772003881	0.250058054531328
6_30620729_31621958	ENSG00000213780.6	GTF2H4	Small_Intestine_Terminal_Ileum	COVID19_HGI_B2_ALL_leave_UKBB_23andme_20210107	6_31121232_T_C	0.735711	2.263e-10	10542	0.000123888089689952	0.000150522920194888	0.435423813287043	0.529000735130346	0.035301040572726	0.248427457989122
6_30620729_31621958	ENSG00000213780.6	GTF2H4	Lung	COVID19_HGI_C2_ALL_leave_UKBB_23andme_20210107	6_31121232_T_C	0.567868	8.216e-07	11438	0.162166721685183	0.298356230667231	0.185301984900365	0.340907490864344	0.0132675718828774	0.213036080130152
6_30620729_31621958	ENSG00000213780.6	GTF2H4	Cells_Transformed_fibroblasts	COVID19_HGI_C2_ALL_leave_23andme_20210107	6_31121232_T_C	0.616721	1.595e-07	11659	0.0676297926466679	0.0953676515167384	0.337177665744465	0.475444208937978	0.0243806811541506	0.230416834752153
6_30620729_31621958	ENSG00000213780.6	GTF2H4	Whole_Blood	COVID19_HGI_C2_ALL_eur_leave_ukbb_23andme_20210107	6_31121232_T_C	0.69121	1.649e-05	11813	0.374756281408408	0.510585151509821	0.046747254690815	0.063686379609658	0.00422493278129726	0.0878111425968535
6_30620729_31621958	ENSG00000213780.6	GTF2H4	Vagina	COVID19_HGI_B2_ALL_leave_23andme_20210107	6_31121232_T_C	0.381859	2.128e-08	11281	0.0110664674220863	0.0130059451476208	0.429916614612244	0.505221793217585	0.0407891796004637	0.240832139749997
6_30620729_31621958	ENSG00000213780.6	GTF2H4	Stomach	COVID19_HGI_C2_ALL_leave_23andme_20210107	6_31121232_T_C	0.266979	1.595e-07	11659	0.0754702346638274	0.0852906740131854	0.376267271586705	0.425190646241401	0.037781173494881	0.221432045662331
6_30620729_31621958	ENSG00000213780.6	GTF2H4	Artery_Tibial	COVID19_HGI_A2_ALL_eur_leave_ukbb_23andme_20210107	6_31121232_T_C	0.538965	7.312e-13	11985	3.52877356327211e-07	4.11753675573204e-07	0.447205588809896	0.521789230369883	0.0310044161891897	0.264641611102483
6_30620729_31621958	ENSG00000213780.6	GTF2H4	Esophagus_Muscularis	COVID19_HGI_A2_ALL_eur_leave_ukbb_23andme_20210107	6_31121232_T_C	0.583439	7.312e-13	11985	3.10260757366495e-07	4.5785217761515e-07	0.393197075966612	0.580214816669726	0.0265873392507277	0.264641603214346
6_30620729_31621958	ENSG00000213780.6	GTF2H4	Whole_Blood	COVID19_HGI_C2_ALL_leave_23andme_20210107	6_31121232_T_C	0.69121	1.595e-07	11659	0.069516009809023	0.0936444612808475	0.346581661749788	0.466853982973065	0.0234038841872763	0.226280910292482
6_30620729_31621958	ENSG00000213780.6	GTF2H4	Brain_Nucleus_accumbens_basal_ganglia	COVID19_HGI_C2_ALL_leave_23andme_20210107	6_31121232_T_C	0.319531	1.595e-07	11658	0.071062444013387	0.0903157461846629	0.354291311905732	0.450247139666995	0.0340833582292227	0.232865696184618
6_30620729_31621958	ENSG00000213780.6	GTF2H4	Testis	COVID19_HGI_B2_ALL_eur_leave_ukbb_23andme_20210107	6_31121232_T_C	0.812111	3.223e-10	11288	0.000165034468186204	0.000213490129962886	0.422714000586331	0.546796669770793	0.0301108050447273	0.250052701700957
6_30620729_31621958	ENSG00000213780.6	GTF2H4	Esophagus_Muscularis	COVID19_HGI_B2_ALL_eur_leave_23andme_20210107	6_31121232_T_C	0.583439	9.818e-08	11278	0.0399014423214585	0.0558978328374476	0.366198770856526	0.512981941332414	0.0250200126521547	0.237192610277918
6_30620729_31621958	ENSG00000213780.6	GTF2H4	Stomach	COVID19_HGI_B2_ALL_eur_leave_ukbb_23andme_20210107	6_31121232_T_C	0.266979	3.223e-10	11288	0.000178030443906284	0.000195181779826224	0.456001476521112	0.499888622282331	0.0437366889728234	0.250058713104463
6_30620729_31621958	ENSG00000213780.6	GTF2H4	Artery_Aorta	COVID19_HGI_C2_ALL_leave_23andme_20210107	6_31121232_T_C	0.232033	1.595e-07	11659	0.0709224808193728	0.09019900913103	0.353593817098018	0.449663988906734	0.0356207040448457	0.231900395392818
6_30620729_31621958	ENSG00000213780.6	GTF2H4	Colon_Transverse	COVID19_HGI_B2_ALL_eur_leave_ukbb_23andme_20210107	6_31121232_T_C	0.456746	3.223e-10	11288	0.000153914202505297	0.000223876651437082	0.394230908264943	0.573398491179047	0.0319928097020691	0.25005647094197
6_30620729_31621958	ENSG00000213780.6	GTF2H4	Vagina	COVID19_HGI_A2_ALL_leave_UKBB_23andme_20210107	6_31121232_T_C	0.381859	7.928e-13	11338	3.74265675916416e-07	4.41498814264133e-07	0.439673886263848	0.518615254619749	0.0417100433519134	0.261475627831583
6_30620729_31621958	ENSG00000213780.6	GTF2H4	Brain_Anterior_cingulate_cortex_BA24	COVID19_HGI_B2_ALL_leave_23andme_20210107	6_31121232_T_C	0.254659	2.128e-08	11289	0.00828411717409893	0.0159896172950493	0.321826471125828	0.621141713570448	0.0327580808345767	0.240635068799646
6_30620729_31621958	ENSG00000213780.6	GTF2H4	Brain_Frontal_Cortex_BA9	COVID19_HGI_B1_ALL_leave_23andme_20210107	6_31005432_C_T	0.568307	0.001427	10949	0.368890038285558	0.457203865706435	0.0741274161772397	0.0918659187703522	0.00791276106041546	0.0062395927584673
6_30620729_31621958	ENSG00000213780.6	GTF2H4	Heart_Left_Ventricle	COVID19_HGI_A2_ALL_leave_23andme_20210107	6_31121232_T_C	0.643058	4.713e-12	11300	2.65212153821332e-06	2.99790657396269e-06	0.45364630773645	0.512759369199175	0.033588673036263	0.25887047452742
6_30620729_31621958	ENSG00000213780.6	GTF2H4	Uterus	COVID19_HGI_C2_ALL_leave_UKBB_23andme_20210107	6_31121232_T_C	0.597766	8.216e-07	11369	0.205514976844757	0.252598565864913	0.233763525240998	0.287298046634136	0.0208248854151966	0.225162766182823
6_30620729_31621958	ENSG00000213780.6	GTF2H4	Liver	COVID19_HGI_B1_ALL_leave_UKBB_23andme_20210107	6_31487580_T_C	0.0434968	0.003165	10048	0.417417552447213	0.403558297890109	0.0866986654271	0.0838115497978585	0.00851393443771882	0.00864112365651596
6_30620729_31621958	ENSG00000213780.6	GTF2H4	Colon_Transverse	COVID19_HGI_B2_ALL_leave_UKBB_23andme_20210107	6_31121232_T_C	0.456746	2.263e-10	10551	0.000116631800296562	0.000158357432143942	0.409920469921711	0.556538379264302	0.0332661615815457	0.248427575501079
6_30620729_31621958	ENSG00000213780.6	GTF2H4	Lung	COVID19_HGI_A2_ALL_leave_23andme_20210107	6_31121232_T_C	0.567868	4.713e-12	11300	2.02490792249884e-06	3.68480144569132e-06	0.346361201518209	0.630263193708624	0.0233698950637986	0.258870048783118
6_30620729_31621958	ENSG00000213780.6	GTF2H4	Artery_Coronary	COVID19_HGI_A2_ALL_leave_23andme_20210107	6_31121232_T_C	0.976473	4.713e-12	11300	2.71239352564819e-06	2.92288454196586e-06	0.463955852063815	0.499924299099939	0.0361142135581786	0.258870503461351
6_30620729_31621958	ENSG00000213780.6	GTF2H4	Adipose_Visceral_Omentum	COVID19_HGI_C2_ALL_eur_leave_23andme_20210107	6_31121232_T_C	0.356312	3.824e-06	11801	0.356641318517806	0.385098517833865	0.119130605714912	0.128625796373621	0.0105037615597967	0.157199791258455
6_30620729_31621958	ENSG00000213780.6	GTF2H4	Esophagus_Gastroesophageal_Junction	COVID19_HGI_B1_ALL_leave_UKBB_23andme_20210107	6_30973665_A_G	1.96511e-05	0.01735	10046	0.389331723877221	0.431289369436092	0.0808507011983634	0.0895548762102591	0.00897332927806456	0.00701178409898341
6_30620729_31621958	ENSG00000213780.6	GTF2H4	Minor_Salivary_Gland	COVID19_HGI_A2_ALL_eur_leave_23andme_20210107	6_31121232_T_C	0.531213	5.656e-12	11861	3.01538922438516e-06	3.73562053820801e-06	0.429579127529909	0.532146632094674	0.0382674893656531	0.261485202122634
6_30620729_31621958	ENSG00000213780.6	GTF2H4	Artery_Aorta	COVID19_HGI_B2_ALL_eur_leave_ukbb_23andme_20210107	6_31121232_T_C	0.232033	3.223e-10	11288	0.000167100952577051	0.000206346506448401	0.4280070275134	0.528486198797303	0.0431333262302735	0.250057249349071
6_30620729_31621958	ENSG00000213780.6	GTF2H4	Lung	COVID19_HGI_B1_ALL_leave_23andme_20210107	6_31052913_G_A	0.000235961	0.09409	11004	0.298660687630339	0.526319561638091	0.0603731502855301	0.106385285975289	0.00826131447075023	0.0092562278250768
6_30620729_31621958	ENSG00000213780.6	GTF2H4	Brain_Hypothalamus	COVID19_HGI_C2_ALL_leave_23andme_20210107	6_31121232_T_C	0.393919	1.595e-07	11638	0.0711552900518703	0.0902795368678419	0.354746280403051	0.450056876037546	0.0337620166396907	0.230276320519528
6_30620729_31621958	ENSG00000213780.6	GTF2H4	Brain_Spinal_cord_cervical_c-1	COVID19_HGI_B1_ALL_eur_leave_ukbb_23andme_20210107	6_31433733_T_C	0.869963	0.007179	11068	0.372578834377666	0.399947037991934	0.104836160142489	0.112526908907871	0.0101110585800397	0.00233910694444851
6_30620729_31621958	ENSG00000213780.6	GTF2H4	Prostate	COVID19_HGI_C2_ALL_eur_leave_23andme_20210107	6_31121232_T_C	0.699346	3.824e-06	11800	0.331298145892833	0.410544309779174	0.110662467410017	0.137122439195163	0.0103726377228119	0.144710862684851
6_30620729_31621958	ENSG00000213780.6	GTF2H4	Adipose_Subcutaneous	COVID19_HGI_C2_ALL_eur_leave_23andme_20210107	6_31121232_T_C	0.196608	3.824e-06	11801	0.18761183278146	0.553996809978401	0.0626688779960422	0.185043525677411	0.0106789535666867	0.102217888693043
6_30620729_31621958	ENSG00000213780.6	GTF2H4	Brain_Substantia_nigra	COVID19_HGI_A2_ALL_leave_23andme_20210107	6_31121232_T_C	0.92211	4.713e-12	11202	2.67430986583347e-06	2.93501587889975e-06	0.457441624736369	0.50199492032532	0.0405578456125664	0.25887055617578
6_30620729_31621958	ENSG00000213780.6	GTF2H4	Brain_Frontal_Cortex_BA9	COVID19_HGI_A2_ALL_eur_leave_23andme_20210107	6_31121232_T_C	0.645542	5.656e-12	11865	2.9014057550146e-06	3.8677106337197e-06	0.413340786626701	0.55096706665841	0.0356853775985009	0.261485154664618
6_30620729_31621958	ENSG00000213780.6	GTF2H4	Skin_Not_Sun_Exposed_Suprapubic	COVID19_HGI_B1_ALL_eur_leave_23andme_20210107	6_30869714_C_T	3.16134e-05	0.9175	11079	0.220579591235422	0.571498581906271	0.055477004802826	0.143726381419006	0.00871844063647505	0.00658815287083567
6_30620729_31621958	ENSG00000213780.6	GTF2H4	Esophagus_Mucosa	COVID19_HGI_B1_ALL_eur_leave_ukbb_23andme_20210107	6_31072723_T_A	6.30528e-05	0.0731	11088	0.0852628002455906	0.686349587039109	0.0240345021084946	0.19346235372184	0.0108907568849661	0.0105335439481338
6_30620729_31621958	ENSG00000213780.6	GTF2H4	Pituitary	COVID19_HGI_C2_ALL_eur_leave_ukbb_23andme_20210107	6_31121232_T_C	0.527654	1.649e-05	11805	0.353637750036638	0.531405060663895	0.0440891037314294	0.0662472791691826	0.00462080639885558	0.0999591656265987
6_30620729_31621958	ENSG00000213780.6	GTF2H4	Stomach	COVID19_HGI_B1_ALL_leave_UKBB_23andme_20210107	6_31321211_C_T	0.167609	0.00127	10048	0.417151522413544	0.404136933824394	0.0866434103264283	0.0839321118356246	0.00813602160000913	0.00734531636221166
6_30620729_31621958	ENSG00000213780.6	GTF2H4	Adrenal_Gland	COVID19_HGI_B1_ALL_eur_leave_23andme_20210107	6_31271281_G_A	0.840103	0.001763	11077	0.384955142494511	0.406541025232257	0.0968073063059109	0.102226185743106	0.00947034022421479	0.00964423938938037
6_30620729_31621958	ENSG00000213780.6	GTF2H4	Adipose_Subcutaneous	COVID19_HGI_A2_ALL_eur_leave_ukbb_23andme_20210107	6_31121232_T_C	0.196608	7.312e-13	11985	1.9356298628607e-07	5.75361694535451e-07	0.245304629786438	0.729137027584625	0.025557573704256	0.264641611391168
6_30620729_31621958	ENSG00000213780.6	GTF2H4	Brain_Cerebellar_Hemisphere	COVID19_HGI_A2_ALL_eur_leave_ukbb_23andme_20210107	6_31121232_T_C	0.305472	7.312e-13	11982	3.56830297006552e-07	3.97331847295778e-07	0.45221519658183	0.503498998522473	0.0442850507335537	0.264641627442764
6_30620729_31621958	ENSG00000213780.6	GTF2H4	Testis	COVID19_HGI_C2_ALL_leave_UKBB_23andme_20210107	6_31121232_T_C	0.812111	8.216e-07	11438	0.198754443941982	0.260063921271904	0.227109437666969	0.297148612672795	0.0169235844463502	0.216096744047421
6_30620729_31621958	ENSG00000213780.6	GTF2H4	Pituitary	COVID19_HGI_B1_ALL_leave_23andme_20210107	6_30775500_C_T	1.32262e-14	0.5948	10996	0.342594773840677	0.482880131258205	0.0689171125768649	0.097128742072205	0.00847924025204754	0.00984071298752561
6_30620729_31621958	ENSG00000213780.6	GTF2H4	Thyroid	COVID19_HGI_B2_ALL_eur_leave_ukbb_23andme_20210107	6_31121232_T_C	0.382038	3.223e-10	11288	2.9556443251125e-05	0.000358449316287965	0.075704927019787	0.91811480497301	0.00579226224766407	0.250011399260691
6_30620729_31621958	ENSG00000213780.6	GTF2H4	Stomach	COVID19_HGI_B1_ALL_eur_leave_23andme_20210107	6_31271281_G_A	0.201427	0.001763	11079	0.380591658268244	0.410876113784595	0.0957209374421591	0.103328164795972	0.00948312570902899	0.0102708433810465
6_30620729_31621958	ENSG00000213780.6	GTF2H4	Brain_Amygdala	COVID19_HGI_B1_ALL_leave_23andme_20210107	6_31137774_G_T	2.49306e-05	0.05317	10927	0.361566005774498	0.465170315252699	0.0721430320563026	0.0928068193125562	0.00831382760394462	0.0127907824477089
6_30620729_31621958	ENSG00000213780.6	GTF2H4	Cells_Transformed_fibroblasts	COVID19_HGI_C2_ALL_eur_leave_ukbb_23andme_20210107	6_31121232_T_C	0.616721	1.649e-05	11813	0.364563935983659	0.52083474190673	0.0454758572757353	0.0649649822366007	0.004160482597275	0.09458482603025
6_30620729_31621958	ENSG00000213780.6	GTF2H4	Lung	COVID19_HGI_C2_ALL_leave_23andme_20210107	6_31121232_T_C	0.567868	1.595e-07	11659	0.0571889956376039	0.10660527536817	0.285123631179842	0.531475707997435	0.0196063898169497	0.227457278400451
6_30620729_31621958	ENSG00000213780.6	GTF2H4	Brain_Anterior_cingulate_cortex_BA24	COVID19_HGI_B2_ALL_leave_UKBB_23andme_20210107	6_31121232_T_C	0.254659	2.263e-10	10548	9.63202721014298e-05	0.000178339131004347	0.338532466451106	0.626765981437453	0.0344268927083357	0.248425443748751
6_30620729_31621958	ENSG00000213780.6	GTF2H4	Heart_Atrial_Appendage	COVID19_HGI_A2_ALL_eur_leave_ukbb_23andme_20210107	6_31121232_T_C	0.388288	7.312e-13	11985	2.68508118285313e-07	4.98431257569497e-07	0.34028346955387	0.631639669160284	0.0280760943464691	0.264641581573918
6_30620729_31621958	ENSG00000213780.6	GTF2H4	Brain_Frontal_Cortex_BA9	COVID19_HGI_C2_ALL_eur_leave_23andme_20210107	6_31121232_T_C	0.645542	3.824e-06	11705	0.320462332391361	0.422150207560703	0.106710538261584	0.140561400450245	0.0101155213361073	0.152739778482325
6_30620729_31621958	ENSG00000213780.6	GTF2H4	Cells_EBV-transformed_lymphocytes	COVID19_HGI_B2_ALL_leave_UKBB_23andme_20210107	6_31121232_T_C	0.129908	2.263e-10	10549	9.65729228248709e-05	0.000176216858012562	0.339420445121489	0.619300343461694	0.0410064216359784	0.248426275004764
6_30620729_31621958	ENSG00000213780.6	GTF2H4	Stomach	COVID19_HGI_A2_ALL_eur_leave_ukbb_23andme_20210107	6_31121232_T_C	0.266979	7.312e-13	11985	3.49303567169509e-07	4.06298132950575e-07	0.442676484134019	0.514863903142599	0.0424588571216822	0.264641627055392
6_30620729_31621958	ENSG00000213780.6	GTF2H4	Adipose_Subcutaneous	COVID19_HGI_B2_ALL_eur_leave_ukbb_23andme_20210107	6_31121232_T_C	0.196608	3.223e-10	11288	9.81175551042625e-05	0.000281937978613347	0.251315162836631	0.722120723595249	0.0261840580344031	0.250054909426638
6_30620729_31621958	ENSG00000213780.6	GTF2H4	Cells_Transformed_fibroblasts	COVID19_HGI_A2_ALL_leave_23andme_20210107	6_31121232_T_C	0.616721	4.713e-12	11300	2.41685596469265e-06	3.25581065055087e-06	0.41340404989594	0.556877827053416	0.0297124503840289	0.258870505102141
6_30620729_31621958	ENSG00000213780.6	GTF2H4	Artery_Aorta	COVID19_HGI_A2_ALL_leave_UKBB_23andme_20210107	6_31121232_T_C	0.232033	7.928e-13	11345	3.64204028634668e-07	4.50363285288529e-07	0.427853824112112	0.529027509325711	0.0431178519948631	0.261475631419267
6_30620729_31621958	ENSG00000213780.6	GTF2H4	Heart_Atrial_Appendage	COVID19_HGI_C2_ALL_eur_leave_23andme_20210107	6_31121232_T_C	0.388288	3.824e-06	11801	0.262129611028789	0.481441311630145	0.0875604079399868	0.160810085845262	0.00805858355581725	0.149876886723547
6_30620729_31621958	ENSG00000213780.6	GTF2H4	Artery_Aorta	COVID19_HGI_B2_ALL_eur_leave_23andme_20210107	6_31121232_T_C	0.232033	9.818e-08	11278	0.0422864233421543	0.0521284246854108	0.388087130461644	0.478373783563592	0.0391242379471989	0.239580954556753
6_30620729_31621958	ENSG00000213780.6	GTF2H4	Ovary	COVID19_HGI_A2_ALL_eur_leave_23andme_20210107	6_31121232_T_C	0.834135	5.656e-12	11946	2.98563549225574e-06	3.78436394658292e-06	0.425340345690187	0.539093437858213	0.0355594464521622	0.261485176259881
6_30620729_31621958	ENSG00000213780.6	GTF2H4	Brain_Frontal_Cortex_BA9	COVID19_HGI_B2_ALL_leave_UKBB_23andme_20210107	6_31121232_T_C	0.645542	2.263e-10	10495	0.000124809753786647	0.000148870790484025	0.438663096564768	0.523191442920866	0.0378717799700946	0.248427815836828
6_30620729_31621958	ENSG00000213780.6	GTF2H4	Brain_Hypothalamus	COVID19_HGI_B2_ALL_leave_UKBB_23andme_20210107	6_31121232_T_C	0.393919	2.263e-10	10535	0.000126246575625869	0.000146275483521389	0.443713070728322	0.514065809523921	0.0419485976886098	0.248427553231804
6_30620729_31621958	ENSG00000213780.6	GTF2H4	Brain_Spinal_cord_cervical_c-1	COVID19_HGI_A2_ALL_leave_23andme_20210107	6_31121232_T_C	0.661684	4.713e-12	11283	2.67798223024859e-06	2.92960257378704e-06	0.458069787752775	0.50106867871426	0.0408559259481604	0.258870536908753
6_30620729_31621958	ENSG00000213780.6	GTF2H4	Colon_Transverse	COVID19_HGI_C2_ALL_eur_leave_ukbb_23andme_20210107	6_31121232_T_C	0.456746	1.649e-05	11813	0.350976723458174	0.534366152598693	0.0437809827239867	0.0666528332189824	0.00422330800016368	0.10128693495877
6_30620729_31621958	ENSG00000213780.6	GTF2H4	Pituitary	COVID19_HGI_A2_ALL_leave_UKBB_23andme_20210107	6_31121232_T_C	0.527654	7.928e-13	11337	3.37729537727087e-07	4.8416255656051e-07	0.396752542128367	0.568742293836461	0.0345043421430771	0.261475561310701
6_30620729_31621958	ENSG00000213780.6	GTF2H4	Thyroid	COVID19_HGI_A2_ALL_eur_leave_23andme_20210107	6_31121232_T_C	0.382038	5.656e-12	11970	5.26817745352839e-07	6.45227669900669e-06	0.0750516407758687	0.919200107946173	0.00574127218351317	0.261482903927106
6_30620729_31621958	ENSG00000213780.6	GTF2H4	Small_Intestine_Terminal_Ileum	COVID19_HGI_B1_ALL_leave_UKBB_23andme_20210107	6_31321211_C_T	0.248166	0.00127	10039	0.381819176250426	0.439384257348441	0.079213705632397	0.0911479484912656	0.00843491227746999	0.00594889332304211
6_30620729_31621958	ENSG00000213780.6	GTF2H4	Liver	COVID19_HGI_A2_ALL_eur_leave_23andme_20210107	6_31121232_T_C	0.842926	5.656e-12	11969	3.14544563604341e-06	3.62127113231022e-06	0.448107259157983	0.515858401876113	0.0360275722491348	0.261485199690768
6_30620729_31621958	ENSG00000213780.6	GTF2H4	Lung	COVID19_HGI_C2_ALL_eur_leave_23andme_20210107	6_31121232_T_C	0.567868	3.824e-06	11801	0.258520253001696	0.485800266052089	0.0863547568118547	0.162267129231718	0.00705759490264269	0.138021266335156
6_30620729_31621958	ENSG00000213780.6	GTF2H4	Prostate	COVID19_HGI_C2_ALL_leave_UKBB_23andme_20210107	6_31121232_T_C	0.699346	8.216e-07	11437	0.208034001298833	0.249562402807805	0.237711602984655	0.285144793464892	0.0195471994438146	0.223046713024328
6_30620729_31621958	ENSG00000213780.6	GTF2H4	Liver	COVID19_HGI_C2_ALL_eur_leave_ukbb_23andme_20210107	6_31121232_T_C	0.842926	1.649e-05	11812	0.414321377133709	0.470725150517731	0.0516803652686392	0.0587113265672919	0.004561780512629	0.109668974712555
6_30620729_31621958	ENSG00000213780.6	GTF2H4	Adipose_Visceral_Omentum	COVID19_HGI_B1_ALL_eur_leave_ukbb_23andme_20210107	6_30993533_A_G	0.000273594	0.9917	11088	0.384120928576496	0.388475465266366	0.108278818443641	0.1094966790047	0.00962810870879627	0.003447058519281
6_30620729_31621958	ENSG00000213780.6	GTF2H4	Ovary	COVID19_HGI_B2_ALL_eur_leave_ukbb_23andme_20210107	6_31121232_T_C	0.834135	3.223e-10	11266	0.000171099356912863	0.000204880090178175	0.43824839224453	0.524736637446566	0.0366389908618137	0.25005467006462
6_30620729_31621958	ENSG00000213780.6	GTF2H4	Cells_EBV-transformed_lymphocytes	COVID19_HGI_B1_ALL_leave_23andme_20210107	6_31124849_C_T	1.7474e-05	0.1883	10999	0.286291262735058	0.538620812916283	0.057840070669258	0.108810342305325	0.008437511374076	0.00779551770960001
6_30620729_31621958	ENSG00000213780.6	GTF2H4	Nerve_Tibial	COVID19_HGI_C2_ALL_leave_23andme_20210107	6_31121232_T_C	0.735672	1.595e-07	11659	0.0320980688705591	0.13314829440473	0.160029352643793	0.663818293365196	0.0109059907157213	0.224227055977289
6_30620729_31621958	ENSG00000213780.6	GTF2H4	Small_Intestine_Terminal_Ileum	COVID19_HGI_B2_ALL_eur_leave_23andme_20210107	6_31121232_T_C	0.735711	9.818e-08	11266	0.0415675995362235	0.0536455932006362	0.381486729767973	0.492301542793305	0.0309985347018628	0.239123000471927
6_30620729_31621958	ENSG00000213780.6	GTF2H4	Esophagus_Gastroesophageal_Junction	COVID19_HGI_A2_ALL_leave_23andme_20210107	6_31121232_T_C	0.578842	4.713e-12	11298	2.53911347291081e-06	3.1078469609855e-06	0.43431623896762	0.531564185155682	0.0341139289162651	0.258870504031724
6_30620729_31621958	ENSG00000213780.6	GTF2H4	Brain_Putamen_basal_ganglia	COVID19_HGI_C2_ALL_eur_leave_ukbb_23andme_20210107	6_31121232_T_C	0.962211	1.649e-05	11806	0.383815422838096	0.501126261352004	0.0478619837268433	0.062485996234953	0.00471033584810377	0.103660943942645
6_30620729_31621958	ENSG00000213780.6	GTF2H4	Colon_Sigmoid	COVID19_HGI_B2_ALL_leave_UKBB_23andme_20210107	6_31121232_T_C	0.571729	2.263e-10	10551	9.94533456355824e-05	0.000176885899673116	0.349544138687415	0.621664290093488	0.0285152319737894	0.248421709026369
6_30620729_31621958	ENSG00000213780.6	GTF2H4	Brain_Cerebellum	COVID19_HGI_B2_ALL_eur_leave_ukbb_23andme_20210107	6_31121232_T_C	0.911796	3.223e-10	11288	0.000154384362039167	0.000223748048546128	0.395435159835297	0.573069967923312	0.0311167398308044	0.250054247438857
6_30620729_31621958	ENSG00000213780.6	GTF2H4	Heart_Left_Ventricle	COVID19_HGI_C2_ALL_leave_23andme_20210107	6_31121232_T_C	0.643058	1.595e-07	11659	0.0745449258209292	0.0879086817415479	0.371654016636019	0.438253227142724	0.0276391486587793	0.230795365109697
6_30620729_31621958	ENSG00000213780.6	GTF2H4	Adipose_Visceral_Omentum	COVID19_HGI_A2_ALL_leave_UKBB_23andme_20210107	6_31121232_T_C	0.356312	7.928e-13	11345	4.02600620546397e-07	4.1528894857518e-07	0.472960762505658	0.487827343903079	0.0392110757016934	0.261475624282454
6_30620729_31621958	ENSG00000213780.6	GTF2H4	Minor_Salivary_Gland	COVID19_HGI_A2_ALL_leave_23andme_20210107	6_31121232_T_C	0.531213	4.713e-12	11217	2.58251473654987e-06	3.03386057022647e-06	0.44174003698993	0.518903546813437	0.0393507998213271	0.258870552261563
6_30620729_31621958	ENSG00000213780.6	GTF2H4	Esophagus_Muscularis	COVID19_HGI_C2_ALL_leave_UKBB_23andme_20210107	6_31121232_T_C	0.583439	8.216e-07	11438	0.189879758037632	0.269696155530316	0.216968658496283	0.308156639451613	0.0152987884841562	0.216791588410874
6_30620729_31621958	ENSG00000213780.6	GTF2H4	Brain_Spinal_cord_cervical_c-1	COVID19_HGI_C2_ALL_leave_23andme_20210107	6_31121232_T_C	0.661684	1.595e-07	11639	0.0757866709604267	0.0856539136827608	0.377839582968259	0.426999669949031	0.0337201624395233	0.231678043688542
6_30620729_31621958	ENSG00000213780.6	GTF2H4	Brain_Frontal_Cortex_BA9	COVID19_HGI_B1_ALL_eur_leave_ukbb_23andme_20210107	6_31552864_A_G	0.0100348	0.00817	11015	0.345257708943694	0.428167244036216	0.0965865041860068	0.119770386989628	0.0102181558444556	0.00278161537951127
6_30620729_31621958	ENSG00000213780.6	GTF2H4	Artery_Coronary	COVID19_HGI_C2_ALL_leave_23andme_20210107	6_31121232_T_C	0.976473	1.595e-07	11659	0.0766694491480756	0.0854067652280187	0.382246120917773	0.425777315840903	0.029900348865229	0.230677816703648
6_30620729_31621958	ENSG00000213780.6	GTF2H4	Testis	COVID19_HGI_B2_ALL_eur_leave_23andme_20210107	6_31121232_T_C	0.812111	9.818e-08	11278	0.0416863638974957	0.0538846896845609	0.382580035522455	0.494503829293004	0.0273450816024845	0.23884590897084
6_30620729_31621958	ENSG00000213780.6	GTF2H4	Brain_Putamen_basal_ganglia	COVID19_HGI_B2_ALL_eur_leave_23andme_20210107	6_31121232_T_C	0.962211	9.818e-08	11272	0.0422045880599645	0.0528263359922905	0.387331820810356	0.484779857218842	0.0328573979185472	0.239319881615448
6_30620729_31621958	ENSG00000213780.6	GTF2H4	Brain_Putamen_basal_ganglia	COVID19_HGI_C2_ALL_eur_leave_23andme_20210107	6_31121232_T_C	0.962211	3.824e-06	11794	0.322059940656754	0.420138688665007	0.107488476837442	0.140212454445854	0.0101004393949436	0.150832428366979
6_30620729_31621958	ENSG00000213780.6	GTF2H4	Breast_Mammary_Tissue	COVID19_HGI_C2_ALL_eur_leave_23andme_20210107	6_31121232_T_C	0.41808	3.824e-06	11801	0.348196263420919	0.393707027500789	0.116309663561689	0.131501556311157	0.010285489205446	0.160445192559731
6_30620729_31621958	ENSG00000213780.6	GTF2H4	Brain_Hippocampus	COVID19_HGI_A2_ALL_leave_23andme_20210107	6_31121232_T_C	0.786096	4.713e-12	11299	2.03805816464418e-06	3.63246321198847e-06	0.348610554942164	0.621304010747501	0.0300797637889588	0.258870462968221
6_30620729_31621958	ENSG00000213780.6	GTF2H4	Brain_Caudate_basal_ganglia	COVID19_HGI_B2_ALL_eur_leave_23andme_20210107	6_31121232_T_C	0.542257	9.818e-08	11278	0.0250923372657424	0.0711830614850197	0.230286990395098	0.653268235881499	0.0201693749726413	0.237219883966405
6_30620729_31621958	ENSG00000213780.6	GTF2H4	Small_Intestine_Terminal_Ileum	COVID19_HGI_B2_ALL_leave_23andme_20210107	6_31121232_T_C	0.735711	2.128e-08	11284	0.0105501338003835	0.0137114079778826	0.409858022947385	0.532635882870009	0.0332445524043399	0.240740944905633
6_30620729_31621958	ENSG00000213780.6	GTF2H4	Prostate	COVID19_HGI_C2_ALL_leave_23andme_20210107	6_31121232_T_C	0.699346	1.595e-07	11658	0.0728697778191348	0.0891940772757995	0.363301967581541	0.444658958118106	0.0299752192054184	0.227946671251421
6_30620729_31621958	ENSG00000213780.6	GTF2H4	Brain_Spinal_cord_cervical_c-1	COVID19_HGI_C2_ALL_leave_UKBB_23andme_20210107	6_31121232_T_C	0.661684	8.216e-07	11418	0.216499055320708	0.239897889347784	0.247369443598757	0.274082543386648	0.0221510683461022	0.225185750842335
6_30620729_31621958	ENSG00000213780.6	GTF2H4	Brain_Cerebellar_Hemisphere	COVID19_HGI_B2_ALL_leave_UKBB_23andme_20210107	6_31121232_T_C	0.305472	2.263e-10	10551	0.00013700181990969	0.000134041006413318	0.481514048953297	0.471060658525327	0.0471542496950524	0.248429401776609
6_30620729_31621958	ENSG00000213780.6	GTF2H4	Muscle_Skeletal	COVID19_HGI_A2_ALL_eur_leave_ukbb_23andme_20210107	6_31121232_T_C	0.674058	7.312e-13	11985	8.09285367085709e-09	7.80490256835443e-07	0.0102561678332005	0.989123785042503	0.000619258541184753	0.264640692486783
6_30620729_31621958	ENSG00000213780.6	GTF2H4	Skin_Not_Sun_Exposed_Suprapubic	COVID19_HGI_B1_ALL_eur_leave_ukbb_23andme_20210107	6_30872732_G_A	4.63991e-05	0.4982	11088	0.215107347303338	0.557508663192302	0.0606360332691763	0.157145019036319	0.00960293719886496	0.00735492610280677
6_30620729_31621958	ENSG00000213780.6	GTF2H4	Breast_Mammary_Tissue	COVID19_HGI_A2_ALL_leave_23andme_20210107	6_31121232_T_C	0.41808	4.713e-12	11300	2.70037678066066e-06	2.91687482712372e-06	0.461900383671413	0.498893248757823	0.0392007503191559	0.258870562083812
6_30620729_31621958	ENSG00000213780.6	GTF2H4	Brain_Hypothalamus	COVID19_HGI_C2_ALL_eur_leave_ukbb_23andme_20210107	6_31121232_T_C	0.393919	1.649e-05	11789	0.387337405252702	0.497460166365333	0.0482715515261553	0.0619905543735377	0.00494032248227209	0.111320230590506
6_30620729_31621958	ENSG00000213780.6	GTF2H4	Pituitary	COVID19_HGI_A2_ALL_eur_leave_23andme_20210107	6_31121232_T_C	0.527654	5.656e-12	11958	2.69575924155726e-06	4.08938907842009e-06	0.384043923602509	0.582550164940958	0.033399126308213	0.261485055156303
6_30620729_31621958	ENSG00000213780.6	GTF2H4	Muscle_Skeletal	COVID19_HGI_B1_ALL_leave_UKBB_23andme_20210107	6_30852747_C_T	2.35729e-07	0.7187	10048	0.00892916082074712	0.812289733900854	0.00185460894493799	0.168706381023184	0.00822011531027685	0.0215758468799623
6_30620729_31621958	ENSG00000213780.6	GTF2H4	Small_Intestine_Terminal_Ileum	COVID19_HGI_A2_ALL_eur_leave_23andme_20210107	6_31121232_T_C	0.735711	5.656e-12	11957	2.86770905654368e-06	3.91938767129091e-06	0.408540281064682	0.558331660252146	0.033121271586444	0.261485184124112
6_30620729_31621958	ENSG00000213780.6	GTF2H4	Adrenal_Gland	COVID19_HGI_B2_ALL_leave_23andme_20210107	6_31121232_T_C	0.04903	2.128e-08	11292	0.01124470183135	0.0120543752052888	0.436841372668029	0.468224446937053	0.0716351033582786	0.241020495878061
6_30620729_31621958	ENSG00000213780.6	GTF2H4	Heart_Atrial_Appendage	COVID19_HGI_C2_ALL_leave_23andme_20210107	6_31121232_T_C	0.388288	1.595e-07	11659	0.0577653955326286	0.105276680356105	0.287997352413251	0.524847307312809	0.024113264385206	0.228436699495064
6_30620729_31621958	ENSG00000213780.6	GTF2H4	Esophagus_Gastroesophageal_Junction	COVID19_HGI_A2_ALL_eur_leave_ukbb_23andme_20210107	6_31121232_T_C	0.578842	7.312e-13	11983	3.32820785152216e-07	4.30134807460054e-07	0.421787662258689	0.545081727723183	0.0331298470625349	0.264641619263184
6_30620729_31621958	ENSG00000213780.6	GTF2H4	Cells_Transformed_fibroblasts	COVID19_HGI_A2_ALL_leave_UKBB_23andme_20210107	6_31121232_T_C	0.616721	7.928e-13	11345	3.5109291523586e-07	4.74932354740665e-07	0.412451358557084	0.557903844387481	0.0296439710301643	0.261475615429462
6_30620729_31621958	ENSG00000213780.6	GTF2H4	Heart_Atrial_Appendage	COVID19_HGI_A2_ALL_leave_23andme_20210107	6_31121232_T_C	0.388288	4.713e-12	11300	2.05404612111635e-06	3.62284669016261e-06	0.351345300484438	0.619660192380766	0.0289888302419841	0.258870116671306
6_30620729_31621958	ENSG00000213780.6	GTF2H4	Colon_Transverse	COVID19_HGI_B1_ALL_eur_leave_23andme_20210107	6_30719588_G_A	6.27685e-07	0.8449	11079	0.325712580324257	0.465635879092173	0.081918541428904	0.117100403541838	0.00963259561282776	0.0190023971223472
6_30620729_31621958	ENSG00000213780.6	GTF2H4	Prostate	COVID19_HGI_B1_ALL_eur_leave_ukbb_23andme_20210107	6_31307312_G_A	0.00237688	0.037	11088	0.359680124624753	0.412338777993912	0.101389265761586	0.116222703214551	0.010369128405198	0.0041242625912179
6_30620729_31621958	ENSG00000213780.6	GTF2H4	Heart_Left_Ventricle	COVID19_HGI_A2_ALL_leave_UKBB_23andme_20210107	6_31121232_T_C	0.643058	7.928e-13	11345	3.85452053373262e-07	4.37271046615712e-07	0.452815241132447	0.513656807845193	0.0335271282992614	0.261475611770771
6_30620729_31621958	ENSG00000213780.6	GTF2H4	Skin_Not_Sun_Exposed_Suprapubic	COVID19_HGI_A2_ALL_eur_leave_ukbb_23andme_20210107	6_31121232_T_C	0.442325	7.312e-13	11985	2.07930490560886e-07	5.65262977066336e-07	0.26351273550289	0.716344220471058	0.0201422708325848	0.264641609868427
6_30620729_31621958	ENSG00000213780.6	GTF2H4	Artery_Tibial	COVID19_HGI_B2_ALL_leave_23andme_20210107	6_31121232_T_C	0.538965	2.128e-08	11293	0.0116390251141796	0.0126691473941192	0.452160346876	0.49214781727069	0.0313836633450108	0.240585648356249
6_30620729_31621958	ENSG00000213780.6	GTF2H4	Muscle_Skeletal	COVID19_HGI_B2_ALL_leave_UKBB_23andme_20210107	6_31121232_T_C	0.674058	2.263e-10	10551	3.02108766890266e-06	0.000281238689089375	0.0106180790638775	0.988456154139999	0.00064150701936554	0.248274873720032
6_30620729_31621958	ENSG00000213780.6	GTF2H4	Brain_Spinal_cord_cervical_c-1	COVID19_HGI_C2_ALL_eur_leave_23andme_20210107	6_31121232_T_C	0.661684	3.824e-06	11778	0.345900132717851	0.395742900212296	0.115496314750099	0.132128119811672	0.0107325325080812	0.160528955962476
6_30620729_31621958	ENSG00000213780.6	GTF2H4	Brain_Putamen_basal_ganglia	COVID19_HGI_B1_ALL_leave_UKBB_23andme_20210107	6_31321211_C_T	0.871519	0.00127	10043	0.385624521697112	0.435624106925246	0.0800685847762833	0.0904419348332032	0.00824085176815497	0.0042614406158876
6_30620729_31621958	ENSG00000213780.6	GTF2H4	Small_Intestine_Terminal_Ileum	COVID19_HGI_A2_ALL_leave_UKBB_23andme_20210107	6_31121232_T_C	0.735711	7.928e-13	11334	3.56794497029361e-07	4.65542323141401e-07	0.419149372212075	0.546868434747027	0.0339813707040777	0.261475612582815
6_30620729_31621958	ENSG00000213780.6	GTF2H4	Skin_Sun_Exposed_Lower_leg	COVID19_HGI_B2_ALL_eur_leave_ukbb_23andme_20210107	6_31121232_T_C	0.633616	3.223e-10	11288	1.07927057629565e-05	0.000378762607219976	0.0276440908396362	0.970148592211021	0.0018177616363601	0.249922849740432
6_30620729_31621958	ENSG00000213780.6	GTF2H4	Thyroid	COVID19_HGI_C2_ALL_leave_23andme_20210107	6_31121232_T_C	0.382038	1.595e-07	11659	0.0125671516141133	0.153445800231414	0.0626552689351221	0.765018903312876	0.00631287590647525	0.175999751314142
6_30620729_31621958	ENSG00000213780.6	GTF2H4	Brain_Amygdala	COVID19_HGI_A2_ALL_eur_leave_23andme_20210107	6_31121232_T_C	0.314342	5.656e-12	11858	2.82866116834248e-06	3.91450776447562e-06	0.402977427289329	0.55763018810848	0.0393856414332588	0.261485194856917
6_30620729_31621958	ENSG00000213780.6	GTF2H4	Lung	COVID19_HGI_A2_ALL_eur_leave_23andme_20210107	6_31121232_T_C	0.567868	5.656e-12	11970	2.36776462702796e-06	4.49199126064412e-06	0.337317073688345	0.639916417487816	0.0227596490679512	0.261484865521476
6_30620729_31621958	ENSG00000213780.6	GTF2H4	Minor_Salivary_Gland	COVID19_HGI_A2_ALL_eur_leave_ukbb_23andme_20210107	6_31121232_T_C	0.531213	7.312e-13	11876	3.38759793882163e-07	4.20164491431306e-07	0.429314236790831	0.532441115300212	0.0382438889846712	0.264641623898076
6_30620729_31621958	ENSG00000213780.6	GTF2H4	Brain_Cortex	COVID19_HGI_B2_ALL_leave_UKBB_23andme_20210107	6_31121232_T_C	0.861999	2.263e-10	10550	0.000132768730120012	0.000140815250006939	0.466636200831862	0.49487872582736	0.0382114893606523	0.248428448855195
6_30620729_31621958	ENSG00000213780.6	GTF2H4	Artery_Aorta	COVID19_HGI_C2_ALL_eur_leave_ukbb_23andme_20210107	6_31121232_T_C	0.232033	1.649e-05	11813	0.386708903134899	0.497999920617394	0.0482382297052199	0.0621157804309777	0.0049371661115095	0.118548480152202
6_30620729_31621958	ENSG00000213780.6	GTF2H4	Pancreas	COVID19_HGI_A2_ALL_leave_23andme_20210107	6_31121232_T_C	0.481194	4.713e-12	11300	2.68713721359259e-06	2.94009125698185e-06	0.459635751138582	0.502866135390691	0.0374924862422563	0.258870554352473
6_30620729_31621958	ENSG00000213780.6	GTF2H4	Brain_Anterior_cingulate_cortex_BA24	COVID19_HGI_A2_ALL_leave_23andme_20210107	6_31121232_T_C	0.254659	4.713e-12	11297	1.92521721312453e-06	3.72539643181023e-06	0.329309071104191	0.637196861535946	0.0334884167462187	0.258870445795186
6_30620729_31621958	ENSG00000213780.6	GTF2H4	Uterus	COVID19_HGI_B1_ALL_leave_UKBB_23andme_20210107	6_31485354_G_A	0.0188535	0.001714	9998	0.396715597549847	0.425848319760955	0.0812899366580988	0.087250549590804	0.00889559644029527	0.0140753087934672
6_30620729_31621958	ENSG00000213780.6	GTF2H4	Brain_Caudate_basal_ganglia	COVID19_HGI_C2_ALL_eur_leave_ukbb_23andme_20210107	6_31121232_T_C	0.542257	1.649e-05	11812	0.224068952311401	0.660589163640355	0.0279497445364141	0.0823950774543437	0.004997062057487	0.0583796764098926
6_30620729_31621958	ENSG00000213780.6	GTF2H4	Thyroid	COVID19_HGI_A2_ALL_eur_leave_ukbb_23andme_20210107	6_31121232_T_C	0.382038	7.312e-13	11985	5.92146388428825e-08	7.2533141294409e-07	0.0750434023466827	0.919215217598238	0.00574059550902724	0.264641416268029
6_30620729_31621958	ENSG00000213780.6	GTF2H4	Small_Intestine_Terminal_Ileum	COVID19_HGI_C2_ALL_eur_leave_ukbb_23andme_20210107	6_31121232_T_C	0.735711	1.649e-05	11800	0.376621932291342	0.508615686693545	0.0468818537341652	0.0633078480430454	0.00457267923790251	0.100284721008271
6_30620729_31621958	ENSG00000213780.6	GTF2H4	Brain_Cerebellar_Hemisphere	COVID19_HGI_B1_ALL_eur_leave_23andme_20210107	6_31271281_G_A	0.0160806	0.001763	11077	0.389868835781685	0.40169602246392	0.0980312196649592	0.100995718142576	0.00940820394686019	0.0126613106206543
6_30620729_31621958	ENSG00000213780.6	GTF2H4	Brain_Cortex	COVID19_HGI_B1_ALL_eur_leave_ukbb_23andme_20210107	6_31433733_T_C	0.887076	0.007179	11087	0.365776546601128	0.406492749511454	0.103101990803292	0.11456866872098	0.0100600443631457	0.00229850767522084
6_30620729_31621958	ENSG00000213780.6	GTF2H4	Esophagus_Mucosa	COVID19_HGI_B1_ALL_leave_UKBB_23andme_20210107	6_31081700_A_G	4.86306e-05	0.06443	10048	0.0957451264002455	0.724251947174129	0.0198865012536818	0.150419236345098	0.00969718882684602	0.0161341966679434
6_30620729_31621958	ENSG00000213780.6	GTF2H4	Brain_Nucleus_accumbens_basal_ganglia	COVID19_HGI_B1_ALL_eur_leave_ukbb_23andme_20210107	6_31364848_A_T	0.0145898	0.01784	11087	0.349754908644214	0.422224838959848	0.0985863701061524	0.119003236390436	0.0104306458993495	0.00261741578334925
6_30620729_31621958	ENSG00000213780.6	GTF2H4	Esophagus_Muscularis	COVID19_HGI_B2_ALL_leave_23andme_20210107	6_31121232_T_C	0.583439	2.128e-08	11293	0.0101955135883262	0.0142266822315522	0.396081881038323	0.552660482406562	0.026835440735236	0.240383897512634
6_30620729_31621958	ENSG00000213780.6	GTF2H4	Brain_Anterior_cingulate_cortex_BA24	COVID19_HGI_B2_ALL_eur_leave_23andme_20210107	6_31121232_T_C	0.254659	9.818e-08	11274	0.0325486833432347	0.0627113491838832	0.298717474407024	0.575506615604088	0.0305158774617703	0.238579864345972
6_30620729_31621958	ENSG00000213780.6	GTF2H4	Colon_Sigmoid	COVID19_HGI_C2_ALL_eur_leave_ukbb_23andme_20210107	6_31121232_T_C	0.571729	1.649e-05	11813	0.300167867536327	0.585179018837187	0.0374430648660093	0.0729912558406093	0.00421879291986754	0.0871696701805636
6_30620729_31621958	ENSG00000213780.6	GTF2H4	Brain_Nucleus_accumbens_basal_ganglia	COVID19_HGI_A2_ALL_leave_23andme_20210107	6_31121232_T_C	0.319531	4.713e-12	11299	2.50957634410304e-06	3.09434412995692e-06	0.429263902848538	0.52924715181127	0.0414833414197188	0.258870595831743
6_30620729_31621958	ENSG00000213780.6	GTF2H4	Pituitary	COVID19_HGI_C2_ALL_leave_23andme_20210107	6_31121232_T_C	0.527654	1.595e-07	11651	0.0652285966642647	0.0970764302561668	0.325203481054009	0.483955401354629	0.0285360906709305	0.229750172498548
6_30620729_31621958	ENSG00000213780.6	GTF2H4	Brain_Nucleus_accumbens_basal_ganglia	COVID19_HGI_B1_ALL_leave_UKBB_23andme_20210107	6_30796932_T_C	0.000223441	0.02631	10047	0.389524219954375	0.43107911776839	0.0808996831837191	0.0895211798831875	0.00897579921032807	0.00547478259163616
6_30620729_31621958	ENSG00000213780.6	GTF2H4	Adrenal_Gland	COVID19_HGI_C2_ALL_leave_23andme_20210107	6_31121232_T_C	0.04903	1.595e-07	11654	0.0743963744831517	0.0827013773149551	0.370800551416957	0.412133724588345	0.059967972196591	0.235278509539589
6_30620729_31621958	ENSG00000213780.6	GTF2H4	Thyroid	COVID19_HGI_B2_ALL_leave_UKBB_23andme_20210107	6_31121232_T_C	0.382038	2.263e-10	10551	2.29497364470344e-05	0.000259738671449973	0.0806603921488562	0.912885492655264	0.00617142678798263	0.248382908239053
6_30620729_31621958	ENSG00000213780.6	GTF2H4	Liver	COVID19_HGI_B2_ALL_eur_leave_ukbb_23andme_20210107	6_31121232_T_C	0.842926	3.223e-10	11288	0.000180084639999291	0.000195720726563683	0.461263028595702	0.501275714429997	0.0370854516077383	0.250056324018173
6_30620729_31621958	ENSG00000213780.6	GTF2H4	Skin_Sun_Exposed_Lower_leg	COVID19_HGI_B1_ALL_eur_leave_ukbb_23andme_20210107	6_30866342_C_G	3.57691e-07	0.7527	11088	0.0219284706052569	0.750393622476428	0.00618135777244035	0.211516465795294	0.0099800833505802	0.0253099488547763
6_30620729_31621958	ENSG00000213780.6	GTF2H4	Artery_Coronary	COVID19_HGI_C2_ALL_leave_UKBB_23andme_20210107	6_31121232_T_C	0.976473	8.216e-07	11438	0.218675922486576	0.238747934143754	0.249872982974554	0.272788622429218	0.0199145379658988	0.220794550284662
6_30620729_31621958	ENSG00000213780.6	GTF2H4	Brain_Cortex	COVID19_HGI_A2_ALL_eur_leave_ukbb_23andme_20210107	6_31121232_T_C	0.861999	7.312e-13	11984	3.45999219963238e-07	4.14767620796839e-07	0.438488846382742	0.525603936255895	0.0359064565945217	0.264641622069456
6_30620729_31621958	ENSG00000213780.6	GTF2H4	Vagina	COVID19_HGI_C2_ALL_leave_23andme_20210107	6_31121232_T_C	0.381859	1.595e-07	11647	0.072972706101295	0.0883520944592281	0.363809775427304	0.440450217487854	0.0344152065243192	0.232476150183065
6_30620729_31621958	ENSG00000213780.6	GTF2H4	Brain_Amygdala	COVID19_HGI_B1_ALL_eur_leave_23andme_20210107	6_31137774_G_T	2.49306e-05	0.04825	10989	0.346597499500765	0.446916243598071	0.0858277085308372	0.110659573507576	0.00999897486275077	0.0123861285839315
6_30620729_31621958	ENSG00000213780.6	GTF2H4	Brain_Nucleus_accumbens_basal_ganglia	COVID19_HGI_B2_ALL_eur_leave_ukbb_23andme_20210107	6_31121232_T_C	0.319531	3.223e-10	11287	0.000167636471930918	0.000206449877907496	0.429378685239374	0.5287526044327	0.0414946239780868	0.25005632204157
6_30620729_31621958	ENSG00000213780.6	GTF2H4	Liver	COVID19_HGI_B2_ALL_eur_leave_23andme_20210107	6_31121232_T_C	0.842926	9.818e-08	11278	0.0455220896951472	0.0494327853345901	0.417782724716656	0.453639833237017	0.0336225670165894	0.239430691516977
6_30620729_31621958	ENSG00000213780.6	GTF2H4	Skin_Sun_Exposed_Lower_leg	COVID19_HGI_C2_ALL_leave_23andme_20210107	6_31121232_T_C	0.633616	1.595e-07	11659	0.00455399388685241	0.162213184419641	0.022704565081335	0.808734426334459	0.00179383027771254	0.192828067701426
6_30620729_31621958	ENSG00000213780.6	GTF2H4	Ovary	COVID19_HGI_B2_ALL_leave_23andme_20210107	6_31121232_T_C	0.834135	2.128e-08	11285	0.0110242773685755	0.0131726200099629	0.428277836442141	0.511702135696868	0.0358231304824524	0.240738394474259
6_30620729_31621958	ENSG00000213780.6	GTF2H4	Artery_Tibial	COVID19_HGI_A2_ALL_eur_leave_23andme_20210107	6_31121232_T_C	0.538965	5.656e-12	11970	3.14063867634498e-06	3.66119662265353e-06	0.447422448888799	0.521551285150884	0.0310194641250187	0.261485101188236
6_30620729_31621958	ENSG00000213780.6	GTF2H4	Breast_Mammary_Tissue	COVID19_HGI_C2_ALL_leave_23andme_20210107	6_31121232_T_C	0.41808	1.595e-07	11659	0.0763043663776498	0.0852529903286626	0.380425950375793	0.425007541052605	0.0330091518652896	0.226735446066345
6_30620729_31621958	ENSG00000213780.6	GTF2H4	Adrenal_Gland	COVID19_HGI_A2_ALL_eur_leave_ukbb_23andme_20210107	6_31121232_T_C	0.04903	7.312e-13	11977	3.41973553138888e-07	3.91038219329796e-07	0.433387071803506	0.495496179417071	0.0711160157676499	0.264641638878611
6_30620729_31621958	ENSG00000213780.6	GTF2H4	Thyroid	COVID19_HGI_B2_ALL_eur_leave_23andme_20210107	6_31121232_T_C	0.382038	9.818e-08	11278	0.00744477340984003	0.0902779208948941	0.0683250206853453	0.828527624366857	0.00542466064306362	0.230918389969324
6_30620729_31621958	ENSG00000213780.6	GTF2H4	Vagina	COVID19_HGI_C2_ALL_eur_leave_ukbb_23andme_20210107	6_31121232_T_C	0.381859	1.649e-05	11798	0.397562579900887	0.487264487889807	0.0495639160468504	0.0607421384778062	0.00486687768464968	0.116383895985768
6_30620729_31621958	ENSG00000213780.6	GTF2H4	Vagina	COVID19_HGI_B1_ALL_eur_leave_ukbb_23andme_20210107	6_31321211_C_T	0.0473509	0.002817	11075	0.359160147148541	0.413235412208692	0.1010646790209	0.116270739955837	0.0102690216660309	0.00553531929497222
6_30620729_31621958	ENSG00000213780.6	GTF2H4	Whole_Blood	COVID19_HGI_A2_ALL_eur_leave_23andme_20210107	6_31121232_T_C	0.69121	5.656e-12	11970	2.8715545311501e-06	3.95870798005264e-06	0.409088116414631	0.563939476093194	0.0269655772296631	0.261485106115639
6_30620729_31621958	ENSG00000213780.6	GTF2H4	Brain_Spinal_cord_cervical_c-1	COVID19_HGI_C2_ALL_eur_leave_ukbb_23andme_20210107	6_31121232_T_C	0.661684	1.649e-05	11790	0.412457739991019	0.472350328886643	0.0513965110754236	0.0588548080513	0.00494061199561421	0.111827831530106
6_30620729_31621958	ENSG00000213780.6	GTF2H4	Brain_Caudate_basal_ganglia	COVID19_HGI_B1_ALL_leave_23andme_20210107	6_31325756_G_A	0.000907607	0.0173	11004	0.215863845436038	0.608977506261813	0.0436360757256841	0.123094115764066	0.0084284568123983	0.00575835871817673
6_30620729_31621958	ENSG00000213780.6	GTF2H4	Prostate	COVID19_HGI_A2_ALL_leave_UKBB_23andme_20210107	6_31121232_T_C	0.699346	7.928e-13	11345	3.73574310066205e-07	4.4738134997835e-07	0.438861694504208	0.525531951042551	0.0356055334975811	0.26147562229297
6_30620729_31621958	ENSG00000213780.6	GTF2H4	Lung	COVID19_HGI_B1_ALL_leave_UKBB_23andme_20210107	6_31052913_G_A	0.000235961	0.04665	10048	0.313275992923166	0.506712066050516	0.0650682040981563	0.105235650247751	0.00970808668041026	0.0193170112528366
6_30620729_31621958	ENSG00000213780.6	GTF2H4	Skin_Not_Sun_Exposed_Suprapubic	COVID19_HGI_C2_ALL_leave_23andme_20210107	6_31121232_T_C	0.442325	1.595e-07	11659	0.0445247145581775	0.119670529140109	0.221984109889247	0.596616736470106	0.017203909942361	0.228633120608508
6_30620729_31621958	ENSG00000213780.6	GTF2H4	Testis	COVID19_HGI_B1_ALL_eur_leave_ukbb_23andme_20210107	6_31321211_C_T	0.0224076	0.002817	11088	0.339825829444611	0.432211859639494	0.0957925917373306	0.121824697011407	0.0103450221671578	0.00914326886588933
6_30620729_31621958	ENSG00000213780.6	GTF2H4	Testis	COVID19_HGI_B2_ALL_leave_23andme_20210107	6_31121232_T_C	0.812111	2.128e-08	11293	0.0106226713792892	0.0137345171636054	0.412676382127362	0.533537943690954	0.0294284856387896	0.24058788785958
6_30620729_31621958	ENSG00000213780.6	GTF2H4	Skin_Not_Sun_Exposed_Suprapubic	COVID19_HGI_C2_ALL_leave_UKBB_23andme_20210107	6_31121232_T_C	0.442325	8.216e-07	11438	0.125817313732286	0.335562202879685	0.143766845177304	0.383423232421374	0.0114304057893519	0.217341066167238
6_30620729_31621958	ENSG00000213780.6	GTF2H4	Prostate	COVID19_HGI_C2_ALL_eur_leave_ukbb_23andme_20210107	6_31121232_T_C	0.699346	1.649e-05	11812	0.39498546022083	0.49006963446565	0.0492669143432379	0.061122298673285	0.00455569229699761	0.105643891927147
6_30620729_31621958	ENSG00000213780.6	GTF2H4	Whole_Blood	COVID19_HGI_B2_ALL_eur_leave_ukbb_23andme_20210107	6_31121232_T_C	0.69121	3.223e-10	11288	0.000164401199913589	0.000215040921604407	0.421091967517097	0.55077117119379	0.0277574191675952	0.25005199583968
6_30620729_31621958	ENSG00000213780.6	GTF2H4	Brain_Amygdala	COVID19_HGI_B2_ALL_leave_UKBB_23andme_20210107	6_31121232_T_C	0.314342	2.263e-10	10509	0.000121431175383992	0.000151157824467762	0.426788563478022	0.531225735787254	0.0417131117348726	0.248427835028445
6_30620729_31621958	ENSG00000213780.6	GTF2H4	Brain_Nucleus_accumbens_basal_ganglia	COVID19_HGI_B1_ALL_leave_23andme_20210107	6_31005432_C_T	0.314878	0.001427	11003	0.374314509259757	0.450852770425636	0.0756613110046272	0.0911241713552593	0.00804723795472107	0.00697841467851288
6_30620729_31621958	ENSG00000213780.6	GTF2H4	Muscle_Skeletal	COVID19_HGI_A2_ALL_leave_23andme_20210107	6_31121232_T_C	0.674058	4.713e-12	11300	6.08916411133962e-08	5.78163317211287e-06	0.0104155363037074	0.988949727802017	0.000628893369463841	0.25886460283008
6_30620729_31621958	ENSG00000213780.6	GTF2H4	Uterus	COVID19_HGI_B2_ALL_leave_23andme_20210107	6_31121232_T_C	0.597766	2.128e-08	11224	0.0109141108449176	0.0132430494678357	0.423974855744393	0.514408478191145	0.0374595057517087	0.2407943185551
6_30620729_31621958	ENSG00000213780.6	GTF2H4	Heart_Atrial_Appendage	COVID19_HGI_C2_ALL_leave_UKBB_23andme_20210107	6_31121232_T_C	0.388288	8.216e-07	11438	0.163889691702335	0.29528286292754	0.18727075975617	0.33739276955031	0.0161639160636458	0.216101139793336
6_30620729_31621958	ENSG00000213780.6	GTF2H4	Minor_Salivary_Gland	COVID19_HGI_B2_ALL_eur_leave_ukbb_23andme_20210107	6_31121232_T_C	0.531213	3.223e-10	11193	0.000172743949654965	0.000202153145297839	0.442460632055951	0.517748956345903	0.0394155145031941	0.250054209003977
6_30620729_31621958	ENSG00000213780.6	GTF2H4	Esophagus_Gastroesophageal_Junction	COVID19_HGI_B2_ALL_eur_leave_ukbb_23andme_20210107	6_31121232_T_C	0.578842	3.223e-10	11286	0.000169501615154413	0.000207466906296779	0.434156004903458	0.53136498288795	0.0341020436871395	0.250052241573028
6_30620729_31621958	ENSG00000213780.6	GTF2H4	Vagina	COVID19_HGI_B2_ALL_leave_UKBB_23andme_20210107	6_31121232_T_C	0.381859	2.263e-10	10543	0.000129511950521366	0.000142659618859377	0.455189737108649	0.50135606447672	0.0431820268452509	0.248428998761458
6_30620729_31621958	ENSG00000213780.6	GTF2H4	Stomach	COVID19_HGI_B2_ALL_eur_leave_23andme_20210107	6_31121232_T_C	0.266979	9.818e-08	11278	0.045037829323344	0.0493280294660416	0.413338385299043	0.452672426869815	0.039623329041756	0.239797065570069
6_30620729_31621958	ENSG00000213780.6	GTF2H4	Adipose_Subcutaneous	COVID19_HGI_A2_ALL_leave_UKBB_23andme_20210107	6_31121232_T_C	0.196608	7.928e-13	11345	2.12464176350543e-07	6.16655947905909e-07	0.249595290527648	0.72439927553858	0.0260046048136476	0.261475617167568
6_30620729_31621958	ENSG00000213780.6	GTF2H4	Brain_Cortex	COVID19_HGI_A2_ALL_leave_UKBB_23andme_20210107	6_31121232_T_C	0.861999	7.928e-13	11344	3.83894544325832e-07	4.35935006964037e-07	0.450985535389261	0.512083873758119	0.0369297710230693	0.261475622256885
6_30620729_31621958	ENSG00000213780.6	GTF2H4	Adrenal_Gland	COVID19_HGI_B2_ALL_eur_leave_23andme_20210107	6_31121232_T_C	0.04903	9.818e-08	11271	0.0442239787574994	0.0475132600648063	0.40586516264769	0.435986100417822	0.0664114981121818	0.240348572488973
6_30620729_31621958	ENSG00000213780.6	GTF2H4	Adipose_Subcutaneous	COVID19_HGI_B2_ALL_eur_leave_23andme_20210107	6_31121232_T_C	0.196608	9.818e-08	11278	0.0247708159620633	0.07115443625538	0.227336202168874	0.653001958268208	0.0237365873454737	0.239150564664796
6_30620729_31621958	ENSG00000213780.6	GTF2H4	Esophagus_Gastroesophageal_Junction	COVID19_HGI_B2_ALL_eur_leave_23andme_20210107	6_31121232_T_C	0.578842	9.818e-08	11276	0.0428300934943661	0.0523854637791488	0.393076361695343	0.480740514072219	0.0309675669589233	0.238947785445858
6_30620729_31621958	ENSG00000213780.6	GTF2H4	Pancreas	COVID19_HGI_B1_ALL_eur_leave_ukbb_23andme_20210107	6_31432082_G_A	0.395931	0.007536	11088	0.371593694631891	0.40055682301223	0.104747550061791	0.112901688405432	0.010200243888656	0.00229777109012246
6_30620729_31621958	ENSG00000213780.6	GTF2H4	Brain_Cerebellum	COVID19_HGI_A2_ALL_leave_23andme_20210107	6_31121232_T_C	0.911796	4.713e-12	11300	2.31021474056759e-06	3.35437762354821e-06	0.395163031571636	0.573736359431595	0.0310949444044041	0.258870441837784
6_30620729_31621958	ENSG00000213780.6	GTF2H4	Liver	COVID19_HGI_B2_ALL_leave_UKBB_23andme_20210107	6_31121232_T_C	0.842926	2.263e-10	10551	0.000135844032075304	0.000137690229108409	0.477444824848598	0.483895182913593	0.038386457976626	0.248428259079673
6_30620729_31621958	ENSG00000213780.6	GTF2H4	Brain_Frontal_Cortex_BA9	COVID19_HGI_A2_ALL_leave_23andme_20210107	6_31121232_T_C	0.645542	4.713e-12	11237	2.48230969367515e-06	3.14979581688565e-06	0.424599931965138	0.538737006856809	0.0366574290725426	0.258870477041841
6_30620729_31621958	ENSG00000213780.6	GTF2H4	Breast_Mammary_Tissue	COVID19_HGI_B1_ALL_eur_leave_23andme_20210107	6_30715050_C_T	9.68428e-06	0.02624	11079	0.383520285990103	0.407507189405751	0.0964575037458742	0.102480309827328	0.0100347110309426	0.00997855668785883
6_30620729_31621958	ENSG00000213780.6	GTF2H4	Adrenal_Gland	COVID19_HGI_B1_ALL_leave_UKBB_23andme_20210107	6_31148349_A_G	0.00602017	0.005086	10047	0.419559786238002	0.401460300502209	0.087133920657096	0.0833665510507413	0.00847944155195162	0.00706978980856093
6_30620729_31621958	ENSG00000213780.6	GTF2H4	Brain_Amygdala	COVID19_HGI_C2_ALL_leave_23andme_20210107	6_31121232_T_C	0.314342	1.595e-07	11571	0.0686479916966945	0.0930078664925502	0.341894318764009	0.463182922943591	0.0332669001031552	0.233093955867192
6_30620729_31621958	ENSG00000213780.6	GTF2H4	Brain_Anterior_cingulate_cortex_BA24	COVID19_HGI_C2_ALL_eur_leave_23andme_20210107	6_31121232_T_C	0.254659	3.824e-06	11795	0.248730398588119	0.494149729247194	0.083076929880643	0.165038946074373	0.00900399620967153	0.156879352230101
6_30620729_31621958	ENSG00000213780.6	GTF2H4	Muscle_Skeletal	COVID19_HGI_B1_ALL_leave_23andme_20210107	6_30850748_GT_G	2.75823e-07	0.7768	11004	0.00855725080001048	0.817256763977339	0.00172981651076706	0.165198165666707	0.00725800304517572	0.0202334136285632
6_30620729_31621958	ENSG00000213780.6	GTF2H4	Adipose_Subcutaneous	COVID19_HGI_C2_ALL_leave_23andme_20210107	6_31121232_T_C	0.196608	1.595e-07	11659	0.0414682554545157	0.121855461171784	0.206745711164586	0.607504794818662	0.0224257773904526	0.222659114021725
6_30620729_31621958	ENSG00000213780.6	GTF2H4	Heart_Atrial_Appendage	COVID19_HGI_B1_ALL_leave_UKBB_23andme_20210107	6_31314066_A_T	0.00828369	0.006223	10048	0.315641520762206	0.504702150310259	0.065559530122836	0.104818615645336	0.00927818315936252	0.00880826756864861
6_30620729_31621958	ENSG00000213780.6	GTF2H4	Brain_Frontal_Cortex_BA9	COVID19_HGI_A2_ALL_leave_UKBB_23andme_20210107	6_31121232_T_C	0.645542	7.928e-13	11282	3.60771996858827e-07	4.5934627342046e-07	0.423821996125293	0.539586928778717	0.0365902549777191	0.26147560981774
6_30620729_31621958	ENSG00000213780.6	GTF2H4	Brain_Frontal_Cortex_BA9	COVID19_HGI_B1_ALL_eur_leave_23andme_20210107	6_31077724_T_C	0.682712	0.002687	11006	0.355747037883337	0.440854714428204	0.0867542174106493	0.107499848639706	0.00914418163810383	0.00409398379446862
6_30620729_31621958	ENSG00000213780.6	GTF2H4	Ovary	COVID19_HGI_B2_ALL_eur_leave_23andme_20210107	6_31121232_T_C	0.834135	9.818e-08	11256	0.0432464968084234	0.0517464511579329	0.396893667085112	0.474868545464891	0.0332448394836408	0.239210668104627
6_30620729_31621958	ENSG00000213780.6	GTF2H4	Adipose_Visceral_Omentum	COVID19_HGI_B2_ALL_eur_leave_23andme_20210107	6_31121232_T_C	0.356312	9.818e-08	11278	0.0466900534187543	0.0480765251790259	0.428501807915309	0.441190725716232	0.0355408877706793	0.239560527712733
6_30620729_31621958	ENSG00000213780.6	GTF2H4	Uterus	COVID19_HGI_A2_ALL_leave_UKBB_23andme_20210107	6_31121232_T_C	0.597766	7.928e-13	11310	3.68316565080161e-07	4.50418737549568e-07	0.432685083811746	0.529097553291766	0.0382165441611853	0.261475624686334
6_30620729_31621958	ENSG00000213780.6	GTF2H4	Brain_Caudate_basal_ganglia	COVID19_HGI_C2_ALL_leave_23andme_20210107	6_31121232_T_C	0.542257	1.595e-07	11659	0.0417272562896596	0.122265942301263	0.208036995576412	0.609555316433739	0.0184144893989261	0.227031125239878
6_30620729_31621958	ENSG00000213780.6	GTF2H4	Ovary	COVID19_HGI_C2_ALL_leave_23andme_20210107	6_31121232_T_C	0.834135	1.595e-07	11639	0.0724477921170047	0.0894801169758442	0.361182029220268	0.446064345438271	0.030825716248612	0.227085116102865
6_30620729_31621958	ENSG00000213780.6	GTF2H4	Nerve_Tibial	COVID19_HGI_A2_ALL_leave_UKBB_23andme_20210107	6_31121232_T_C	0.735672	7.928e-13	11345	2.07121831721782e-07	6.30472375928273e-07	0.243319295757055	0.740640284427156	0.0160395822215817	0.261475247493221
6_30620729_31621958	ENSG00000213780.6	GTF2H4	Testis	COVID19_HGI_A2_ALL_leave_UKBB_23andme_20210107	6_31121232_T_C	0.812111	7.928e-13	11345	3.59704587232945e-07	4.65933020642888e-07	0.422568041806758	0.547331293744606	0.0300998388110285	0.261475610116148
6_30620729_31621958	ENSG00000213780.6	GTF2H4	Skin_Not_Sun_Exposed_Suprapubic	COVID19_HGI_A2_ALL_leave_UKBB_23andme_20210107	6_31121232_T_C	0.442325	7.928e-13	11345	2.28823483516697e-07	6.04937304301217e-07	0.268813617565663	0.710638090678526	0.0205474579950229	0.261475604022278
6_30620729_31621958	ENSG00000213780.6	GTF2H4	Esophagus_Gastroesophageal_Junction	COVID19_HGI_B1_ALL_eur_leave_23andme_20210107	6_31271281_G_A	0.85082	0.001763	11076	0.358302351769129	0.433124157144879	0.0900959825489814	0.108900527323129	0.00957698121388161	0.00895310725470939
6_30620729_31621958	ENSG00000213780.6	GTF2H4	Adrenal_Gland	COVID19_HGI_B2_ALL_leave_UKBB_23andme_20210107	6_31121232_T_C	0.04903	2.263e-10	10550	0.00013138539076709	0.000131525094463166	0.461774240174431	0.462189477010529	0.0757733723298104	0.248431949586359
6_30620729_31621958	ENSG00000213780.6	GTF2H4	Testis	COVID19_HGI_A2_ALL_eur_leave_23andme_20210107	6_31121232_T_C	0.812111	5.656e-12	11970	2.88355616509802e-06	3.9306069185959e-06	0.41079789617761	0.559933839808302	0.0292614498510045	0.261485143157232
6_30620729_31621958	ENSG00000213780.6	GTF2H4	Colon_Sigmoid	COVID19_HGI_B2_ALL_leave_23andme_20210107	6_31121232_T_C	0.571729	2.128e-08	11293	0.00848834486790325	0.015931093502356	0.329760690626775	0.618874439648011	0.0269454313549552	0.240458353547721
6_30620729_31621958	ENSG00000213780.6	GTF2H4	Brain_Amygdala	COVID19_HGI_B2_ALL_eur_leave_23andme_20210107	6_31121232_T_C	0.314342	9.818e-08	11189	0.0409337985637082	0.0537145208462284	0.375649383163406	0.492901243564679	0.0368010538619793	0.239119207095603
6_30620729_31621958	ENSG00000213780.6	GTF2H4	Ovary	COVID19_HGI_B2_ALL_leave_UKBB_23andme_20210107	6_31121232_T_C	0.834135	2.263e-10	10545	0.000129205709331248	0.000144448258137233	0.454113410425727	0.507647735937457	0.0379651996693476	0.248427599444217
6_30620729_31621958	ENSG00000213780.6	GTF2H4	Cells_Transformed_fibroblasts	COVID19_HGI_B1_ALL_leave_UKBB_23andme_20210107	6_30876017_C_T	8.89439e-07	0.07897	10048	0.371531708239219	0.448810557436988	0.0771680612838254	0.0932097908810438	0.00927988215892422	0.0187680852475228
6_30620729_31621958	ENSG00000213780.6	GTF2H4	Esophagus_Gastroesophageal_Junction	COVID19_HGI_C2_ALL_leave_23andme_20210107	6_31121232_T_C	0.578842	1.595e-07	11657	0.0717472289758744	0.0905222163713198	0.357703894459943	0.451279962968132	0.0287466972247314	0.226569314601462
6_30620729_31621958	ENSG00000213780.6	GTF2H4	Brain_Nucleus_accumbens_basal_ganglia	COVID19_HGI_B2_ALL_eur_leave_23andme_20210107	6_31121232_T_C	0.319531	9.818e-08	11277	0.0423927186633558	0.0521677551906388	0.389061338196848	0.478734591002382	0.0376435969467747	0.239378460526617
6_30620729_31621958	ENSG00000213780.6	GTF2H4	Brain_Cerebellum	COVID19_HGI_B2_ALL_leave_UKBB_23andme_20210107	6_31121232_T_C	0.911796	2.263e-10	10551	0.00011720325920616	0.000158027951092414	0.411928950491915	0.555381218799396	0.0324145994983908	0.248426417258841
6_30620729_31621958	ENSG00000213780.6	GTF2H4	Lung	COVID19_HGI_B1_ALL_eur_leave_ukbb_23andme_20210107	6_31052913_G_A	0.000235961	0.05289	11088	0.277148357318393	0.494029790338624	0.0781246072044089	0.139249284778322	0.0114479603602521	0.0166012225208947
6_30620729_31621958	ENSG00000213780.6	GTF2H4	Nerve_Tibial	COVID19_HGI_B1_ALL_eur_leave_ukbb_23andme_20210107	6_30977515_A_G	2.60538e-25	0.8611	11088	0.153889278039627	0.617452253366604	0.0433794358954262	0.174040721543422	0.011238311154921	0.0664599722680066
6_30620729_31621958	ENSG00000213780.6	GTF2H4	Brain_Amygdala	COVID19_HGI_A2_ALL_leave_23andme_20210107	6_31121232_T_C	0.314342	4.713e-12	11255	2.41469356644762e-06	3.19573767450811e-06	0.413034169956835	0.546591666306539	0.0403685533053849	0.258870543506001
6_30620729_31621958	ENSG00000213780.6	GTF2H4	Esophagus_Gastroesophageal_Junction	COVID19_HGI_B1_ALL_eur_leave_ukbb_23andme_20210107	6_31321429_T_A	0.00175522	0.03524	11085	0.349500777660662	0.422761726216046	0.098504212334157	0.119142178382168	0.0100911054069673	0.00529062637142867
6_30620729_31621958	ENSG00000213780.6	GTF2H4	Brain_Hypothalamus	COVID19_HGI_C2_ALL_eur_leave_23andme_20210107	6_31121232_T_C	0.393919	3.824e-06	11777	0.324861018311445	0.416828616024801	0.108453040822747	0.139145198745573	0.0107121260954338	0.160108929200199
6_30620729_31621958	ENSG00000213780.6	GTF2H4	Pituitary	COVID19_HGI_B1_ALL_leave_UKBB_23andme_20210107	6_30783838_G_A	1.32262e-14	0.1491	10041	0.356354858137496	0.464027529768806	0.0738606715830163	0.0961680952780131	0.00958884523266855	0.0116160679722753
6_30620729_31621958	ENSG00000213780.6	GTF2H4	Liver	COVID19_HGI_A2_ALL_leave_UKBB_23andme_20210107	6_31121232_T_C	0.842926	7.928e-13	11345	3.92508146814158e-07	4.2719999675761e-07	0.461104486513112	0.501822154440188	0.0370725393385549	0.261475620006592
6_30620729_31621958	ENSG00000213780.6	GTF2H4	Brain_Hypothalamus	COVID19_HGI_B2_ALL_leave_23andme_20210107	6_31121232_T_C	0.393919	2.128e-08	11275	0.0107910678162217	0.0133098519119764	0.419217294121512	0.517028740808051	0.0396530453422393	0.24073565315919
6_30620729_31621958	ENSG00000213780.6	GTF2H4	Whole_Blood	COVID19_HGI_B1_ALL_eur_leave_23andme_20210107	6_31077724_T_C	0.00271259	0.002687	11079	0.346478955859456	0.44367110795252	0.0871414013900232	0.111574639062232	0.0111338957357691	0.00977699182438215
6_30620729_31621958	ENSG00000213780.6	GTF2H4	Heart_Atrial_Appendage	COVID19_HGI_B2_ALL_eur_leave_23andme_20210107	6_31121232_T_C	0.388288	9.818e-08	11278	0.0345326074023942	0.0611461973798163	0.316925846523271	0.561148011544146	0.0262473371503724	0.238767611012187
6_30620729_31621958	ENSG00000213780.6	GTF2H4	Brain_Anterior_cingulate_cortex_BA24	COVID19_HGI_B1_ALL_leave_UKBB_23andme_20210107	6_31137774_G_T	3.57717e-07	0.08506	10045	0.293832501027478	0.524092200645204	0.0609572663393011	0.108713579737267	0.0124044522507502	0.0886995646401481
6_30620729_31621958	ENSG00000213780.6	GTF2H4	Brain_Cerebellum	COVID19_HGI_A2_ALL_eur_leave_23andme_20210107	6_31121232_T_C	0.911796	5.656e-12	11970	2.68928589021961e-06	4.11866447067952e-06	0.38312171591941	0.586724055634571	0.030147420495658	0.261485141690544
6_30620729_31621958	ENSG00000213780.6	GTF2H4	Brain_Cerebellum	COVID19_HGI_C2_ALL_leave_UKBB_23andme_20210107	6_31121232_T_C	0.911796	8.216e-07	11438	0.185882329644271	0.272708919207941	0.212400943196316	0.311597102458103	0.0174107054933689	0.217015734323524
6_30620729_31621958	ENSG00000213780.6	GTF2H4	Cells_EBV-transformed_lymphocytes	COVID19_HGI_C2_ALL_eur_leave_23andme_20210107	6_31121232_T_C	0.129908	3.824e-06	11794	0.246744134276524	0.495406160898617	0.0824124092912816	0.165455411719602	0.00998188381397528	0.166772476106806
6_30620729_31621958	ENSG00000213780.6	GTF2H4	Liver	COVID19_HGI_B1_ALL_eur_leave_ukbb_23andme_20210107	6_31433733_T_C	0.286424	0.007179	11088	0.372637932802737	0.3995253973424	0.105041907559395	0.112610959030003	0.0101838032654655	0.00246470346326707
6_30620729_31621958	ENSG00000213780.6	GTF2H4	Pituitary	COVID19_HGI_B2_ALL_leave_UKBB_23andme_20210107	6_31121232_T_C	0.527654	2.263e-10	10543	0.000117845488535911	0.000156360855085515	0.41418614282129	0.549518316814216	0.0360213340208723	0.248423450961667
6_30620729_31621958	ENSG00000213780.6	GTF2H4	Cells_Transformed_fibroblasts	COVID19_HGI_B1_ALL_eur_leave_23andme_20210107	6_30752020_A_T	2.90692e-06	0.03373	11079	0.338482379741549	0.45252100721264	0.0851302176299362	0.113801507388038	0.0100648880278371	0.0221118950668348
6_30620729_31621958	ENSG00000213780.6	GTF2H4	Artery_Coronary	COVID19_HGI_B2_ALL_eur_leave_23andme_20210107	6_31121232_T_C	0.976473	9.818e-08	11278	0.0457337023835458	0.0493096307959211	0.41972481758049	0.452510473513861	0.0327213757261815	0.239299455737417
6_30620729_31621958	ENSG00000213780.6	GTF2H4	Brain_Cerebellum	COVID19_HGI_C2_ALL_eur_leave_23andme_20210107	6_31121232_T_C	0.911796	3.824e-06	11801	0.295805465804959	0.446676137244151	0.0988093148084495	0.14919585369158	0.00951322845086099	0.136638486051532
6_30620729_31621958	ENSG00000213780.6	GTF2H4	Heart_Left_Ventricle	COVID19_HGI_B2_ALL_eur_leave_ukbb_23andme_20210107	6_31121232_T_C	0.643058	3.223e-10	11288	0.000176164841526872	0.00020107369733389	0.451222982343673	0.514990318290363	0.0334094608271031	0.250055742640724
6_30620729_31621958	ENSG00000213780.6	GTF2H4	Brain_Putamen_basal_ganglia	COVID19_HGI_B1_ALL_eur_leave_23andme_20210107	6_31271281_G_A	0.651845	0.001763	11072	0.35541025727276	0.436400258344021	0.0893377440526258	0.109686640766042	0.00916509956455174	0.00943196383796512
6_30620729_31621958	ENSG00000213780.6	GTF2H4	Small_Intestine_Terminal_Ileum	COVID19_HGI_A2_ALL_leave_23andme_20210107	6_31121232_T_C	0.735711	4.713e-12	11289	2.45596347922039e-06	3.19132411584573e-06	0.42009340349897	0.54584303710053	0.0340579121129053	0.258870511713688
6_30620729_31621958	ENSG00000213780.6	GTF2H4	Lung	COVID19_HGI_B2_ALL_leave_23andme_20210107	6_31121232_T_C	0.567868	2.128e-08	11293	0.00869146622390561	0.015831366972456	0.337651679939622	0.615004323426715	0.0228211634373016	0.24044864775286
6_30620729_31621958	ENSG00000213780.6	GTF2H4	Pancreas	COVID19_HGI_A2_ALL_eur_leave_23andme_20210107	6_31121232_T_C	0.481194	5.656e-12	11970	3.11627395088835e-06	3.64914174494071e-06	0.44395139530584	0.519828726512775	0.0362131127656894	0.261485207725748
6_30620729_31621958	ENSG00000213780.6	GTF2H4	Skin_Not_Sun_Exposed_Suprapubic	COVID19_HGI_C2_ALL_eur_leave_ukbb_23andme_20210107	6_31121232_T_C	0.442325	1.649e-05	11813	0.23886117440635	0.64548115937278	0.0297956424206057	0.0805122389849319	0.00534978481533294	0.0512559042206236
6_30620729_31621958	ENSG00000213780.6	GTF2H4	Esophagus_Mucosa	COVID19_HGI_B1_ALL_eur_leave_23andme_20210107	6_31074030_A_C	1.14485e-05	0.2622	11079	0.0875100675862369	0.704366265289015	0.0220092729911527	0.17714309641412	0.00897129771947563	0.0146613901113523
6_30620729_31621958	ENSG00000213780.6	GTF2H4	Minor_Salivary_Gland	COVID19_HGI_C2_ALL_eur_leave_23andme_20210107	6_31121232_T_C	0.531213	3.824e-06	11695	0.334042828468922	0.408318459549052	0.111322856576167	0.136065646160461	0.0102502092453977	0.162120412842619
6_30620729_31621958	ENSG00000213780.6	GTF2H4	Esophagus_Muscularis	COVID19_HGI_A2_ALL_eur_leave_23andme_20210107	6_31121232_T_C	0.583439	5.656e-12	11970	2.76139086247317e-06	4.0714305110946e-06	0.393393952425232	0.579998546278555	0.0266006684748398	0.261485039853581
6_30620729_31621958	ENSG00000213780.6	GTF2H4	Adipose_Visceral_Omentum	COVID19_HGI_C2_ALL_leave_UKBB_23andme_20210107	6_31121232_T_C	0.356312	8.216e-07	11438	0.223291898284252	0.233472097654094	0.255147489782565	0.266758701654884	0.0213298126242048	0.22419493696151
6_30620729_31621958	ENSG00000213780.6	GTF2H4	Minor_Salivary_Gland	COVID19_HGI_B1_ALL_leave_UKBB_23andme_20210107	6_31487580_T_C	0.0450176	0.003165	9966	0.402735176391317	0.419956134249506	0.0825945488692966	0.0861176956860059	0.00859644480387437	0.00702612154057559
6_30620729_31621958	ENSG00000213780.6	GTF2H4	Brain_Nucleus_accumbens_basal_ganglia	COVID19_HGI_C2_ALL_eur_leave_ukbb_23andme_20210107	6_31121232_T_C	0.319531	1.649e-05	11811	0.387142684989364	0.49772029082773	0.0482843977798867	0.0620708441749231	0.0047817822280964	0.117505585116791
6_30620729_31621958	ENSG00000213780.6	GTF2H4	Brain_Substantia_nigra	COVID19_HGI_A2_ALL_leave_UKBB_23andme_20210107	6_31121232_T_C	0.92211	7.928e-13	11246	3.8842589258595e-07	4.28403822968204e-07	0.456308799605745	0.503232980172287	0.040457403392252	0.261475625808652
6_30620729_31621958	ENSG00000213780.6	GTF2H4	Esophagus_Muscularis	COVID19_HGI_C2_ALL_eur_leave_ukbb_23andme_20210107	6_31121232_T_C	0.583439	1.649e-05	11813	0.359670783549765	0.524850057144846	0.0448654834023247	0.0654648660051448	0.0051488098979202	0.0709399239494422
6_30620729_31621958	ENSG00000213780.6	GTF2H4	Small_Intestine_Terminal_Ileum	COVID19_HGI_B1_ALL_eur_leave_23andme_20210107	6_31271281_G_A	0.953409	0.001763	11067	0.346995369595219	0.445103971633694	0.0870200981283049	0.111614676920026	0.00926588372275587	0.00906403335259938
6_30620729_31621958	ENSG00000213780.6	GTF2H4	Adipose_Subcutaneous	COVID19_HGI_C2_ALL_eur_leave_ukbb_23andme_20210107	6_31121232_T_C	0.196608	1.649e-05	11813	0.223370848206353	0.660127814710709	0.027863372676137	0.0823383190139605	0.00629964539284066	0.0554819986168767
6_30620729_31621958	ENSG00000213780.6	GTF2H4	Stomach	COVID19_HGI_A2_ALL_eur_leave_23andme_20210107	6_31121232_T_C	0.266979	5.656e-12	11970	3.10915232168908e-06	3.61229102174787e-06	0.442936831994112	0.514572618897359	0.0424838276651855	0.261485230964053
6_30620729_31621958	ENSG00000213780.6	GTF2H4	Spleen	COVID19_HGI_A2_ALL_leave_23andme_20210107	6_31121232_T_C	0.595933	4.713e-12	11296	2.73054914045456e-06	2.88781230965565e-06	0.46706137619642	0.493922285035727	0.0390107204064016	0.25887056977329
6_30620729_31621958	ENSG00000213780.6	GTF2H4	Liver	COVID19_HGI_B1_ALL_eur_leave_23andme_20210107	6_31271281_G_A	0.232298	0.001763	11079	0.382147649771176	0.409401804692367	0.0961122780353564	0.102957470115686	0.00938079738541436	0.0102439125256759
6_30620729_31621958	ENSG00000213780.6	GTF2H4	Cells_EBV-transformed_lymphocytes	COVID19_HGI_A2_ALL_leave_23andme_20210107	6_31121232_T_C	0.129908	4.713e-12	11299	1.89965259219055e-06	3.71727600909381e-06	0.324936233869061	0.635802092836757	0.0392560563655815	0.258870577353355
6_30620729_31621958	ENSG00000213780.6	GTF2H4	Brain_Amygdala	COVID19_HGI_A2_ALL_leave_UKBB_23andme_20210107	6_31121232_T_C	0.314342	7.928e-13	11300	3.50930920845672e-07	4.6603860999647e-07	0.412261053127699	0.54744514287117	0.0402929870316	0.26147562197674
6_30620729_31621958	ENSG00000213780.6	GTF2H4	Brain_Putamen_basal_ganglia	COVID19_HGI_C2_ALL_leave_UKBB_23andme_20210107	6_31121232_T_C	0.962211	8.216e-07	11434	0.201624318797108	0.255913612028468	0.230386323120214	0.292400388171165	0.0196753578830452	0.224229767423144
6_30620729_31621958	ENSG00000213780.6	GTF2H4	Spleen	COVID19_HGI_B2_ALL_leave_23andme_20210107	6_31121232_T_C	0.595933	2.128e-08	11291	0.0117259930928683	0.0124150081853349	0.455538831520178	0.482268075608634	0.0380520915929849	0.240836074082132
6_30620729_31621958	ENSG00000213780.6	GTF2H4	Brain_Hypothalamus	COVID19_HGI_A2_ALL_eur_leave_23andme_20210107	6_31121232_T_C	0.393919	5.656e-12	11941	2.93176960295559e-06	3.81069643097258e-06	0.41766648918883	0.542840895342559	0.0394858730025778	0.261485222096783
6_30620729_31621958	ENSG00000213780.6	GTF2H4	Esophagus_Muscularis	COVID19_HGI_A2_ALL_leave_UKBB_23andme_20210107	6_31121232_T_C	0.583439	7.928e-13	11345	3.44740674135882e-07	4.83205849328351e-07	0.404988973650205	0.567625508232268	0.0273846901710043	0.261475584882745
6_30620729_31621958	ENSG00000213780.6	GTF2H4	Brain_Putamen_basal_ganglia	COVID19_HGI_C2_ALL_leave_23andme_20210107	6_31121232_T_C	0.962211	1.595e-07	11652	0.0707556421935637	0.0913175422102979	0.35275233660175	0.455233772387665	0.0299407066067235	0.231352476630559
6_30620729_31621958	ENSG00000213780.6	GTF2H4	Skin_Sun_Exposed_Lower_leg	COVID19_HGI_B1_ALL_eur_leave_23andme_20210107	6_30866342_C_G	3.57691e-07	0.7405	11079	0.0225024719702644	0.770019052140095	0.00565949795526389	0.193655948934335	0.00816302900004229	0.0265968284981705
6_30620729_31621958	ENSG00000213780.6	GTF2H4	Artery_Tibial	COVID19_HGI_C2_ALL_leave_23andme_20210107	6_31121232_T_C	0.538965	1.595e-07	11659	0.0761000358898846	0.0865502237561667	0.379407232526619	0.43148162562386	0.0264608822034704	0.230438595006038
6_30620729_31621958	ENSG00000213780.6	GTF2H4	Heart_Atrial_Appendage	COVID19_HGI_A2_ALL_eur_leave_23andme_20210107	6_31121232_T_C	0.388288	5.656e-12	11970	2.3901534943676e-06	4.43219244227679e-06	0.340506642080404	0.631392008462183	0.0280945271114753	0.261485004024487
6_30620729_31621958	ENSG00000213780.6	GTF2H4	Brain_Spinal_cord_cervical_c-1	COVID19_HGI_A2_ALL_eur_leave_ukbb_23andme_20210107	6_31121232_T_C	0.661684	7.312e-13	11953	3.50736809016453e-07	4.07083026300725e-07	0.44449284808616	0.515861421343487	0.0396449727505176	0.264641622127421
6_30620729_31621958	ENSG00000213780.6	GTF2H4	Heart_Left_Ventricle	COVID19_HGI_B1_ALL_eur_leave_23andme_20210107	6_31271281_G_A	0.671371	0.001763	11079	0.37295975324091	0.418680982232735	0.0938014705074133	0.105291349682871	0.00926644433607045	0.00950864601425023
6_30620729_31621958	ENSG00000213780.6	GTF2H4	Small_Intestine_Terminal_Ileum	COVID19_HGI_A2_ALL_eur_leave_ukbb_23andme_20210107	6_31121232_T_C	0.735711	7.312e-13	11972	3.2214679057027e-07	4.40833453302743e-07	0.408260384412997	0.558640277586486	0.0330985750202724	0.26464161998602
6_30620729_31621958	ENSG00000213780.6	GTF2H4	Artery_Coronary	COVID19_HGI_A2_ALL_leave_UKBB_23andme_20210107	6_31121232_T_C	0.976473	7.928e-13	11345	3.93861158468793e-07	4.26745465162771e-07	0.46269395605488	0.501289243592118	0.0360159797463791	0.26147561199589
6_30620729_31621958	ENSG00000213780.6	GTF2H4	Whole_Blood	COVID19_HGI_B1_ALL_leave_23andme_20210107	6_31005432_C_T	0.967036	0.001427	11004	0.361808563806423	0.463138885889534	0.0731382592419172	0.0936135072376254	0.00830078382450069	0.00455222265925996
6_30620729_31621958	ENSG00000213780.6	GTF2H4	Heart_Left_Ventricle	COVID19_HGI_A2_ALL_eur_leave_ukbb_23andme_20210107	6_31121232_T_C	0.643058	7.312e-13	11985	3.45490373588932e-07	4.18025856961079e-07	0.437843979441179	0.529736624770712	0.0324186322718782	0.264641617870423
6_30620729_31621958	ENSG00000213780.6	GTF2H4	Uterus	COVID19_HGI_B1_ALL_eur_leave_23andme_20210107	6_31271281_G_A	0.932751	0.001763	10993	0.362818769615864	0.431370630844316	0.0897525187934946	0.106701221242085	0.00935685950424067	0.00918482468129679
6_30620729_31621958	ENSG00000213780.6	GTF2H4	Minor_Salivary_Gland	COVID19_HGI_B2_ALL_leave_23andme_20210107	6_31121232_T_C	0.531213	2.128e-08	11209	0.0111062853888488	0.0130256533870354	0.431449465992445	0.505973331065816	0.0384452641658551	0.240798163627383
6_30620729_31621958	ENSG00000213780.6	GTF2H4	Esophagus_Mucosa	COVID19_HGI_B2_ALL_eur_leave_23andme_20210107	6_31121232_T_C	0.546264	9.818e-08	11278	0.0105841038612136	0.0869858244394506	0.0971364842746508	0.798312581857395	0.00698100556729063	0.235624263199313
6_30620729_31621958	ENSG00000213780.6	GTF2H4	Esophagus_Gastroesophageal_Junction	COVID19_HGI_B2_ALL_leave_23andme_20210107	6_31121232_T_C	0.578842	2.128e-08	11291	0.0109038796556893	0.0133562307896066	0.423600853782922	0.518838049804031	0.0333009859677512	0.240652258679895
6_30620729_31621958	ENSG00000213780.6	GTF2H4	Esophagus_Muscularis	COVID19_HGI_B2_ALL_leave_UKBB_23andme_20210107	6_31121232_T_C	0.583439	2.263e-10	10551	0.000119643599786833	0.000156718521719065	0.420505904247707	0.550783006965612	0.0284347266651751	0.24842224013881
6_30620729_31621958	ENSG00000213780.6	GTF2H4	Skin_Sun_Exposed_Lower_leg	COVID19_HGI_C2_ALL_leave_UKBB_23andme_20210107	6_31121232_T_C	0.633616	8.216e-07	11438	0.0127324187205957	0.453237541027768	0.0145488694412235	0.517896385347084	0.00158478546333006	0.136394689721134
6_30620729_31621958	ENSG00000213780.6	GTF2H4	Cells_EBV-transformed_lymphocytes	COVID19_HGI_C2_ALL_eur_leave_ukbb_23andme_20210107	6_31121232_T_C	0.129908	1.649e-05	11806	0.293991787994441	0.591127736456161	0.036661044649751	0.0737096592116147	0.00450977168803239	0.118281554346639
6_30620729_31621958	ENSG00000213780.6	GTF2H4	Brain_Hypothalamus	COVID19_HGI_B1_ALL_leave_23andme_20210107	6_31005432_C_T	0.50295	0.001427	10986	0.374579260541569	0.450977805582892	0.075568601968002	0.09097354393276	0.00790078797477682	0.00655670946107967
6_30620729_31621958	ENSG00000213780.6	GTF2H4	Brain_Hippocampus	COVID19_HGI_B2_ALL_leave_23andme_20210107	6_31121232_T_C	0.786096	2.128e-08	11292	0.00875605576787189	0.0156027002827248	0.340160661885594	0.606113969619889	0.0293666124439202	0.240729215172195
6_30620729_31621958	ENSG00000213780.6	GTF2H4	Artery_Tibial	COVID19_HGI_B2_ALL_eur_leave_ukbb_23andme_20210107	6_31121232_T_C	0.538965	3.223e-10	11288	0.000179593277318262	0.00019823682947419	0.460004467963373	0.507725573154409	0.0318921287754253	0.250054484486503
6_30620729_31621958	ENSG00000213780.6	GTF2H4	Brain_Anterior_cingulate_cortex_BA24	COVID19_HGI_C2_ALL_leave_23andme_20210107	6_31121232_T_C	0.254659	1.595e-07	11655	0.0546703982105668	0.107781563909539	0.272565469687699	0.537329555865659	0.027653012326537	0.232358655532248
6_30620729_31621958	ENSG00000213780.6	GTF2H4	Brain_Nucleus_accumbens_basal_ganglia	COVID19_HGI_B2_ALL_leave_UKBB_23andme_20210107	6_31121232_T_C	0.319531	2.263e-10	10550	0.000125846953311043	0.000146449013151058	0.442308545508487	0.514674921099284	0.0427442374257663	0.248427702549388
6_30620729_31621958	ENSG00000213780.6	GTF2H4	Brain_Cortex	COVID19_HGI_B2_ALL_leave_23andme_20210107	6_31121232_T_C	0.861999	2.128e-08	11292	0.0113497854397007	0.0128397611962348	0.440923734991706	0.498771152035607	0.036115566336752	0.240795103041648
6_30620729_31621958	ENSG00000213780.6	GTF2H4	Spleen	COVID19_HGI_B1_ALL_leave_UKBB_23andme_20210107	6_31321211_C_T	0.173827	0.00127	10043	0.422507699197385	0.398861329256734	0.0877248545926617	0.0828070832177394	0.00809903373548044	0.00789859702175235
6_30620729_31621958	ENSG00000213780.6	GTF2H4	Cells_EBV-transformed_lymphocytes	COVID19_HGI_C2_ALL_leave_23andme_20210107	6_31121232_T_C	0.129908	1.595e-07	11652	0.0540474545958887	0.107618390397901	0.269459202126046	0.536510305632612	0.0323646472475534	0.233169240164841
6_30620729_31621958	ENSG00000213780.6	GTF2H4	Thyroid	COVID19_HGI_B2_ALL_leave_23andme_20210107	6_31121232_T_C	0.382038	2.128e-08	11293	0.00190886838005316	0.0230418414601247	0.0741569487477045	0.89513854953805	0.00575379187406742	0.237468691352284
6_30620729_31621958	ENSG00000213780.6	GTF2H4	Brain_Substantia_nigra	COVID19_HGI_B2_ALL_leave_23andme_20210107	6_31121232_T_C	0.92211	2.128e-08	11166	0.0115275348289098	0.0125733601412841	0.4478007194126	0.488387329092635	0.0397110565245712	0.240826677712483
6_30620729_31621958	ENSG00000213780.6	GTF2H4	Thyroid	COVID19_HGI_C2_ALL_eur_leave_ukbb_23andme_20210107	6_30787309_C_CT	5.89167e-07	0.01978	11813	0.0667536087749165	0.816379917702213	0.00832687297249403	0.10182886035114	0.00671074019923662	0.098647527769825
6_30620729_31621958	ENSG00000213780.6	GTF2H4	Lung	COVID19_HGI_B1_ALL_eur_leave_23andme_20210107	6_31271281_G_A	0.418652	0.001763	11079	0.28457271772166	0.507050119749018	0.0715716351606989	0.127516661159545	0.0092888662090782	0.00736066483641801
6_30620729_31621958	ENSG00000213780.6	GTF2H4	Muscle_Skeletal	COVID19_HGI_C2_ALL_eur_leave_23andme_20210107	6_30874384_A_AC	3.33953e-07	0.007753	11801	0.00759380044835263	0.732220423202577	0.00253659349076585	0.24457401556992	0.0130751672883847	0.0363618025529367
6_30620729_31621958	ENSG00000213780.6	GTF2H4	Skin_Sun_Exposed_Lower_leg	COVID19_HGI_B2_ALL_eur_leave_23andme_20210107	6_31121232_T_C	0.633616	9.818e-08	11278	0.00271714288834716	0.095354194691028	0.0249368024829311	0.875119096813697	0.00187276312399588	0.209732601558932
6_30620729_31621958	ENSG00000213780.6	GTF2H4	Stomach	COVID19_HGI_B1_ALL_eur_leave_ukbb_23andme_20210107	6_31432082_G_A	0.0395387	0.007536	11088	0.371119110220752	0.400984181422933	0.104613770734848	0.11302209472275	0.0102608428987173	0.00296476026871529
6_30620729_31621958	ENSG00000213780.6	GTF2H4	Cells_Transformed_fibroblasts	COVID19_HGI_B1_ALL_leave_23andme_20210107	6_30756058_G_A	3.64393e-06	0.05271	11004	0.353527535506921	0.471278435049116	0.0714642800851312	0.0952587166621438	0.00847103269668814	0.0148493907980124
6_30620729_31621958	ENSG00000213780.6	GTF2H4	Brain_Amygdala	COVID19_HGI_A2_ALL_eur_leave_ukbb_23andme_20210107	6_31121232_T_C	0.314342	7.312e-13	11872	3.1780690354312e-07	4.40234084588777e-07	0.402760393958714	0.557874423370015	0.0393644246302824	0.264641622895798
6_30620729_31621958	ENSG00000213780.6	GTF2H4	Testis	COVID19_HGI_C2_ALL_eur_leave_ukbb_23andme_20210107	6_31121232_T_C	0.812111	1.649e-05	11813	0.377032410947364	0.508135131597475	0.0470311800378885	0.0633805673276452	0.00442071008962799	0.0912393106922956
6_30620729_31621958	ENSG00000213780.6	GTF2H4	Colon_Sigmoid	COVID19_HGI_B1_ALL_eur_leave_ukbb_23andme_20210107	6_30724430_T_C	4.72165e-07	0.861	11088	0.270193852802353	0.501150418242476	0.0761642205765613	0.141256712647089	0.0112347957315206	0.0184955981212022
6_30620729_31621958	ENSG00000213780.6	GTF2H4	Brain_Amygdala	COVID19_HGI_C2_ALL_eur_leave_23andme_20210107	6_31121232_T_C	0.314342	3.824e-06	11702	0.313496578015082	0.428865778160874	0.104452461265453	0.14288148275942	0.0103036997991723	0.166065064282802
6_30620729_31621958	ENSG00000213780.6	GTF2H4	Artery_Aorta	COVID19_HGI_A2_ALL_eur_leave_ukbb_23andme_20210107	6_31121232_T_C	0.232033	7.312e-13	11985	3.28369961887081e-07	4.2764225641997e-07	0.416147082038972	0.541914080498984	0.0419380814498264	0.264641625590757
6_30620729_31621958	ENSG00000213780.6	GTF2H4	Breast_Mammary_Tissue	COVID19_HGI_B2_ALL_eur_leave_23andme_20210107	6_31121232_T_C	0.41808	9.818e-08	11278	0.0454266974758948	0.0493535180844761	0.416907254773538	0.452910572134761	0.0354019575313304	0.239533048927345
6_30620729_31621958	ENSG00000213780.6	GTF2H4	Thyroid	COVID19_HGI_C2_ALL_leave_UKBB_23andme_20210107	6_30787309_C_CT	5.89167e-07	0.007885	11438	0.0351379440046465	0.428113504374681	0.0401508441541974	0.489182236381685	0.00741547108478975	0.0992268154294896
6_30620729_31621958	ENSG00000213780.6	GTF2H4	Brain_Spinal_cord_cervical_c-1	COVID19_HGI_B1_ALL_leave_UKBB_23andme_20210107	6_31321211_C_T	0.979354	0.00127	10034	0.415959217717339	0.405431157622501	0.0862432723304181	0.0840521134394661	0.00831423889027545	0.00492665049397748
6_30620729_31621958	ENSG00000213780.6	GTF2H4	Brain_Cerebellar_Hemisphere	COVID19_HGI_A2_ALL_leave_UKBB_23andme_20210107	6_31121232_T_C	0.305472	7.928e-13	11345	3.96191612067665e-07	4.16282503233752e-07	0.465431689319202	0.488988168009763	0.0455793301969192	0.261475632485566
6_30620729_31621958	ENSG00000213780.6	GTF2H4	Adipose_Visceral_Omentum	COVID19_HGI_B2_ALL_leave_UKBB_23andme_20210107	6_31121232_T_C	0.356312	2.263e-10	10551	0.000139410313072593	0.00013348866697183	0.489979070042144	0.46912590840494	0.0406221225728731	0.248428505894444
6_30620729_31621958	ENSG00000213780.6	GTF2H4	Brain_Spinal_cord_cervical_c-1	COVID19_HGI_B2_ALL_eur_leave_23andme_20210107	6_31121232_T_C	0.661684	9.818e-08	11258	0.0452001724932135	0.0494219729039213	0.414823491527305	0.453531940422581	0.0370224226529786	0.239515774937282
6_30620729_31621958	ENSG00000213780.6	GTF2H4	Brain_Frontal_Cortex_BA9	COVID19_HGI_B2_ALL_eur_leave_23andme_20210107	6_31121232_T_C	0.645542	9.818e-08	11193	0.0419967813762879	0.0530120077723875	0.385315569476894	0.486345656559713	0.0333299848147181	0.239275552960878
6_30620729_31621958	ENSG00000213780.6	GTF2H4	Breast_Mammary_Tissue	COVID19_HGI_C2_ALL_eur_leave_ukbb_23andme_20210107	6_31121232_T_C	0.41808	1.649e-05	11813	0.415072111591439	0.469754464938942	0.0517762681460528	0.0585925630946294	0.00480459222893717	0.110113585487805
6_30620729_31621958	ENSG00000213780.6	GTF2H4	Skin_Not_Sun_Exposed_Suprapubic	COVID19_HGI_B2_ALL_leave_23andme_20210107	6_31121232_T_C	0.442325	2.128e-08	11293	0.00674853051776177	0.0178434962629749	0.262171261757735	0.693175578587682	0.0200611328738469	0.240602975443673
6_30620729_31621958	ENSG00000213780.6	GTF2H4	Brain_Putamen_basal_ganglia	COVID19_HGI_B2_ALL_leave_UKBB_23andme_20210107	6_31121232_T_C	0.962211	2.263e-10	10549	0.0001254648318441	0.000148363165772898	0.440965520200069	0.521407896977533	0.0373527548247818	0.248428620479956
6_30620729_31621958	ENSG00000213780.6	GTF2H4	Thyroid	COVID19_HGI_B1_ALL_eur_leave_ukbb_23andme_20210107	6_30784259_C_T	6.34499e-07	0.2665	11088	0.0646730349553293	0.704339402973685	0.0182305083872376	0.198530118513328	0.0142269351704204	0.0624498893607534
6_30620729_31621958	ENSG00000213780.6	GTF2H4	Brain_Spinal_cord_cervical_c-1	COVID19_HGI_B2_ALL_leave_UKBB_23andme_20210107	6_31121232_T_C	0.661684	2.263e-10	10539	0.000134846335687604	0.000137583984091133	0.473938258883158	0.483517875288997	0.0422714355080663	0.248428257140646
6_30620729_31621958	ENSG00000213780.6	GTF2H4	Stomach	COVID19_HGI_B2_ALL_leave_23andme_20210107	6_31121232_T_C	0.266979	2.128e-08	11293	0.0114768249727787	0.0125459450733615	0.44585909127429	0.487350189846861	0.0427679488327092	0.240838338878881
6_30620729_31621958	ENSG00000213780.6	GTF2H4	Testis	COVID19_HGI_A2_ALL_leave_23andme_20210107	6_31121232_T_C	0.812111	4.713e-12	11300	2.47565777288373e-06	3.19437434590584e-06	0.423462119554422	0.546368674778714	0.0301635356347456	0.258870465645577
6_30620729_31621958	ENSG00000213780.6	GTF2H4	Vagina	COVID19_HGI_C2_ALL_eur_leave_23andme_20210107	6_31121232_T_C	0.381859	3.824e-06	11786	0.333366892169298	0.408196620391664	0.111330159588985	0.136309263383557	0.0107970644664956	0.163571736951584
6_30620729_31621958	ENSG00000213780.6	GTF2H4	Artery_Coronary	COVID19_HGI_B2_ALL_eur_leave_ukbb_23andme_20210107	6_31121232_T_C	0.976473	3.223e-10	11288	0.000180931116620199	0.000195268683281236	0.463431166698968	0.500118876940802	0.03607375656033	0.25005471186974
6_30620729_31621958	ENSG00000213780.6	GTF2H4	Nerve_Tibial	COVID19_HGI_C2_ALL_eur_leave_ukbb_23andme_20210107	6_30977515_A_G	2.60538e-25	0.8432	11813	0.171544201180299	0.714354778357008	0.0213984951317427	0.0891053154892437	0.00359720984170695	0.0496541054221057
6_30620729_31621958	ENSG00000213780.6	GTF2H4	Brain_Putamen_basal_ganglia	COVID19_HGI_B1_ALL_leave_23andme_20210107	6_31005432_C_T	0.782958	0.001427	10999	0.37043164091597	0.455043898373521	0.074841029227562	0.09192811066997	0.0077553208129778	0.00629885843970245
6_30620729_31621958	ENSG00000213780.6	GTF2H4	Adipose_Visceral_Omentum	COVID19_HGI_C2_ALL_eur_leave_ukbb_23andme_20210107	6_31121232_T_C	0.356312	1.649e-05	11813	0.425172116512989	0.459540080309438	0.0530361469682884	0.057318287723709	0.00493336848557498	0.107308150998107
6_30620729_31621958	ENSG00000213780.6	GTF2H4	Uterus	COVID19_HGI_B2_ALL_leave_UKBB_23andme_20210107	6_31121232_T_C	0.597766	2.263e-10	10512	0.000128028726168714	0.000145119895641953	0.449976559295643	0.510006347119448	0.0397439449630988	0.248428509226836
6_30620729_31621958	ENSG00000213780.6	GTF2H4	Cells_Transformed_fibroblasts	COVID19_HGI_B1_ALL_eur_leave_ukbb_23andme_20210107	6_30876017_C_T	8.89439e-07	0.09504	11088	0.329956083084115	0.441480347497962	0.0930104354038726	0.124436594680982	0.0111165393330673	0.0122783522025394
6_30620729_31621958	ENSG00000213780.6	GTF2H4	Whole_Blood	COVID19_HGI_B2_ALL_eur_leave_23andme_20210107	6_31121232_T_C	0.69121	9.818e-08	11278	0.0415138957181572	0.0542665652757336	0.380997194612174	0.498010657354515	0.0252116870394201	0.238737017385933
6_30620729_31621958	ENSG00000213780.6	GTF2H4	Artery_Coronary	COVID19_HGI_C2_ALL_eur_leave_23andme_20210107	6_31121232_T_C	0.976473	3.824e-06	11800	0.348674842071688	0.393817606774735	0.116468510042747	0.131538131311465	0.00950090979936484	0.159528515166988
6_30620729_31621958	ENSG00000213780.6	GTF2H4	Liver	COVID19_HGI_C2_ALL_leave_UKBB_23andme_20210107	6_31121232_T_C	0.842926	8.216e-07	11438	0.217845373895491	0.239353296889065	0.248923945460045	0.273479865328922	0.020397518426477	0.221809538541395
6_30620729_31621958	ENSG00000213780.6	GTF2H4	Muscle_Skeletal	COVID19_HGI_B1_ALL_eur_leave_ukbb_23andme_20210107	6_30852747_C_T	2.35729e-07	0.9028	11088	0.00831237831809359	0.765025677409904	0.00234315403244286	0.215642360174397	0.00867643006516191	0.0219710916122445
6_30620729_31621958	ENSG00000213780.6	GTF2H4	Spleen	COVID19_HGI_C2_ALL_eur_leave_ukbb_23andme_20210107	6_31121232_T_C	0.595933	1.649e-05	11806	0.419838856267787	0.465141649691664	0.0523600666113266	0.0580053356887756	0.00465409174044642	0.113158073955543
6_30620729_31621958	ENSG00000213780.6	GTF2H4	Brain_Caudate_basal_ganglia	COVID19_HGI_B1_ALL_eur_leave_ukbb_23andme_20210107	6_30895680_C_T	2.53123e-06	0.8226	11087	0.204894884395042	0.566861646580608	0.0577490160307921	0.159757538473505	0.0107369145200535	0.00357571813694833
6_30620729_31621958	ENSG00000213780.6	GTF2H4	Adrenal_Gland	COVID19_HGI_A2_ALL_leave_UKBB_23andme_20210107	6_31121232_T_C	0.04903	7.928e-13	11344	3.79382044791708e-07	4.09660117046702e-07	0.445684412854343	0.481180871745003	0.0731339263584915	0.261475653805494
6_30620729_31621958	ENSG00000213780.6	GTF2H4	Nerve_Tibial	COVID19_HGI_B2_ALL_eur_leave_23andme_20210107	6_31121232_T_C	0.735672	9.818e-08	11278	0.0192884516000421	0.0777904045787142	0.177021352029232	0.713915856358128	0.0119839354338835	0.23337229575005
6_30620729_31621958	ENSG00000213780.6	GTF2H4	Vagina	COVID19_HGI_B1_ALL_leave_23andme_20210107	6_31005432_C_T	0.536358	0.001427	10993	0.384276376136305	0.440945351715248	0.0775790749860884	0.0890114205829795	0.00818777657937903	0.00663175088940584
6_30620729_31621958	ENSG00000213780.6	GTF2H4	Heart_Left_Ventricle	COVID19_HGI_B2_ALL_leave_23andme_20210107	6_31121232_T_C	0.643058	2.128e-08	11293	0.0113674804579485	0.0129072956519661	0.441611205109461	0.501398222101545	0.0327157966790792	0.240725692695579
6_30620729_31621958	ENSG00000213780.6	GTF2H4	Prostate	COVID19_HGI_B2_ALL_eur_leave_ukbb_23andme_20210107	6_31121232_T_C	0.699346	3.223e-10	11288	0.000172910452075622	0.000203344503244266	0.442887293444724	0.520804164987136	0.0359322866128207	0.250056398789285
6_30620729_31621958	ENSG00000213780.6	GTF2H4	Brain_Hypothalamus	COVID19_HGI_B1_ALL_leave_UKBB_23andme_20210107	6_31321211_C_T	0.153812	0.00127	10032	0.39105122802635	0.430075827231568	0.0809875451403829	0.0890607984441308	0.00882460115756873	0.00724794793007607
6_30620729_31621958	ENSG00000213780.6	GTF2H4	Brain_Cerebellum	COVID19_HGI_B2_ALL_eur_leave_23andme_20210107	6_31121232_T_C	0.911796	9.818e-08	11278	0.0389977394049125	0.0564837844020127	0.357904962963756	0.51835632286323	0.0282571903660884	0.23886868991326
6_30620729_31621958	ENSG00000213780.6	GTF2H4	Brain_Amygdala	COVID19_HGI_B1_ALL_leave_UKBB_23andme_20210107	6_31137774_G_T	2.49306e-05	0.08506	9998	0.376174749931892	0.445964979139621	0.0773595087278217	0.0917029177938721	0.00879784440679338	0.0103443533779898
6_30620729_31621958	ENSG00000213780.6	GTF2H4	Prostate	COVID19_HGI_A2_ALL_eur_leave_23andme_20210107	6_31121232_T_C	0.699346	5.656e-12	11968	2.9968813535577e-06	3.77957598195435e-06	0.426942457244045	0.538412255678411	0.0346385106202097	0.261485195233103
6_30620729_31621958	ENSG00000213780.6	GTF2H4	Vagina	COVID19_HGI_B1_ALL_leave_UKBB_23andme_20210107	6_31485354_G_A	0.0240347	0.001714	10037	0.401212161844037	0.419939026763347	0.0831761495625066	0.0870498330681448	0.00862282876196437	0.0137193612056809
6_30620729_31621958	ENSG00000213780.6	GTF2H4	Colon_Sigmoid	COVID19_HGI_A2_ALL_eur_leave_23andme_20210107	6_31121232_T_C	0.571729	5.656e-12	11970	2.3032617311977e-06	4.52839095313968e-06	0.328127846086276	0.645097991859531	0.0267673304015094	0.261484977167894
6_30620729_31621958	ENSG00000213780.6	GTF2H4	Esophagus_Mucosa	COVID19_HGI_C2_ALL_leave_UKBB_23andme_20210107	6_31121232_T_C	0.546264	8.216e-07	11438	0.0497936864754739	0.414786153905163	0.0568974253381287	0.473956409324697	0.00456632495653794	0.199027038228916
6_30620729_31621958	ENSG00000213780.6	GTF2H4	Pancreas	COVID19_HGI_B1_ALL_eur_leave_23andme_20210107	6_31271281_G_A	0.846212	0.001763	11079	0.381137766031891	0.410512860319095	0.095858286608766	0.103237033583543	0.00925405345670549	0.00964893854632142
6_30620729_31621958	ENSG00000213780.6	GTF2H4	Cells_EBV-transformed_lymphocytes	COVID19_HGI_C2_ALL_leave_UKBB_23andme_20210107	6_31121232_T_C	0.129908	8.216e-07	11434	0.154338281366095	0.302482545486503	0.176352670263973	0.345606605763684	0.0212198971197455	0.226983949475929
6_30620729_31621958	ENSG00000213780.6	GTF2H4	Skin_Not_Sun_Exposed_Suprapubic	COVID19_HGI_B2_ALL_eur_leave_23andme_20210107	6_31121232_T_C	0.442325	9.818e-08	11278	0.0265763836556465	0.0698327694729908	0.24390694827779	0.6408771824688	0.0188067161247722	0.23758840143354
6_30620729_31621958	ENSG00000213780.6	GTF2H4	Skin_Sun_Exposed_Lower_leg	COVID19_HGI_C2_ALL_eur_leave_23andme_20210107	6_30874384_A_AC	1.17398e-06	0.007753	11801	0.0202656876093953	0.72214682787456	0.00676944457857569	0.241212554014093	0.00960548592337653	0.0381697867752578
6_30620729_31621958	ENSG00000213780.6	GTF2H4	Colon_Transverse	COVID19_HGI_B1_ALL_leave_23andme_20210107	6_30719588_G_A	6.27685e-07	0.5291	11004	0.34144167222987	0.482590283892084	0.069021167649594	0.0975444335406245	0.00940244268782694	0.0219544563375448
6_30620729_31621958	ENSG00000213780.6	GTF2H4	Uterus	COVID19_HGI_B2_ALL_eur_leave_ukbb_23andme_20210107	6_31121232_T_C	0.597766	3.223e-10	11203	0.000169815408016511	0.000205470727751817	0.43495960812539	0.526247555366051	0.0384175503727912	0.250056803266588
6_30620729_31621958	ENSG00000213780.6	GTF2H4	Brain_Cortex	COVID19_HGI_B1_ALL_eur_leave_23andme_20210107	6_31271281_G_A	0.846208	0.001763	11078	0.375063112756765	0.416504959052257	0.0942861491311293	0.104694656926273	0.00945112213357612	0.00972106566401994
6_30620729_31621958	ENSG00000213780.6	GTF2H4	Brain_Spinal_cord_cervical_c-1	COVID19_HGI_B2_ALL_eur_leave_ukbb_23andme_20210107	6_31121232_T_C	0.661684	3.223e-10	11267	0.00017874243001825	0.000195601404997269	0.457825102858944	0.500966304084329	0.0408342492217114	0.25005652533905
6_30620729_31621958	ENSG00000213780.6	GTF2H4	Brain_Substantia_nigra	COVID19_HGI_C2_ALL_leave_23andme_20210107	6_31121232_T_C	0.92211	1.595e-07	11483	0.0760675235051826	0.0855976408242626	0.378606099793236	0.426006030537953	0.0337227053393663	0.231139618033735
6_30620729_31621958	ENSG00000213780.6	GTF2H4	Brain_Hypothalamus	COVID19_HGI_B1_ALL_eur_leave_23andme_20210107	6_31271281_G_A	0.447095	0.001763	11060	0.357144413626099	0.43483991267596	0.0896460811462341	0.109139037232459	0.00923055531924787	0.00944444947220839
6_30620729_31621958	ENSG00000213780.6	GTF2H4	Esophagus_Gastroesophageal_Junction	COVID19_HGI_B1_ALL_leave_23andme_20210107	6_31005432_C_T	0.00515552	0.001427	11002	0.375093140591394	0.448952249019856	0.0758129966753011	0.0907318266659773	0.00940978704747186	0.0245996427921938
6_30620729_31621958	ENSG00000213780.6	GTF2H4	Heart_Left_Ventricle	COVID19_HGI_B1_ALL_leave_23andme_20210107	6_31005432_C_T	0.846792	0.001427	11004	0.390080355062427	0.435188536730987	0.078853296985527	0.0879638346290347	0.00791397659202408	0.00548761346111287
6_30620729_31621958	ENSG00000213780.6	GTF2H4	Minor_Salivary_Gland	COVID19_HGI_C2_ALL_leave_UKBB_23andme_20210107	6_31121232_T_C	0.531213	8.216e-07	11351	0.208812714611278	0.248093642372268	0.238455052839657	0.283290818880969	0.0213477712958286	0.225085433282181
6_30620729_31621958	ENSG00000213780.6	GTF2H4	Whole_Blood	COVID19_HGI_C2_ALL_eur_leave_23andme_20210107	6_31121232_T_C	0.69121	3.824e-06	11801	0.314768890361252	0.428592717410241	0.105143758229669	0.14315653758956	0.00833809640927756	0.138962965226857
6_30620729_31621958	ENSG00000213780.6	GTF2H4	Muscle_Skeletal	COVID19_HGI_A2_ALL_leave_UKBB_23andme_20210107	6_31121232_T_C	0.674058	7.928e-13	11345	8.86546715271375e-09	8.41833771012624e-07	0.0104148326915784	0.98895547783782	0.000628838771362434	0.261474629873399
6_30620729_31621958	ENSG00000213780.6	GTF2H4	Prostate	COVID19_HGI_A2_ALL_eur_leave_ukbb_23andme_20210107	6_31121232_T_C	0.699346	7.312e-13	11983	3.36553305693917e-07	4.25240187770765e-07	0.426517929053764	0.538877244875847	0.0346040642768954	0.264641621978916
6_30620729_31621958	ENSG00000213780.6	GTF2H4	Artery_Tibial	COVID19_HGI_C2_ALL_eur_leave_ukbb_23andme_20210107	6_31121232_T_C	0.538965	1.649e-05	11813	0.411333355512037	0.473767689477419	0.0513098941548983	0.059093483410514	0.0044955774451324	0.0952692202249165
6_30620729_31621958	ENSG00000213780.6	GTF2H4	Brain_Cortex	COVID19_HGI_C2_ALL_leave_23andme_20210107	6_31121232_T_C	0.861999	1.595e-07	11658	0.0746889778733602	0.0872744304232207	0.37237189506734	0.435087776188102	0.0305769204479773	0.23117194650777
6_30620729_31621958	ENSG00000213780.6	GTF2H4	Lung	COVID19_HGI_B2_ALL_eur_leave_ukbb_23andme_20210107	6_31121232_T_C	0.567868	3.223e-10	11288	0.000135758486094407	0.00024535741312781	0.347727437796584	0.628427154640558	0.0234642916636357	0.250033352688529
6_30620729_31621958	ENSG00000213780.6	GTF2H4	Pancreas	COVID19_HGI_C2_ALL_eur_leave_23andme_20210107	6_31121232_T_C	0.481194	3.824e-06	11801	0.344466269513456	0.397862618267417	0.115063715853342	0.132890236503672	0.00971715986211286	0.161480200193857
6_30620729_31621958	ENSG00000213780.6	GTF2H4	Brain_Putamen_basal_ganglia	COVID19_HGI_A2_ALL_eur_leave_23andme_20210107	6_31121232_T_C	0.962211	5.656e-12	11959	2.91848340402842e-06	3.85390516550293e-06	0.415773708856941	0.549000777842907	0.0352187409115824	0.261485199719563
6_30620729_31621958	ENSG00000213780.6	GTF2H4	Brain_Cerebellum	COVID19_HGI_A2_ALL_leave_UKBB_23andme_20210107	6_31121232_T_C	0.911796	7.928e-13	11345	3.35337591554706e-07	4.89535475060875e-07	0.393942569644517	0.57505771121287	0.0309988942695456	0.261475603181696
6_30620729_31621958	ENSG00000213780.6	GTF2H4	Uterus	COVID19_HGI_A2_ALL_leave_23andme_20210107	6_31121232_T_C	0.597766	4.713e-12	11265	2.53513387615108e-06	3.08737555835865e-06	0.433635525810053	0.528058355943787	0.0383004957367263	0.258870544160666
6_30620729_31621958	ENSG00000213780.6	GTF2H4	Breast_Mammary_Tissue	COVID19_HGI_B1_ALL_eur_leave_ukbb_23andme_20210107	6_30674126_T_C	6.48485e-07	0.9465	11088	0.374311202562224	0.398029804680055	0.105513581084621	0.112189598415214	0.00995581325788594	0.00400349057368454
6_30620729_31621958	ENSG00000213780.6	GTF2H4	Heart_Atrial_Appendage	COVID19_HGI_B1_ALL_eur_leave_23andme_20210107	6_31271281_G_A	0.858469	0.001763	11079	0.289158143287611	0.501778106103038	0.0727248954180079	0.126189860018902	0.0101489951724415	0.00689966701507619
6_30620729_31621958	ENSG00000213780.6	GTF2H4	Adipose_Subcutaneous	COVID19_HGI_B2_ALL_leave_UKBB_23andme_20210107	6_31121232_T_C	0.196608	2.263e-10	10551	7.50681306800313e-05	0.000201562781332147	0.263838535684594	0.708396027184357	0.0274888062190375	0.248427159926362
6_30620729_31621958	ENSG00000213780.6	GTF2H4	Esophagus_Mucosa	COVID19_HGI_C2_ALL_eur_leave_23andme_20210107	6_31121232_T_C	0.546264	3.824e-06	11801	0.0793147229558412	0.668329019581714	0.0264938763324139	0.223242519682437	0.00261986144759321	0.119455290607468
6_30620729_31621958	ENSG00000213780.6	GTF2H4	Artery_Aorta	COVID19_HGI_B2_ALL_leave_UKBB_23andme_20210107	6_31121232_T_C	0.232033	2.263e-10	10551	0.000125704560675456	0.000146085631188902	0.441808087094272	0.513395982080634	0.0445241406332307	0.248429229849086
6_30620729_31621958	ENSG00000213780.6	GTF2H4	Brain_Cortex	COVID19_HGI_B2_ALL_eur_leave_23andme_20210107	6_31121232_T_C	0.861999	9.818e-08	11277	0.0445782867370241	0.050384678976232	0.409118805308673	0.462373631124692	0.0335445978533789	0.239359296744033
6_30620729_31621958	ENSG00000213780.6	GTF2H4	Cells_EBV-transformed_lymphocytes	COVID19_HGI_B2_ALL_eur_leave_ukbb_23andme_20210107	6_31121232_T_C	0.129908	3.223e-10	11281	0.000128274434445935	0.000246514136343317	0.328558017473715	0.631373699720472	0.0396934942350235	0.250058183031361
6_30620729_31621958	ENSG00000213780.6	GTF2H4	Spleen	COVID19_HGI_C2_ALL_leave_UKBB_23andme_20210107	6_31121232_T_C	0.595933	8.216e-07	11433	0.220464621576286	0.23640020334183	0.251913518382098	0.27010116281985	0.0211204938799361	0.225216952358581
6_30620729_31621958	ENSG00000213780.6	GTF2H4	Adrenal_Gland	COVID19_HGI_A2_ALL_leave_23andme_20210107	6_31121232_T_C	0.04903	4.713e-12	11299	2.61088390440076e-06	2.80731579487816e-06	0.44659259615757	0.480119056130672	0.0732829295120584	0.258870687508355
6_30620729_31621958	ENSG00000213780.6	GTF2H4	Skin_Not_Sun_Exposed_Suprapubic	COVID19_HGI_B1_ALL_leave_UKBB_23andme_20210107	6_30869714_C_T	3.16134e-05	0.7734	10048	0.237175313205595	0.584242113033683	0.0492619033546269	0.121340562111273	0.00798010829482306	0.00792445414044103
6_30620729_31621958	ENSG00000213780.6	GTF2H4	Brain_Nucleus_accumbens_basal_ganglia	COVID19_HGI_C2_ALL_eur_leave_23andme_20210107	6_31121232_T_C	0.319531	3.824e-06	11799	0.324605882996812	0.416991543155063	0.108423456326456	0.139271007767892	0.0107081097537769	0.163596681069972
6_30620729_31621958	ENSG00000213780.6	GTF2H4	Spleen	COVID19_HGI_B1_ALL_leave_23andme_20210107	6_31005432_C_T	0.382154	0.001427	10999	0.405868152720961	0.419608738010265	0.0820013415102638	0.0847697285184095	0.00775203924010091	0.00754969819502516
6_30620729_31621958	ENSG00000213780.6	GTF2H4	Colon_Transverse	COVID19_HGI_C2_ALL_leave_UKBB_23andme_20210107	6_31121232_T_C	0.456746	8.216e-07	11438	0.185242746547391	0.2732385823908	0.211670114971333	0.312202093458296	0.0176464626321816	0.220059338391966
6_30620729_31621958	ENSG00000213780.6	GTF2H4	Colon_Transverse	COVID19_HGI_B1_ALL_eur_leave_ukbb_23andme_20210107	6_30719588_G_A	6.27685e-07	0.6098	11088	0.31744303973437	0.454137315061646	0.0894831671707524	0.128004618004106	0.010931860029126	0.0209454629176113
6_30620729_31621958	ENSG00000213780.6	GTF2H4	Brain_Cerebellar_Hemisphere	COVID19_HGI_A2_ALL_eur_leave_23andme_20210107	6_31121232_T_C	0.305472	5.656e-12	11967	3.17624254230938e-06	3.53237812646126e-06	0.452494655085595	0.503186218838775	0.0443124174549616	0.261485231329231
6_30620729_31621958	ENSG00000213780.6	GTF2H4	Minor_Salivary_Gland	COVID19_HGI_A2_ALL_leave_UKBB_23andme_20210107	6_31121232_T_C	0.531213	7.928e-13	11262	3.75300759980578e-07	4.42534397478185e-07	0.440889865207932	0.519834254807937	0.0392750621489731	0.261475622252856
6_30620729_31621958	ENSG00000213780.6	GTF2H4	Cells_Transformed_fibroblasts	COVID19_HGI_B2_ALL_eur_leave_23andme_20210107	6_31121232_T_C	0.616721	9.818e-08	11278	0.0404769430724191	0.0551484895209955	0.371480476363082	0.506103010305458	0.0267910807380453	0.238845254936984
6_30620729_31621958	ENSG00000213780.6	GTF2H4	Small_Intestine_Terminal_Ileum	COVID19_HGI_C2_ALL_leave_UKBB_23andme_20210107	6_31121232_T_C	0.735711	8.216e-07	11428	0.197904069076028	0.260064802159152	0.226104930301465	0.297104599058862	0.0188215994044933	0.220204648396433
6_30620729_31621958	ENSG00000213780.6	GTF2H4	Brain_Cortex	COVID19_HGI_C2_ALL_eur_leave_ukbb_23andme_20210107	6_31121232_T_C	0.861999	1.649e-05	11812	0.405456430427148	0.479666018090025	0.0505751100009018	0.0598272596436288	0.00447518183829679	0.111423129575795
6_30620729_31621958	ENSG00000213780.6	GTF2H4	Heart_Left_Ventricle	COVID19_HGI_A2_ALL_eur_leave_23andme_20210107	6_31121232_T_C	0.643058	5.656e-12	11970	3.07538082743841e-06	3.71649673434113e-06	0.438125668973648	0.529428043396003	0.0324394957527889	0.261485164609084
6_30620729_31621958	ENSG00000213780.6	GTF2H4	Testis	COVID19_HGI_B1_ALL_eur_leave_23andme_20210107	6_31271281_G_A	0.628578	0.001763	11079	0.348576517441253	0.442999689099469	0.0876689498966453	0.111407560065795	0.00934728349683764	0.00898622576692927
6_30620729_31621958	ENSG00000213780.6	GTF2H4	Brain_Anterior_cingulate_cortex_BA24	COVID19_HGI_A2_ALL_leave_UKBB_23andme_20210107	6_31121232_T_C	0.254659	7.928e-13	11341	2.79868020701795e-07	5.42933857816923e-07	0.328778908211325	0.637785779568667	0.0334344894181298	0.261475600229115
6_30620729_31621958	ENSG00000213780.6	GTF2H4	Breast_Mammary_Tissue	COVID19_HGI_C2_ALL_leave_UKBB_23andme_20210107	6_31121232_T_C	0.41808	8.216e-07	11438	0.217747432942177	0.238937286003768	0.248812031912903	0.273003402569335	0.0214998465718178	0.222034239117224
6_30620729_31621958	ENSG00000213780.6	GTF2H4	Cells_Transformed_fibroblasts	COVID19_HGI_A2_ALL_eur_leave_23andme_20210107	6_31121232_T_C	0.616721	5.656e-12	11970	2.78823965416315e-06	4.03091810839058e-06	0.39721889167027	0.574225109769112	0.0285491794028558	0.261485158328364
6_30620729_31621958	ENSG00000213780.6	GTF2H4	Thyroid	COVID19_HGI_A2_ALL_leave_23andme_20210107	6_31121232_T_C	0.382038	4.713e-12	11300	4.44127759337315e-07	5.368129180727e-06	0.0759682070688083	0.918214544305573	0.00581143636867838	0.258866093613106
6_30620729_31621958	ENSG00000213780.6	GTF2H4	Muscle_Skeletal	COVID19_HGI_B2_ALL_eur_leave_ukbb_23andme_20210107	6_31121232_T_C	0.674058	3.223e-10	11288	4.07671974285633e-06	0.000385940999621591	0.0104419793677751	0.988536282618478	0.000631720294383452	0.249564697388712
6_30620729_31621958	ENSG00000213780.6	GTF2H4	Cells_Transformed_fibroblasts	COVID19_HGI_A2_ALL_eur_leave_ukbb_23andme_20210107	6_31121232_T_C	0.616721	7.312e-13	11985	3.1313336516307e-07	4.53454695654033e-07	0.396837565326592	0.574639902071689	0.0285217660136577	0.26464161620247
6_30620729_31621958	ENSG00000213780.6	GTF2H4	Brain_Hypothalamus	COVID19_HGI_A2_ALL_leave_23andme_20210107	6_31121232_T_C	0.393919	4.713e-12	11280	2.51070949259568e-06	3.09836646683029e-06	0.429457727236213	0.52993605535842	0.0406006083294083	0.258870568715701
6_30620729_31621958	ENSG00000213780.6	GTF2H4	Brain_Anterior_cingulate_cortex_BA24	COVID19_HGI_B1_ALL_leave_23andme_20210107	6_31137774_G_T	3.57717e-07	0.05317	10999	0.283346694337046	0.538069588871674	0.0572034425991406	0.108615404989562	0.0127648692025778	0.101046571005812
6_30620729_31621958	ENSG00000213780.6	GTF2H4	Cells_EBV-transformed_lymphocytes	COVID19_HGI_B1_ALL_leave_UKBB_23andme_20210107	6_31275289_A_C	0.000154427	0.06349	10043	0.305054889317402	0.514128246635938	0.063298959214362	0.106670881591503	0.0108470232407954	0.0060400346069966
6_30620729_31621958	ENSG00000213780.6	GTF2H4	Adipose_Subcutaneous	COVID19_HGI_B2_ALL_leave_23andme_20210107	6_31121232_T_C	0.196608	2.128e-08	11293	0.00631197565990762	0.0181421510132685	0.245211697359403	0.704772410122925	0.0255617658444968	0.240729189131738
6_30620729_31621958	ENSG00000213780.6	GTF2H4	Spleen	COVID19_HGI_B1_ALL_eur_leave_23andme_20210107	6_31271281_G_A	0.655905	0.001763	11074	0.388301193006565	0.403304476271584	0.0976142239194003	0.101376464244294	0.00940364255815662	0.00985842627828729
6_30620729_31621958	ENSG00000213780.6	GTF2H4	Brain_Cerebellum	COVID19_HGI_B1_ALL_eur_leave_ukbb_23andme_20210107	6_31363571_G_A	0.00227654	0.03101	11088	0.317124709797058	0.454111279049201	0.089393433998402	0.127996836902156	0.0113737402531833	0.00386351405897367
6_30620729_31621958	ENSG00000213780.6	GTF2H4	Esophagus_Mucosa	COVID19_HGI_A2_ALL_eur_leave_23andme_20210107	6_31121232_T_C	0.546264	5.656e-12	11970	7.37824568966784e-07	6.22945035000128e-06	0.105112147406154	0.88745407961389	0.00742680570503747	0.261484759012004
6_30620729_31621958	ENSG00000213780.6	GTF2H4	Spleen	COVID19_HGI_C2_ALL_eur_leave_23andme_20210107	6_31121232_T_C	0.595933	3.824e-06	11794	0.352216187792359	0.389825671936551	0.117644283530528	0.130196168866503	0.0101176878740585	0.162375148734628
6_30620729_31621958	ENSG00000213780.6	GTF2H4	Skin_Not_Sun_Exposed_Suprapubic	COVID19_HGI_A2_ALL_eur_leave_23andme_20210107	6_31121232_T_C	0.442325	5.656e-12	11970	1.85025145573166e-06	5.02781636604421e-06	0.263590983457847	0.716253878421894	0.0201482600524365	0.261485105596113
6_30620729_31621958	ENSG00000213780.6	GTF2H4	Pancreas	COVID19_HGI_B1_ALL_leave_23andme_20210107	6_31005432_C_T	0.19643	0.001427	11004	0.398629101821615	0.426590271536638	0.0805813944359829	0.0862256676225814	0.00797356458318254	0.00832239365944975
6_30620729_31621958	ENSG00000213780.6	GTF2H4	Brain_Hypothalamus	COVID19_HGI_B1_ALL_eur_leave_ukbb_23andme_20210107	6_31333963_T_C	3.95792e-05	0.2667	11069	0.348808679931319	0.424987210090613	0.0973785397973436	0.118635463893262	0.0101901062874625	0.00390879876823302
6_30620729_31621958	ENSG00000213780.6	GTF2H4	Vagina	COVID19_HGI_B2_ALL_eur_leave_23andme_20210107	6_31121232_T_C	0.381859	9.818e-08	11266	0.0435180452081375	0.0510157339013961	0.399388235829598	0.468160593478591	0.0379173915822782	0.239483953020595
6_30620729_31621958	ENSG00000213780.6	GTF2H4	Artery_Aorta	COVID19_HGI_B1_ALL_leave_23andme_20210107	6_30659472_T_A	2.17144e-07	0.03012	11004	0.372868509728546	0.450752924965797	0.0753739862892365	0.0911081355161833	0.00989644350023805	0.00479033148930686
6_30620729_31621958	ENSG00000213780.6	GTF2H4	Adipose_Visceral_Omentum	COVID19_HGI_B1_ALL_leave_UKBB_23andme_20210107	6_31485354_G_A	0.335921	0.001714	10048	0.427503322302364	0.39391508543082	0.0887935049495876	0.0818091655615805	0.00797892175564792	0.00463086349117359
6_30620729_31621958	ENSG00000213780.6	GTF2H4	Skin_Sun_Exposed_Lower_leg	COVID19_HGI_A2_ALL_eur_leave_23andme_20210107	6_31121232_T_C	0.633616	5.656e-12	11970	1.9117973719844e-07	6.81562257773656e-06	0.0272358953099281	0.970967130271755	0.00178996761600234	0.261483585330106
6_30620729_31621958	ENSG00000213780.6	GTF2H4	Brain_Caudate_basal_ganglia	COVID19_HGI_B2_ALL_leave_UKBB_23andme_20210107	6_31121232_T_C	0.542257	2.263e-10	10551	7.3967176550156e-05	0.000204070838271944	0.259969062409439	0.717215932378618	0.0225369671971212	0.248425376581705
6_30620729_31621958	ENSG00000213780.6	GTF2H4	Vagina	COVID19_HGI_C2_ALL_leave_UKBB_23andme_20210107	6_31121232_T_C	0.381859	8.216e-07	11426	0.208362232549849	0.24784405072024	0.238073397436507	0.283162520741423	0.0225577985519823	0.226354167075581
6_30620729_31621958	ENSG00000213780.6	GTF2H4	Colon_Sigmoid	COVID19_HGI_B2_ALL_eur_leave_23andme_20210107	6_31121232_T_C	0.571729	9.818e-08	11278	0.0332293406248129	0.0625613171680752	0.304965008411117	0.574136529400225	0.02510780439577	0.237470719746145
6_30620729_31621958	ENSG00000213780.6	GTF2H4	Heart_Atrial_Appendage	COVID19_HGI_B2_ALL_eur_leave_ukbb_23andme_20210107	6_31121232_T_C	0.388288	3.223e-10	11288	0.000136740345029486	0.000242256790429951	0.350242339822931	0.620479884491548	0.0288987785500608	0.250048769668269
6_30620729_31621958	ENSG00000213780.6	GTF2H4	Brain_Caudate_basal_ganglia	COVID19_HGI_C2_ALL_leave_UKBB_23andme_20210107	6_31121232_T_C	0.542257	8.216e-07	11438	0.118276544893886	0.342692549633715	0.135150284276831	0.391569938732254	0.012310682463314	0.215149145716059
6_30620729_31621958	ENSG00000213780.6	GTF2H4	Liver	COVID19_HGI_C2_ALL_leave_23andme_20210107	6_31121232_T_C	0.842926	1.595e-07	11659	0.0763336189732848	0.0855556995564547	0.380571793228878	0.42651872868107	0.0310201595603116	0.228656295666105
6_30620729_31621958	ENSG00000213780.6	GTF2H4	Brain_Hippocampus	COVID19_HGI_C2_ALL_eur_leave_ukbb_23andme_20210107	6_31121232_T_C	0.786096	1.649e-05	11810	0.312155228302748	0.572775721704809	0.0389358718231573	0.0714389981296257	0.00469418003966043	0.0861732398787982
6_30620729_31621958	ENSG00000213780.6	GTF2H4	Pituitary	COVID19_HGI_B1_ALL_eur_leave_ukbb_23andme_20210107	6_30775500_C_T	1.32262e-14	0.756	11081	0.319203150044463	0.452995506719714	0.0898342047368372	0.127477259191645	0.0104898793073413	0.0108223709149879
6_30620729_31621958	ENSG00000213780.6	GTF2H4	Minor_Salivary_Gland	COVID19_HGI_B1_ALL_leave_23andme_20210107	6_31005432_C_T	0.322865	0.001427	10917	0.386573794815044	0.44062429975365	0.0770787888572956	0.0878480215581826	0.00787509501582757	0.00735517401452167
6_30620729_31621958	ENSG00000213780.6	GTF2H4	Nerve_Tibial	COVID19_HGI_A2_ALL_leave_23andme_20210107	6_31121232_T_C	0.735672	4.713e-12	11300	1.42416004323323e-06	4.32825087647466e-06	0.243603068686581	0.740332753187403	0.0160584257150959	0.25886798906428
6_30620729_31621958	ENSG00000213780.6	GTF2H4	Brain_Hippocampus	COVID19_HGI_B1_ALL_leave_23andme_20210107	6_31005432_C_T	0.877196	0.001427	11003	0.300636674123943	0.524641587631252	0.0607685898825347	0.106039459163728	0.00791368919854312	0.00501636874290423
6_30620729_31621958	ENSG00000213780.6	GTF2H4	Esophagus_Muscularis	COVID19_HGI_C2_ALL_leave_23andme_20210107	6_31121232_T_C	0.583439	1.595e-07	11659	0.0668057401800883	0.0964261219760463	0.333069238433681	0.480722764052511	0.0229761353576734	0.227226890075636
6_30620729_31621958	ENSG00000213780.6	GTF2H4	Adipose_Subcutaneous	COVID19_HGI_C2_ALL_leave_UKBB_23andme_20210107	6_31121232_T_C	0.196608	8.216e-07	11438	0.117635181616105	0.341965704183847	0.134417421904206	0.390736464460996	0.0152452278348467	0.207669825966957
6_30620729_31621958	ENSG00000213780.6	GTF2H4	Artery_Aorta	COVID19_HGI_A2_ALL_eur_leave_23andme_20210107	6_31121232_T_C	0.232033	5.656e-12	11970	2.92266161795491e-06	3.80245188883991e-06	0.416368946936782	0.54166388706735	0.0419604408823617	0.261485223372388
6_30620729_31621958	ENSG00000213780.6	GTF2H4	Small_Intestine_Terminal_Ileum	COVID19_HGI_B1_ALL_eur_leave_ukbb_23andme_20210107	6_31304424_G_A	0.0165901	0.01189	11076	0.338472333260869	0.434460054025239	0.0949132188162401	0.121819422212135	0.0103349716855163	0.0030073254810639
6_30620729_31621958	ENSG00000213780.6	GTF2H4	Stomach	COVID19_HGI_C2_ALL_eur_leave_23andme_20210107	6_31121232_T_C	0.266979	3.824e-06	11801	0.345525409779675	0.395296303167834	0.115417505543152	0.132030985358005	0.0117297961513343	0.157780344934586
6_30620729_31621958	ENSG00000213780.6	GTF2H4	Colon_Transverse	COVID19_HGI_C2_ALL_eur_leave_23andme_20210107	6_31121232_T_C	0.456746	3.824e-06	11801	0.294718665724077	0.448047517106725	0.0984462857784296	0.149654322286789	0.00913320910397993	0.146239866289581
6_30620729_31621958	ENSG00000213780.6	GTF2H4	Esophagus_Mucosa	COVID19_HGI_B1_ALL_leave_23andme_20210107	6_31081700_A_G	4.86306e-05	0.06364	11004	0.0905570904560924	0.73491153290343	0.0183057799635583	0.148551966993205	0.00767362968371409	0.0159618521758148
6_30620729_31621958	ENSG00000213780.6	GTF2H4	Brain_Cerebellar_Hemisphere	COVID19_HGI_C2_ALL_leave_23andme_20210107	6_31121232_T_C	0.305472	1.595e-07	11657	0.0772162426029716	0.0835788921956265	0.38495576617007	0.416638666425948	0.0376104326053838	0.232364991674815
6_30620729_31621958	ENSG00000213780.6	GTF2H4	Brain_Nucleus_accumbens_basal_ganglia	COVID19_HGI_C2_ALL_leave_UKBB_23andme_20210107	6_31121232_T_C	0.319531	8.216e-07	11437	0.202864289808388	0.253453553748811	0.231804982311728	0.289589040696695	0.0222881334343778	0.227215280212071
6_30620729_31621958	ENSG00000213780.6	GTF2H4	Cells_Transformed_fibroblasts	COVID19_HGI_C2_ALL_leave_UKBB_23andme_20210107	6_31121232_T_C	0.616721	8.216e-07	11438	0.192456545117307	0.266673484957065	0.219913058898336	0.304701787946028	0.0162551230812643	0.219817508450602
6_30620729_31621958	ENSG00000213780.6	GTF2H4	Heart_Atrial_Appendage	COVID19_HGI_B2_ALL_leave_UKBB_23andme_20210107	6_31121232_T_C	0.388288	2.263e-10	10551	0.00010341630708588	0.000172503862728809	0.363472578579941	0.606261469873219	0.0299900313770248	0.248423898666513
6_30620729_31621958	ENSG00000213780.6	GTF2H4	Brain_Hippocampus	COVID19_HGI_A2_ALL_eur_leave_ukbb_23andme_20210107	6_31121232_T_C	0.786096	7.312e-13	11982	2.68421493314453e-07	4.97512282884973e-07	0.340173688707613	0.630473766121473	0.0293517792371371	0.264641615699698
6_30620729_31621958	ENSG00000213780.6	GTF2H4	Skin_Sun_Exposed_Lower_leg	COVID19_HGI_C2_ALL_eur_leave_ukbb_23andme_20210107	6_30874384_A_AC	1.17398e-06	0.02177	11813	0.024140924462235	0.860270085260371	0.00301134897610419	0.107305176415167	0.00527246488612239	0.0383929156537155
6_30620729_31621958	ENSG00000213780.6	GTF2H4	Cells_EBV-transformed_lymphocytes	COVID19_HGI_B1_ALL_eur_leave_ukbb_23andme_20210107	6_31275289_A_C	0.000154427	0.03093	11082	0.269948801247414	0.500392786723735	0.0760447189186338	0.140948245063434	0.0126654480467832	0.0101426654813499
6_30620729_31621958	ENSG00000213780.6	GTF2H4	Nerve_Tibial	COVID19_HGI_C2_ALL_eur_leave_23andme_20210107	6_31121232_T_C	0.735672	3.824e-06	11801	0.144467017438167	0.601427368203611	0.0482570089320042	0.200892704991441	0.00495590043477778	0.107310823625756
6_30620729_31621958	ENSG00000213780.6	GTF2H4	Uterus	COVID19_HGI_C2_ALL_leave_23andme_20210107	6_31121232_T_C	0.597766	1.595e-07	11572	0.0719973562546683	0.089962500449339	0.358423981245694	0.447827956252234	0.0317882057980647	0.23120029311219
6_30620729_31621958	ENSG00000213780.6	GTF2H4	Whole_Blood	COVID19_HGI_B2_ALL_leave_UKBB_23andme_20210107	6_31121232_T_C	0.69121	2.263e-10	10551	0.000123791661981004	0.00015250089929456	0.43508490928386	0.535959276965429	0.028679521189436	0.248426347149028
6_30620729_31621958	ENSG00000213780.6	GTF2H4	Uterus	COVID19_HGI_A2_ALL_eur_leave_ukbb_23andme_20210107	6_31121232_T_C	0.597766	7.312e-13	11886	3.32885201362017e-07	4.26813683325813e-07	0.421869296345127	0.540868695274495	0.0372612486814922	0.264641624113994
6_30620729_31621958	ENSG00000213780.6	GTF2H4	Brain_Frontal_Cortex_BA9	COVID19_HGI_C2_ALL_eur_leave_ukbb_23andme_20210107	6_31121232_T_C	0.645542	1.649e-05	11717	0.381835343161359	0.503436179854031	0.0474202164834186	0.0625170603304117	0.00479120017078036	0.103333603818107
6_30620729_31621958	ENSG00000213780.6	GTF2H4	Artery_Tibial	COVID19_HGI_B1_ALL_eur_leave_ukbb_23andme_20210107	6_31346805_A_G	9.99944e-05	0.4129	11088	0.370840918371545	0.401727453794611	0.104535351980513	0.11323221055594	0.00966406529739212	0.0104977863230205
6_30620729_31621958	ENSG00000213780.6	GTF2H4	Liver	COVID19_HGI_A2_ALL_leave_23andme_20210107	6_31121232_T_C	0.842926	4.713e-12	11300	2.70086345054584e-06	2.9284048231789e-06	0.461983628723843	0.50086751610116	0.0371432259067235	0.258870541689496
6_30620729_31621958	ENSG00000213780.6	GTF2H4	Nerve_Tibial	COVID19_HGI_A2_ALL_eur_leave_23andme_20210107	6_31121232_T_C	0.735672	5.656e-12	11970	1.33805207477153e-06	5.5931863656663e-06	0.19062190774895	0.796805342483564	0.012565818529046	0.261483960814315
6_30620729_31621958	ENSG00000213780.6	GTF2H4	Stomach	COVID19_HGI_A2_ALL_leave_23andme_20210107	6_31121232_T_C	0.266979	4.713e-12	11300	2.67082199229299e-06	2.91946430571328e-06	0.456845026884123	0.499331562897882	0.0438178199316965	0.258870569205831
6_30620729_31621958	ENSG00000213780.6	GTF2H4	Pancreas	COVID19_HGI_C2_ALL_eur_leave_ukbb_23andme_20210107	6_31121232_T_C	0.481194	1.649e-05	11813	0.410580512300848	0.474609362969702	0.051215984179051	0.0591985741236559	0.00439556642674294	0.114430485027362
6_30620729_31621958	ENSG00000213780.6	GTF2H4	Pancreas	COVID19_HGI_B2_ALL_leave_23andme_20210107	6_31121232_T_C	0.481194	2.128e-08	11293	0.0115295918033586	0.0126484485718136	0.447909011107307	0.491338505305261	0.0365744432122597	0.240606327638853
6_30620729_31621958	ENSG00000213780.6	GTF2H4	Whole_Blood	COVID19_HGI_B1_ALL_leave_UKBB_23andme_20210107	6_31270305_C_T	0.0272023	0.009017	10048	0.377170481798883	0.443378363412396	0.078339248598308	0.0920817603869393	0.00903014580347429	0.0051418479042338
6_30620729_31621958	ENSG00000213780.6	GTF2H4	Brain_Hypothalamus	COVID19_HGI_C2_ALL_leave_UKBB_23andme_20210107	6_31121232_T_C	0.393919	8.216e-07	11417	0.203088048552781	0.253298231943434	0.232045968491811	0.289393347422657	0.0221744035893173	0.223666405871364
6_30620729_31621958	ENSG00000213780.6	GTF2H4	Skin_Sun_Exposed_Lower_leg	COVID19_HGI_A2_ALL_eur_leave_ukbb_23andme_20210107	6_31121232_T_C	0.633616	7.312e-13	11985	2.14902733644668e-08	7.66170048526852e-07	0.0272348740470909	0.970974447423274	0.0017898908693128	0.264641387953824
6_30620729_31621958	ENSG00000213780.6	GTF2H4	Brain_Spinal_cord_cervical_c-1	COVID19_HGI_B1_ALL_eur_leave_23andme_20210107	6_31271281_G_A	0.258417	0.001763	11060	0.381964352023553	0.409685202252332	0.0959495565076117	0.102903544816714	0.00949734439978909	0.0100564610959823
6_30620729_31621958	ENSG00000213780.6	GTF2H4	Muscle_Skeletal	COVID19_HGI_C2_ALL_eur_leave_ukbb_23andme_20210107	6_30874384_A_AC	3.33953e-07	0.02177	11813	0.00906346722748836	0.873938456509264	0.00113058067838899	0.109008588297488	0.00685890728737003	0.0383447647687581
6_30620729_31621958	ENSG00000213780.6	GTF2H4	Small_Intestine_Terminal_Ileum	COVID19_HGI_C2_ALL_eur_leave_23andme_20210107	6_31121232_T_C	0.735711	3.824e-06	11788	0.316150061249055	0.426548710130104	0.105572323049266	0.142428559840632	0.00930034573094278	0.15390323513829
6_30620729_31621958	ENSG00000213780.6	GTF2H4	Colon_Sigmoid	COVID19_HGI_C2_ALL_leave_UKBB_23andme_20210107	6_31121232_T_C	0.571729	8.216e-07	11438	0.15785779572636	0.301542650896289	0.180378332719071	0.344546089221635	0.0156751314366447	0.212213318960341
6_30620729_31621958	ENSG00000213780.6	GTF2H4	Brain_Frontal_Cortex_BA9	COVID19_HGI_C2_ALL_leave_UKBB_23andme_20210107	6_31121232_T_C	0.645542	8.216e-07	11368	0.200427029515559	0.256999986718675	0.228936590719146	0.293536617182173	0.0200997758644467	0.22238384010783
6_30620729_31621958	ENSG00000213780.6	GTF2H4	Stomach	COVID19_HGI_B1_ALL_leave_23andme_20210107	6_31005432_C_T	0.946903	0.001427	11004	0.400059339294027	0.425218778291349	0.0808705116363451	0.085948496039697	0.00790287473858222	0.00606726455140217
6_30620729_31621958	ENSG00000213780.6	GTF2H4	Adipose_Visceral_Omentum	COVID19_HGI_A2_ALL_leave_23andme_20210107	6_31121232_T_C	0.356312	4.713e-12	11300	2.76923343736088e-06	2.84761037638517e-06	0.473678338650119	0.487045470644069	0.0392705738619986	0.2588705271604
6_30620729_31621958	ENSG00000213780.6	GTF2H4	Spleen	COVID19_HGI_B1_ALL_eur_leave_ukbb_23andme_20210107	6_31321211_C_T	0.173827	0.002817	11083	0.378703599161715	0.393656510832501	0.106723641831143	0.110927579814175	0.00998866836046641	0.00324754328788205
6_30620729_31621958	ENSG00000213780.6	GTF2H4	Brain_Hippocampus	COVID19_HGI_C2_ALL_eur_leave_23andme_20210107	6_31121232_T_C	0.786096	3.824e-06	11798	0.26201089917419	0.480446625076511	0.0875186947200788	0.160472557123078	0.00955122390614192	0.132182984344104
6_30620729_31621958	ENSG00000213780.6	GTF2H4	Skin_Not_Sun_Exposed_Suprapubic	COVID19_HGI_A2_ALL_leave_23andme_20210107	6_31121232_T_C	0.442325	4.713e-12	11300	1.57311310925554e-06	4.1529606199844e-06	0.269081542223116	0.710344784577402	0.0205679471257531	0.258870432858734
6_30620729_31621958	ENSG00000213780.6	GTF2H4	Brain_Caudate_basal_ganglia	COVID19_HGI_B1_ALL_eur_leave_23andme_20210107	6_31325756_G_A	0.000907607	0.006487	11079	0.210172352356615	0.581214922841392	0.0528595258328538	0.146169230151535	0.00958396881760535	0.0131468289975981
6_30620729_31621958	ENSG00000213780.6	GTF2H4	Brain_Putamen_basal_ganglia	COVID19_HGI_A2_ALL_leave_23andme_20210107	6_31121232_T_C	0.962211	4.713e-12	11298	2.49882135809075e-06	3.13592286945792e-06	0.427424258749516	0.536364487305015	0.0362056192012413	0.258870544842286
6_30620729_31621958	ENSG00000213780.6	GTF2H4	Brain_Substantia_nigra	COVID19_HGI_B2_ALL_eur_leave_23andme_20210107	6_31121232_T_C	0.92211	9.818e-08	11114	0.0452869942524409	0.0493618739595822	0.415567337899975	0.452922821907217	0.0368609719807842	0.239597010701003
6_30620729_31621958	ENSG00000213780.6	GTF2H4	Testis	COVID19_HGI_C2_ALL_eur_leave_23andme_20210107	6_31121232_T_C	0.812111	3.824e-06	11801	0.31665455678268	0.426327900971676	0.105773636405015	0.142399503814607	0.0088444020260221	0.142418459141574
6_30620729_31621958	ENSG00000213780.6	GTF2H4	Lung	COVID19_HGI_B2_ALL_leave_UKBB_23andme_20210107	6_31121232_T_C	0.567868	2.263e-10	10551	0.000102593434449742	0.000174935126139441	0.360580465649902	0.61481218071971	0.0243298250697986	0.248423524406689
6_30620729_31621958	ENSG00000213780.6	GTF2H4	Adipose_Visceral_Omentum	COVID19_HGI_B1_ALL_eur_leave_23andme_20210107	6_31271281_G_A	0.608093	0.001763	11079	0.393859930669934	0.397997417681215	0.0990579823955526	0.10008958851237	0.0089950807409287	0.0103834202461374
6_30620729_31621958	ENSG00000213780.6	GTF2H4	Brain_Anterior_cingulate_cortex_BA24	COVID19_HGI_B1_ALL_eur_leave_23andme_20210107	6_31137774_G_T	3.57717e-07	0.04825	11077	0.271873046172009	0.514923366705012	0.0683244058024758	0.129389884127252	0.0154892971932506	0.0970754338045234
6_30620729_31621958	ENSG00000213780.6	GTF2H4	Adrenal_Gland	COVID19_HGI_C2_ALL_eur_leave_ukbb_23andme_20210107	6_31121232_T_C	0.04903	1.649e-05	11806	0.415401985375876	0.468109098982596	0.0515910383988628	0.0581302547092589	0.00676762253340633	0.151269642803953
6_30620729_31621958	ENSG00000213780.6	GTF2H4	Brain_Putamen_basal_ganglia	COVID19_HGI_B2_ALL_eur_leave_ukbb_23andme_20210107	6_31121232_T_C	0.962211	3.223e-10	11282	0.000166982900959651	0.000209156128455299	0.427704646741261	0.535689569347914	0.0362296448814099	0.2500555224874
6_30620729_31621958	ENSG00000213780.6	GTF2H4	Spleen	COVID19_HGI_A2_ALL_leave_UKBB_23andme_20210107	6_31121232_T_C	0.595933	7.928e-13	11341	3.96801741684681e-07	4.21323049781028e-07	0.466148447682591	0.494916266067234	0.0389344681253826	0.261475627091326
6_30620729_31621958	ENSG00000213780.6	GTF2H4	Artery_Tibial	COVID19_HGI_C2_ALL_eur_leave_23andme_20210107	6_31121232_T_C	0.538965	3.824e-06	11801	0.345406715200375	0.397542695934997	0.11537785742502	0.132784199944906	0.00888853149470181	0.150452219086678
6_30620729_31621958	ENSG00000213780.6	GTF2H4	Whole_Blood	COVID19_HGI_B2_ALL_leave_23andme_20210107	6_31121232_T_C	0.69121	2.128e-08	11293	0.010577319834234	0.0138380375573824	0.410914536084215	0.537561890918551	0.0271082156056177	0.240662153568537
6_30620729_31621958	ENSG00000213780.6	GTF2H4	Brain_Cerebellum	COVID19_HGI_B1_ALL_eur_leave_23andme_20210107	6_31271281_G_A	0.0385148	0.001763	11079	0.325356856303844	0.465619679942498	0.0818290748419073	0.117095863434942	0.0100985254768093	0.00894939484152815
6_30620729_31621958	ENSG00000213780.6	GTF2H4	Artery_Tibial	COVID19_HGI_A2_ALL_leave_23andme_20210107	6_31121232_T_C	0.538965	4.713e-12	11300	2.71840446656652e-06	2.93951786662664e-06	0.464984025589927	0.502773312253835	0.0322370042339048	0.258870380243555
6_30620729_31621958	ENSG00000213780.6	GTF2H4	Whole_Blood	COVID19_HGI_C2_ALL_leave_UKBB_23andme_20210107	6_31121232_T_C	0.69121	8.216e-07	11438	0.197634584098596	0.261729766154317	0.225829814760165	0.299053283758548	0.0157525512283743	0.213629359178494
6_30620729_31621958	ENSG00000213780.6	GTF2H4	Cells_EBV-transformed_lymphocytes	COVID19_HGI_A2_ALL_leave_UKBB_23andme_20210107	6_31121232_T_C	0.129908	7.928e-13	11344	2.75902234398159e-07	5.42032936498048e-07	0.324120044773012	0.636721686583134	0.0391574507086841	0.261475631444586
6_30620729_31621958	ENSG00000213780.6	GTF2H4	Artery_Coronary	COVID19_HGI_A2_ALL_eur_leave_ukbb_23andme_20210107	6_31121232_T_C	0.976473	7.312e-13	11984	3.54569790774916e-07	4.06929470302137e-07	0.449350430717007	0.515671485860063	0.0349773219236691	0.264641618503831
6_30620729_31621958	ENSG00000213780.6	GTF2H4	Heart_Atrial_Appendage	COVID19_HGI_B2_ALL_leave_23andme_20210107	6_31121232_T_C	0.388288	2.128e-08	11293	0.00880728072617042	0.0155792117813029	0.342150916345043	0.605202997662474	0.0282595934850096	0.240609147261709
6_30620729_31621958	ENSG00000213780.6	GTF2H4	Brain_Nucleus_accumbens_basal_ganglia	COVID19_HGI_B1_ALL_eur_leave_23andme_20210107	6_31271281_G_A	0.611574	0.001763	11078	0.358795041010362	0.432828755268136	0.090234071793278	0.108843657985766	0.00929847394245904	0.00931188075428989
6_30620729_31621958	ENSG00000213780.6	GTF2H4	Brain_Putamen_basal_ganglia	COVID19_HGI_B2_ALL_leave_23andme_20210107	6_31121232_T_C	0.962211	2.128e-08	11287	0.0107360489889677	0.0134730444678545	0.417079838962193	0.523372781661898	0.0353382859190868	0.240799841783224
6_30620729_31621958	ENSG00000213780.6	GTF2H4	Brain_Cortex	COVID19_HGI_B1_ALL_leave_23andme_20210107	6_31005432_C_T	0.350622	0.001427	11003	0.39213217827391	0.433103304212635	0.0792595967521084	0.0875329010476346	0.00797201971371159	0.00719262122253822
6_30620729_31621958	ENSG00000213780.6	GTF2H4	Colon_Sigmoid	COVID19_HGI_B1_ALL_leave_23andme_20210107	6_30724430_T_C	4.72165e-07	0.9307	11004	0.288980808364624	0.53548461912146	0.0584163985941988	0.108237348842163	0.00888082507755426	0.0187789608029315
6_30620729_31621958	ENSG00000213780.6	GTF2H4	Brain_Nucleus_accumbens_basal_ganglia	COVID19_HGI_A2_ALL_leave_UKBB_23andme_20210107	6_31121232_T_C	0.319531	7.928e-13	11344	3.64738571298612e-07	4.5128297437094e-07	0.428481785642338	0.530109637136478	0.0414077611996376	0.261475631932905
6_30620729_31621958	ENSG00000213780.6	GTF2H4	Adipose_Subcutaneous	COVID19_HGI_B1_ALL_leave_UKBB_23andme_20210107	6_31330618_C_T	7.68134e-06	0.8807	10048	0.226432188109098	0.593768057359668	0.047030529511045	0.123317653013119	0.00945157200707058	0.0222234652966974
6_30620729_31621958	ENSG00000213780.6	GTF2H4	Adipose_Visceral_Omentum	COVID19_HGI_B2_ALL_eur_leave_ukbb_23andme_20210107	6_31121232_T_C	0.356312	3.223e-10	11288	0.000184635945288757	0.000190342038284787	0.472920596181095	0.487496792375566	0.0392076334597648	0.250058160320261
6_30620729_31621958	ENSG00000213780.6	GTF2H4	Heart_Left_Ventricle	COVID19_HGI_B1_ALL_leave_UKBB_23andme_20210107	6_31321211_C_T	0.779852	0.00127	10048	0.404706478475603	0.416554938119864	0.084058543700012	0.0865113295724123	0.00816871013210876	0.00340011843561002
6_30620729_31621958	ENSG00000213780.6	GTF2H4	Esophagus_Muscularis	COVID19_HGI_B1_ALL_eur_leave_23andme_20210107	6_31271281_G_A	0.891478	0.001763	11079	0.332998116824411	0.458239797723581	0.0837508947356922	0.115240109094394	0.0097710816219211	0.00789879255441485
6_30620729_31621958	ENSG00000213780.6	GTF2H4	Artery_Coronary	COVID19_HGI_B1_ALL_eur_leave_23andme_20210107	6_31271281_G_A	0.672505	0.001763	11078	0.384140848407224	0.407359871730222	0.0966075948064613	0.102437493566606	0.00945419148948636	0.00977592039777463
6_30620729_31621958	ENSG00000213780.6	GTF2H4	Stomach	COVID19_HGI_B2_ALL_leave_UKBB_23andme_20210107	6_31121232_T_C	0.266979	2.263e-10	10551	0.000134588747056938	0.000136960900349362	0.473032931837381	0.48132486018227	0.0453706583329432	0.248428272112168
6_30620729_31621958	ENSG00000213780.6	GTF2H4	Cells_EBV-transformed_lymphocytes	COVID19_HGI_B2_ALL_eur_leave_23andme_20210107	6_31121232_T_C	0.129908	9.818e-08	11271	0.0324310861112291	0.0622917697881742	0.297636300593914	0.571646738122954	0.035994105383729	0.239427570639088
6_30620729_31621958	ENSG00000213780.6	GTF2H4	Brain_Substantia_nigra	COVID19_HGI_C2_ALL_leave_UKBB_23andme_20210107	6_31121232_T_C	0.92211	8.216e-07	11283	0.217596899718233	0.240024085520145	0.247392119355138	0.272868107543482	0.0221187878630023	0.225313271840008
6_30620729_31621958	ENSG00000213780.6	GTF2H4	Colon_Transverse	COVID19_HGI_C2_ALL_leave_23andme_20210107	6_31121232_T_C	0.456746	1.595e-07	11659	0.0649182301812061	0.0976875371899545	0.323658796813411	0.487007972378385	0.0267274634370439	0.227807127020388
6_30620729_31621958	ENSG00000213780.6	GTF2H4	Pancreas	COVID19_HGI_C2_ALL_leave_23andme_20210107	6_31121232_T_C	0.481194	1.595e-07	11659	0.0759215975608908	0.0859733813431714	0.378517603608727	0.428601172793541	0.0309862446936691	0.230985733265523
6_30620729_31621958	ENSG00000213780.6	GTF2H4	Skin_Sun_Exposed_Lower_leg	COVID19_HGI_B1_ALL_leave_23andme_20210107	6_30866342_C_G	3.57691e-07	0.8481	11004	0.0226653235438805	0.80328567080631	0.00458171108973853	0.162374125834655	0.00709316872541585	0.0250872041640732
6_30620729_31621958	ENSG00000213780.6	GTF2H4	Breast_Mammary_Tissue	COVID19_HGI_B2_ALL_leave_23andme_20210107	6_31121232_T_C	0.41808	2.128e-08	11293	0.0115849627675069	0.0125522188423185	0.450060097999082	0.487598480975025	0.0382042394160677	0.240807245987766
6_30620729_31621958	ENSG00000213780.6	GTF2H4	Esophagus_Mucosa	COVID19_HGI_B2_ALL_leave_23andme_20210107	6_31121232_T_C	0.546264	2.128e-08	11293	0.00266636940242936	0.0222444021274893	0.103584836536973	0.864157519458235	0.00734687247487342	0.23994219551024
6_30620729_31621958	ENSG00000213780.6	GTF2H4	Nerve_Tibial	COVID19_HGI_A2_ALL_eur_leave_ukbb_23andme_20210107	6_31121232_T_C	0.735672	7.312e-13	11985	1.50380293428606e-07	6.287878434706e-07	0.190578699546211	0.796857603824068	0.0125629174615843	0.264641456162628
6_30620729_31621958	ENSG00000213780.6	GTF2H4	Brain_Substantia_nigra	COVID19_HGI_C2_ALL_eur_leave_ukbb_23andme_20210107	6_31121232_T_C	0.92211	1.649e-05	11626	0.413954445630455	0.472115602860868	0.0510073887464439	0.0581692422545608	0.00475332050767294	0.115963806622578
6_30620729_31621958	ENSG00000213780.6	GTF2H4	Pituitary	COVID19_HGI_A2_ALL_leave_23andme_20210107	6_31121232_T_C	0.527654	4.713e-12	11292	2.32292774472788e-06	3.32145507606712e-06	0.397337595126908	0.568101485651037	0.0345552748392341	0.258870118895191
6_30620729_31621958	ENSG00000213780.6	GTF2H4	Brain_Substantia_nigra	COVID19_HGI_B2_ALL_eur_leave_ukbb_23andme_20210107	6_31121232_T_C	0.92211	3.223e-10	11123	0.000179074903218641	0.000195334257866206	0.458676380121938	0.500281872009453	0.0406673387075242	0.25005750771155
6_30620729_31621958	ENSG00000213780.6	GTF2H4	Vagina	COVID19_HGI_B2_ALL_eur_leave_ukbb_23andme_20210107	6_31121232_T_C	0.381859	3.223e-10	11275	0.000172073851467527	0.000201888847891378	0.440744437297026	0.517069799880298	0.0418118001233183	0.250056271661643
6_30620729_31621958	ENSG00000213780.6	GTF2H4	Brain_Cortex	COVID19_HGI_B2_ALL_eur_leave_ukbb_23andme_20210107	6_31121232_T_C	0.861999	3.223e-10	11287	0.000176299379456234	0.000199547994038355	0.451567582436411	0.511078861302361	0.0369777088877344	0.250055577554451
6_30620729_31621958	ENSG00000213780.6	GTF2H4	Brain_Caudate_basal_ganglia	COVID19_HGI_C2_ALL_eur_leave_23andme_20210107	6_31121232_T_C	0.542257	3.824e-06	11800	0.188006073841902	0.553739281769674	0.0627999725478346	0.184955928048546	0.0104987437920433	0.0866927852917707
6_30620729_31621958	ENSG00000213780.6	GTF2H4	Minor_Salivary_Gland	COVID19_HGI_B1_ALL_eur_leave_ukbb_23andme_20210107	6_31433733_T_C	0.68911	0.007179	10989	0.361486384259087	0.414482576462543	0.0995764347572041	0.114164680504576	0.0102899240165897	0.00233139184970014
6_30620729_31621958	ENSG00000213780.6	GTF2H4	Lung	COVID19_HGI_C2_ALL_eur_leave_ukbb_23andme_20210107	6_31121232_T_C	0.567868	1.649e-05	11813	0.307396379257503	0.577958079976933	0.0383447524299787	0.0720905214444956	0.00421026689108958	0.0739849887622814
6_30620729_31621958	ENSG00000213780.6	GTF2H4	Brain_Nucleus_accumbens_basal_ganglia	COVID19_HGI_A2_ALL_eur_leave_ukbb_23andme_20210107	6_31121232_T_C	0.319531	7.312e-13	11983	3.28953824044487e-07	4.28359705289421e-07	0.416887017347171	0.5428249626201	0.0402872627192007	0.264641626371701
6_30620729_31621958	ENSG00000213780.6	GTF2H4	Skin_Sun_Exposed_Lower_leg	COVID19_HGI_A2_ALL_leave_UKBB_23andme_20210107	6_31121232_T_C	0.633616	7.928e-13	11345	2.32331158448149e-08	8.26475510542173e-07	0.0272934308209284	0.970911979636311	0.0017937398341331	0.261475308466215
6_30620729_31621958	ENSG00000213780.6	GTF2H4	Esophagus_Muscularis	COVID19_HGI_A2_ALL_leave_23andme_20210107	6_31121232_T_C	0.583439	4.713e-12	11300	2.37115514129078e-06	3.31487015445853e-06	0.405586908223488	0.56698226296107	0.0274251427901469	0.258870334307798
6_30620729_31621958	ENSG00000213780.6	GTF2H4	Artery_Coronary	COVID19_HGI_A2_ALL_eur_leave_23andme_20210107	6_31121232_T_C	0.976473	5.656e-12	11969	3.1560907545382e-06	3.61784147036816e-06	0.449623786683994	0.515370833495202	0.0349986058885802	0.261485174858338
6_30620729_31621958	ENSG00000213780.6	GTF2H4	Adipose_Subcutaneous	COVID19_HGI_B1_ALL_eur_leave_ukbb_23andme_20210107	6_31330618_C_T	7.68134e-06	0.7209	11088	0.202037002733438	0.570266372349744	0.0569516688896442	0.160740854293305	0.0100041017338683	0.0218169267133375
6_30620729_31621958	ENSG00000213780.6	GTF2H4	Colon_Transverse	COVID19_HGI_B1_ALL_leave_UKBB_23andme_20210107	6_30719588_G_A	6.27685e-07	0.5027	10048	0.359386477082821	0.460934550464209	0.0746454665189671	0.0957279487585518	0.00930555717545119	0.0269875996329142
6_30620729_31621958	ENSG00000213780.6	GTF2H4	Pancreas	COVID19_HGI_A2_ALL_leave_UKBB_23andme_20210107	6_31121232_T_C	0.481194	7.928e-13	11345	3.90605597855955e-07	4.28798588026083e-07	0.458869440266153	0.503699764663839	0.037429975665822	0.261475622583634
6_30620729_31621958	ENSG00000213780.6	GTF2H4	Brain_Caudate_basal_ganglia	COVID19_HGI_B1_ALL_leave_UKBB_23andme_20210107	6_31264392_G_A	2.83935e-05	0.2729	10048	0.226775082033652	0.593834802739974	0.047101749433321	0.123332011412498	0.00895635438055534	0.00474927154059973
6_30620729_31621958	ENSG00000213780.6	GTF2H4	Esophagus_Muscularis	COVID19_HGI_B2_ALL_eur_leave_ukbb_23andme_20210107	6_31121232_T_C	0.583439	3.223e-10	11288	0.000158052553019951	0.000221538470392766	0.404830746717501	0.567414166460411	0.0273754957986758	0.250043662645307
6_30620729_31621958	ENSG00000213780.6	GTF2H4	Brain_Hypothalamus	COVID19_HGI_A2_ALL_eur_leave_ukbb_23andme_20210107	6_31121232_T_C	0.393919	7.312e-13	11956	3.29382401195357e-07	4.28580463012114e-07	0.417430157768481	0.543105554669259	0.0394635295993957	0.264641625467323
6_30620729_31621958	ENSG00000213780.6	GTF2H4	Brain_Cerebellum	COVID19_HGI_C2_ALL_leave_23andme_20210107	6_31121232_T_C	0.911796	1.595e-07	11659	0.065212964518579	0.0974979387629628	0.325128235532665	0.486063333187007	0.0260975279987863	0.227251199275296
6_30620729_31621958	ENSG00000213780.6	GTF2H4	Heart_Atrial_Appendage	COVID19_HGI_C2_ALL_eur_leave_ukbb_23andme_20210107	6_31121232_T_C	0.388288	1.649e-05	11813	0.312089468315047	0.573494895284561	0.038930170314464	0.071534040767888	0.00395142531804052	0.0978698578897749
6_30620729_31621958	ENSG00000213780.6	GTF2H4	Brain_Substantia_nigra	COVID19_HGI_B1_ALL_eur_leave_ukbb_23andme_20210107	6_31321211_C_T	0.192165	0.002817	10913	0.375281075653853	0.40307230034841	0.101976050729783	0.109517675747942	0.0101528975200131	0.00316416875657319
6_30620729_31621958	ENSG00000213780.6	GTF2H4	Brain_Frontal_Cortex_BA9	COVID19_HGI_B1_ALL_leave_UKBB_23andme_20210107	6_31321211_C_T	0.925612	0.00127	9996	0.383650866085428	0.437996185605836	0.0793805430198538	0.090616684198079	0.0083557210908033	0.00411087469069721
6_30620729_31621958	ENSG00000213780.6	GTF2H4	Brain_Cerebellar_Hemisphere	COVID19_HGI_C2_ALL_leave_UKBB_23andme_20210107	6_31121232_T_C	0.305472	8.216e-07	11436	0.220859147285784	0.234356448452357	0.252363006957567	0.267760933921821	0.0246604633824707	0.226559559804473
6_30620729_31621958	ENSG00000213780.6	GTF2H4	Small_Intestine_Terminal_Ileum	COVID19_HGI_B1_ALL_leave_23andme_20210107	6_31005432_C_T	0.289827	0.001427	10994	0.364736264698844	0.460734683774674	0.0736252379017443	0.0929954586957916	0.00790835492894597	0.00695196212066291
6_30620729_31621958	ENSG00000213780.6	GTF2H4	Muscle_Skeletal	COVID19_HGI_A2_ALL_eur_leave_23andme_20210107	6_31121232_T_C	0.674058	5.656e-12	11970	7.19928354365529e-08	6.94301875186111e-06	0.0102562612426838	0.989117446432117	0.000619277313613096	0.261478759701492
6_30620729_31621958	ENSG00000213780.6	GTF2H4	Uterus	COVID19_HGI_C2_ALL_eur_leave_23andme_20210107	6_31121232_T_C	0.597766	3.824e-06	11709	0.32819581740284	0.414515361317785	0.109323276572707	0.138066746564334	0.00989879814233436	0.163535325982101
6_30620729_31621958	ENSG00000213780.6	GTF2H4	Pituitary	COVID19_HGI_C2_ALL_eur_leave_23andme_20210107	6_31121232_T_C	0.527654	3.824e-06	11793	0.296916428871628	0.445884165128729	0.0991596668838547	0.148900523516692	0.00913921559909597	0.157783197636841
6_30620729_31621958	ENSG00000213780.6	GTF2H4	Brain_Spinal_cord_cervical_c-1	COVID19_HGI_B1_ALL_leave_23andme_20210107	6_31005432_C_T	0.308322	0.001427	10990	0.399592370724224	0.425807529389742	0.0806919070948171	0.0859777492618107	0.00793044352940631	0.00768948987542041
6_30620729_31621958	ENSG00000213780.6	GTF2H4	Ovary	COVID19_HGI_A2_ALL_leave_23andme_20210107	6_31121232_T_C	0.834135	4.713e-12	11294	2.55893361364599e-06	3.07354649729367e-06	0.43770648086293	0.525694599552317	0.0365932871046409	0.258870506940745
6_30620729_31621958	ENSG00000213780.6	GTF2H4	Spleen	COVID19_HGI_A2_ALL_eur_leave_ukbb_23andme_20210107	6_31121232_T_C	0.595933	7.312e-13	11978	3.57367013313789e-07	4.01885485491129e-07	0.452895383415562	0.509276334836519	0.0378275224954207	0.264641624345102
6_30620729_31621958	ENSG00000213780.6	GTF2H4	Colon_Transverse	COVID19_HGI_A2_ALL_leave_UKBB_23andme_20210107	6_31121232_T_C	0.456746	7.928e-13	11345	3.33598044557313e-07	4.90590843083389e-07	0.391899012252119	0.576296715141815	0.0318034484171792	0.261475610715677
6_30620729_31621958	ENSG00000213780.6	GTF2H4	Testis	COVID19_HGI_B2_ALL_leave_UKBB_23andme_20210107	6_31121232_T_C	0.812111	2.263e-10	10551	0.000124485191736236	0.000151100946927121	0.437522426688602	0.531036442195681	0.0311655449770546	0.24842537692231
6_30620729_31621958	ENSG00000213780.6	GTF2H4	Esophagus_Muscularis	COVID19_HGI_B1_ALL_eur_leave_ukbb_23andme_20210107	6_31156086_T_C	0.00290953	0.04292	11088	0.324772392613744	0.447194231903458	0.091549218798494	0.126047946562101	0.0104362101222024	0.00423185030555338
6_30620729_31621958	ENSG00000213780.6	GTF2H4	Brain_Amygdala	COVID19_HGI_C2_ALL_leave_UKBB_23andme_20210107	6_31121232_T_C	0.314342	8.216e-07	11361	0.195997205770614	0.261259759640089	0.22331804546136	0.297656040544336	0.0217689485836017	0.227313803523631
6_30620729_31621958	ENSG00000213780.6	GTF2H4	Brain_Amygdala	COVID19_HGI_B1_ALL_eur_leave_ukbb_23andme_20210107	6_31137774_G_T	2.49306e-05	0.04967	10996	0.338004930018721	0.436063774690725	0.0938816063356049	0.121106721293819	0.01094296766113	0.0135420676645662
6_30620729_31621958	ENSG00000213780.6	GTF2H4	Breast_Mammary_Tissue	COVID19_HGI_B1_ALL_leave_23andme_20210107	6_30715050_C_T	9.68428e-06	0.0257	11004	0.39937873348754	0.424631706615985	0.0807329296968998	0.0858282962187022	0.00942833398087228	0.00993451097373142
6_30620729_31621958	ENSG00000213780.6	GTF2H4	Esophagus_Gastroesophageal_Junction	COVID19_HGI_C2_ALL_eur_leave_23andme_20210107	6_31121232_T_C	0.578842	3.824e-06	11799	0.326235701877386	0.416117035574718	0.108965300749036	0.138976670716403	0.00970529108245782	0.147444981330279
6_30620729_31621958	ENSG00000213780.6	GTF2H4	Whole_Blood	COVID19_HGI_A2_ALL_eur_leave_ukbb_23andme_20210107	6_31121232_T_C	0.69121	7.312e-13	11985	3.22586717864822e-07	4.45242107237932e-07	0.408817909447326	0.564233567009838	0.0269477557140115	0.264641606344515
6_30620729_31621958	ENSG00000213780.6	GTF2H4	Brain_Amygdala	COVID19_HGI_B2_ALL_leave_23andme_20210107	6_31121232_T_C	0.314342	2.128e-08	11222	0.0103997981147026	0.0137058245236689	0.404003062720283	0.532393442036185	0.0394978726051599	0.240795732266402
6_30620729_31621958	ENSG00000213780.6	GTF2H4	Pituitary	COVID19_HGI_B2_ALL_leave_23andme_20210107	6_31121232_T_C	0.527654	2.128e-08	11285	0.00999269796705937	0.0142551553013633	0.388201692689601	0.553758130116303	0.0337923239256735	0.240635146804144
6_30620729_31621958	ENSG00000213780.6	GTF2H4	Colon_Sigmoid	COVID19_HGI_B1_ALL_eur_leave_23andme_20210107	6_30724430_T_C	4.72165e-07	0.957	11079	0.277119088122444	0.513758418465666	0.0696970054963759	0.129202902205569	0.0102225857099452	0.0177441788683265
6_30620729_31621958	ENSG00000213780.6	GTF2H4	Artery_Coronary	COVID19_HGI_B1_ALL_leave_23andme_20210107	6_31005432_C_T	0.329333	0.001427	11004	0.402805165761876	0.422467503387294	0.081425570272675	0.0853923294658225	0.00790943111233265	0.00744630098095284
6_30620729_31621958	ENSG00000213780.6	GTF2H4	Nerve_Tibial	COVID19_HGI_B2_ALL_eur_leave_ukbb_23andme_20210107	6_31121232_T_C	0.735672	3.223e-10	11288	7.65278426468723e-05	0.000308697588841521	0.196015964889236	0.790675192536415	0.0129236171428604	0.25001324968021
6_30620729_31621958	ENSG00000213780.6	GTF2H4	Pituitary	COVID19_HGI_B2_ALL_eur_leave_ukbb_23andme_20210107	6_31121232_T_C	0.527654	3.223e-10	11280	0.00015457739063535	0.000222261904757516	0.3959295638197	0.569260070946404	0.0344335259385038	0.250051904937642
6_30620729_31621958	ENSG00000213780.6	GTF2H4	Esophagus_Mucosa	COVID19_HGI_B2_ALL_leave_UKBB_23andme_20210107	6_31121232_T_C	0.546264	2.263e-10	10551	3.13958621170472e-05	0.000250830621875873	0.110345604885571	0.881575151446862	0.00779701718357392	0.248414989482414
6_30620729_31621958	ENSG00000213780.6	GTF2H4	Skin_Sun_Exposed_Lower_leg	COVID19_HGI_B1_ALL_leave_UKBB_23andme_20210107	6_30866342_C_G	3.57691e-07	0.9568	10048	0.0236576844562393	0.79777406056425	0.00491375999266531	0.165691696829898	0.00796279815694741	0.026605469281825
6_30620729_31621958	ENSG00000213780.6	GTF2H4	Pancreas	COVID19_HGI_C2_ALL_leave_UKBB_23andme_20210107	6_31121232_T_C	0.481194	8.216e-07	11438	0.216581806897648	0.240684995409171	0.247480113641026	0.275001694676948	0.0202513893752073	0.225348040465329
6_30620729_31621958	ENSG00000213780.6	GTF2H4	Prostate	COVID19_HGI_B2_ALL_eur_leave_23andme_20210107	6_31121232_T_C	0.699346	9.818e-08	11278	0.0437121738681657	0.0513416082057779	0.401172073255619	0.471159219878687	0.0326149247917501	0.239172564409874
6_30620729_31621958	ENSG00000213780.6	GTF2H4	Pituitary	COVID19_HGI_B1_ALL_eur_leave_23andme_20210107	6_30775500_C_T	1.32262e-14	0.3034	11072	0.327372781904462	0.464317051375304	0.082082603973598	0.116409000450429	0.00981856229620788	0.014598251116308
6_30620729_31621958	ENSG00000213780.6	GTF2H4	Skin_Sun_Exposed_Lower_leg	COVID19_HGI_B2_ALL_leave_23andme_20210107	6_31121232_T_C	0.633616	2.128e-08	11293	0.000684787211968884	0.0243656094936236	0.0266030548317039	0.946569119394582	0.00177742906812168	0.236921563918476
6_30620729_31621958	ENSG00000213780.6	GTF2H4	Nerve_Tibial	COVID19_HGI_C2_ALL_leave_UKBB_23andme_20210107	6_31121232_T_C	0.735672	8.216e-07	11438	0.0902891869880149	0.372634319261582	0.103170153469583	0.425787496209522	0.00811884407129886	0.189371076663555
6_30620729_31621958	ENSG00000213780.6	GTF2H4	Ovary	COVID19_HGI_A2_ALL_eur_leave_ukbb_23andme_20210107	6_31121232_T_C	0.834135	7.312e-13	11961	3.35422877402545e-07	4.25634316677555e-07	0.425085324030783	0.539375794895181	0.0355381200168423	0.264641618834993
6_30620729_31621958	ENSG00000213780.6	GTF2H4	Uterus	COVID19_HGI_B1_ALL_eur_leave_ukbb_23andme_20210107	6_31235383_T_C	0.0053021	0.01583	11001	0.353704123482769	0.420805943200365	0.0980596513429683	0.11665193869538	0.0107783432785179	0.00327278544732012
6_30620729_31621958	ENSG00000213780.6	GTF2H4	Brain_Spinal_cord_cervical_c-1	COVID19_HGI_A2_ALL_eur_leave_23andme_20210107	6_31121232_T_C	0.661684	5.656e-12	11938	3.12193296535564e-06	3.61925178135425e-06	0.444757590450044	0.515567078694789	0.0396685896704191	0.261485196272941
6_30620729_31621958	ENSG00000213780.6	GTF2H4	Nerve_Tibial	COVID19_HGI_B1_ALL_leave_UKBB_23andme_20210107	6_30977515_A_G	2.60538e-25	0.6355	10048	0.169280990259763	0.648847906514806	0.0351600833545574	0.134755370809055	0.011955649061819	0.0734515667881515
6_30620729_31621958	ENSG00000213780.6	GTF2H4	Brain_Hypothalamus	COVID19_HGI_B2_ALL_eur_leave_ukbb_23andme_20210107	6_31121232_T_C	0.393919	3.223e-10	11269	0.000167587663432803	0.000206854849918656	0.429253561542316	0.529790667769032	0.0405813281753015	0.250057371170973
6_30620729_31621958	ENSG00000213780.6	GTF2H4	Ovary	COVID19_HGI_C2_ALL_eur_leave_23andme_20210107	6_31121232_T_C	0.834135	3.824e-06	11777	0.329937622328752	0.412240270789975	0.110118341285734	0.1375771376257	0.0101266279698391	0.152113177049177
6_30620729_31621958	ENSG00000213780.6	GTF2H4	Brain_Amygdala	COVID19_HGI_C2_ALL_eur_leave_ukbb_23andme_20210107	6_31121232_T_C	0.314342	1.649e-05	11713	0.373813343554914	0.51182048613253	0.0463022978253063	0.0633918465590754	0.00467202592817464	0.117445006106654
6_30620729_31621958	ENSG00000213780.6	GTF2H4	Heart_Left_Ventricle	COVID19_HGI_C2_ALL_leave_UKBB_23andme_20210107	6_31121232_T_C	0.643058	8.216e-07	11438	0.212348481157261	0.245882957978882	0.24264284706579	0.280943285455997	0.0181824283420696	0.22337203699545
6_30620729_31621958	ENSG00000213780.6	GTF2H4	Artery_Tibial	COVID19_HGI_A2_ALL_leave_UKBB_23andme_20210107	6_31121232_T_C	0.538965	7.928e-13	11345	3.95310247336361e-07	4.28544620362379e-07	0.464396293658864	0.50340664630512	0.0321962361811479	0.26147559930143
6_30620729_31621958	ENSG00000213780.6	GTF2H4	Brain_Cerebellum	COVID19_HGI_B2_ALL_leave_23andme_20210107	6_31121232_T_C	0.911796	2.128e-08	11293	0.0099526887423604	0.0143788187901244	0.386648464965679	0.558567164035661	0.0304528634661752	0.240638976156312
6_30620729_31621958	ENSG00000213780.6	GTF2H4	Brain_Cortex	COVID19_HGI_A2_ALL_eur_leave_23andme_20210107	6_31121232_T_C	0.861999	5.656e-12	11969	3.07969619029958e-06	3.68772537925845e-06	0.438740445255779	0.525325723859481	0.03592706346317	0.261485192421508
6_30620729_31621958	ENSG00000213780.6	GTF2H4	Brain_Putamen_basal_ganglia	COVID19_HGI_A2_ALL_leave_UKBB_23andme_20210107	6_31121232_T_C	0.962211	7.928e-13	11343	3.63174362605839e-07	4.57327187400396e-07	0.426644209396602	0.537215429937433	0.0361395401644163	0.261475622074125
6_30620729_31621958	ENSG00000213780.6	GTF2H4	Breast_Mammary_Tissue	COVID19_HGI_A2_ALL_leave_UKBB_23andme_20210107	6_31121232_T_C	0.41808	7.928e-13	11345	3.92629991137009e-07	4.25315470127518e-07	0.461247624851459	0.499606207367104	0.0391453498359759	0.261475624782365
6_30620729_31621958	ENSG00000213780.6	GTF2H4	Brain_Substantia_nigra	COVID19_HGI_A2_ALL_eur_leave_ukbb_23andme_20210107	6_31121232_T_C	0.92211	7.312e-13	11785	3.51421005228153e-07	4.06523635474362e-07	0.445359935916841	0.515152654825835	0.0394866513126837	0.264641625758438
6_30620729_31621958	ENSG00000213780.6	GTF2H4	Prostate	COVID19_HGI_B1_ALL_leave_UKBB_23andme_20210107	6_31321211_C_T	0.383025	0.00127	10048	0.404743679613545	0.416160557277943	0.0840662704690304	0.0864289838905286	0.00860050874895327	0.005094429448717
6_30620729_31621958	ENSG00000213780.6	GTF2H4	Brain_Substantia_nigra	COVID19_HGI_B1_ALL_leave_UKBB_23andme_20210107	6_31321211_C_T	0.192165	0.00127	9935	0.41964449684511	0.405030304072615	0.0850395193176197	0.082069787337334	0.00821589242732111	0.00772867760207079
6_30620729_31621958	ENSG00000213780.6	GTF2H4	Testis	COVID19_HGI_B1_ALL_leave_23andme_20210107	6_31005432_C_T	0.571563	0.001427	11004	0.364848132827566	0.460375506107824	0.0737526968459176	0.093055232616225	0.00796843160246784	0.00565586053990573
6_30620729_31621958	ENSG00000213780.6	GTF2H4	Vagina	COVID19_HGI_A2_ALL_leave_23andme_20210107	6_31121232_T_C	0.381859	4.713e-12	11293	2.57559644996819e-06	3.02651089756535e-06	0.440556664707674	0.517643943333015	0.0417937898519637	0.258870571683633
6_30620729_31621958	ENSG00000213780.6	GTF2H4	Colon_Transverse	COVID19_HGI_B2_ALL_leave_23andme_20210107	6_31121232_T_C	0.456746	2.128e-08	11293	0.00989523005627371	0.0144171700771603	0.384416272906883	0.56005629737876	0.0312150295809232	0.240714690756842
6_30620729_31621958	ENSG00000213780.6	GTF2H4	Esophagus_Muscularis	COVID19_HGI_C2_ALL_eur_leave_23andme_20210107	6_31121232_T_C	0.583439	3.824e-06	11801	0.301534818681354	0.439768018945693	0.100723117957664	0.146886727801327	0.0110873166139625	0.102696845591732
6_30620729_31621958	ENSG00000213780.6	GTF2H4	Esophagus_Mucosa	COVID19_HGI_B2_ALL_eur_leave_ukbb_23andme_20210107	6_31121232_T_C	0.546264	3.223e-10	11288	4.20098508267361e-05	0.000345289796792944	0.107602686288349	0.884406622121878	0.00760339194215402	0.250036785556025
6_30620729_31621958	ENSG00000213780.6	GTF2H4	Artery_Aorta	COVID19_HGI_B1_ALL_eur_leave_23andme_20210107	6_31271281_G_A	0.976922	0.001763	11079	0.357109533429937	0.433363015983779	0.0898150512940386	0.108982500092962	0.0107298991992843	0.00769922218682606
6_30620729_31621958	ENSG00000213780.6	GTF2H4	Thyroid	COVID19_HGI_A2_ALL_leave_UKBB_23andme_20210107	6_31121232_T_C	0.382038	7.928e-13	11345	6.46315965994784e-08	7.81663214127005e-07	0.0759268805104203	0.918264087360756	0.00580818583401293	0.26147511095686
6_30620729_31621958	ENSG00000213780.6	GTF2H4	Brain_Hippocampus	COVID19_HGI_B1_ALL_leave_UKBB_23andme_20210107	6_31485354_G_A	0.102758	0.001714	10047	0.313260569041461	0.507491000694628	0.0650606034006668	0.105391224941264	0.00879660192198047	0.00586030643665051
6_30620729_31621958	ENSG00000213780.6	GTF2H4	Esophagus_Muscularis	COVID19_HGI_B1_ALL_leave_23andme_20210107	6_31005432_C_T	0.0780759	0.001427	11004	0.347811455101581	0.47666690471153	0.0703087956318745	0.0963475815885418	0.00886526296647275	0.00941317036286469
6_30620729_31621958	ENSG00000213780.6	GTF2H4	Brain_Caudate_basal_ganglia	COVID19_HGI_B2_ALL_leave_23andme_20210107	6_31121232_T_C	0.542257	2.128e-08	11293	0.00633853180294617	0.0182205416221634	0.246243367514781	0.707821965177766	0.0213755938823438	0.240534739675827
6_30620729_31621958	ENSG00000213780.6	GTF2H4	Whole_Blood	COVID19_HGI_A2_ALL_leave_23andme_20210107	6_31121232_T_C	0.69121	4.713e-12	11300	2.4593864804431e-06	3.22486064062755e-06	0.420678909346506	0.55158579997972	0.0277296064266516	0.258870393443762
6_30620729_31621958	ENSG00000213780.6	GTF2H4	Brain_Cerebellum	COVID19_HGI_B1_ALL_leave_23andme_20210107	6_30663965_C_T	5.02995e-08	0.03432	11004	0.342679047790696	0.481425160272988	0.0692712985298451	0.0973089950667631	0.00931549833970812	0.00664657524231065
6_30620729_31621958	ENSG00000213780.6	GTF2H4	Brain_Cerebellar_Hemisphere	COVID19_HGI_B1_ALL_leave_UKBB_23andme_20210107	6_31485354_G_A	0.201753	0.001714	10046	0.424479349712865	0.396744135753347	0.0880215217738524	0.082261757620371	0.00849323513956467	0.00633044888227173
6_30620729_31621958	ENSG00000213780.6	GTF2H4	Brain_Cerebellar_Hemisphere	COVID19_HGI_C2_ALL_eur_leave_ukbb_23andme_20210107	6_31121232_T_C	0.305472	1.649e-05	11810	0.421674710945218	0.462736662649662	0.0525832504795096	0.0576984092073366	0.00530696671827446	0.116861388656201
6_30620729_31621958	ENSG00000213780.6	GTF2H4	Adipose_Visceral_Omentum	COVID19_HGI_B1_ALL_leave_23andme_20210107	6_31005432_C_T	0.386314	0.001427	11004	0.411982499986739	0.413408536957118	0.0832807343479146	0.083561235439101	0.00776699326912861	0.0069474236507395
6_30620729_31621958	ENSG00000213780.6	GTF2H4	Esophagus_Mucosa	COVID19_HGI_C2_ALL_leave_23andme_20210107	6_31121232_T_C	0.546264	1.595e-07	11659	0.0176346380847353	0.148352142018211	0.087919922166913	0.739623610434744	0.00646968729539688	0.222581980548492
6_30620729_31621958	ENSG00000213780.6	GTF2H4	Artery_Aorta	COVID19_HGI_C2_ALL_leave_UKBB_23andme_20210107	6_31121232_T_C	0.232033	8.216e-07	11438	0.202572014516892	0.253245859108528	0.231471636012455	0.289351426792364	0.0233590635697612	0.225757382282446
6_30620729_31621958	ENSG00000213780.6	GTF2H4	Whole_Blood	COVID19_HGI_A2_ALL_leave_UKBB_23andme_20210107	6_31121232_T_C	0.69121	7.928e-13	11345	3.57445883917256e-07	4.70250183863013e-07	0.419914598200504	0.552405362810425	0.0276792112930029	0.261475579366814
6_30620729_31621958	ENSG00000213780.6	GTF2H4	Spleen	COVID19_HGI_C2_ALL_leave_23andme_20210107	6_31121232_T_C	0.595933	1.595e-07	11652	0.07724830525362	0.084444898663846	0.385130354260795	0.420977603657145	0.0321988381645941	0.231588572607581
6_30620729_31621958	ENSG00000213780.6	GTF2H4	Adipose_Visceral_Omentum	COVID19_HGI_C2_ALL_leave_23andme_20210107	6_31121232_T_C	0.356312	1.595e-07	11659	0.0782505398265725	0.083377850291116	0.390128866723178	0.415659197187813	0.0325835459713211	0.230107619361384
6_30620729_31621958	ENSG00000213780.6	GTF2H4	Brain_Anterior_cingulate_cortex_BA24	COVID19_HGI_C2_ALL_leave_UKBB_23andme_20210107	6_31121232_T_C	0.254659	8.216e-07	11434	0.155493678018059	0.302749468116626	0.177672537376234	0.34591400439239	0.0181703120966908	0.224800507296059
6_30620729_31621958	ENSG00000213780.6	GTF2H4	Cells_Transformed_fibroblasts	COVID19_HGI_C2_ALL_eur_leave_23andme_20210107	6_31121232_T_C	0.616721	3.824e-06	11801	0.30616307589382	0.437131837667216	0.102269116854867	0.146008811716736	0.00842715786736159	0.145819910830678
6_30620729_31621958	ENSG00000213780.6	GTF2H4	Breast_Mammary_Tissue	COVID19_HGI_B2_ALL_leave_UKBB_23andme_20210107	6_31121232_T_C	0.41808	2.263e-10	10551	0.000135197898743846	0.000137784816195698	0.475173889493146	0.48422568284901	0.0403274449429043	0.248428126705476
6_30620729_31621958	ENSG00000213780.6	GTF2H4	Skin_Not_Sun_Exposed_Suprapubic	COVID19_HGI_B2_ALL_eur_leave_ukbb_23andme_20210107	6_31121232_T_C	0.442325	3.223e-10	11288	0.000105341921533391	0.000276880894750069	0.269819423604224	0.709173229905872	0.0206251236736201	0.250047916182982
6_30620729_31621958	ENSG00000213780.6	GTF2H4	Colon_Transverse	COVID19_HGI_A2_ALL_eur_leave_23andme_20210107	6_31121232_T_C	0.456746	5.656e-12	11970	2.67720533913754e-06	4.12510658314417e-06	0.381400693444021	0.587641009389748	0.0309514948543082	0.261485145161582
6_30620729_31621958	ENSG00000213780.6	GTF2H4	Brain_Hippocampus	COVID19_HGI_B1_ALL_eur_leave_ukbb_23andme_20210107	6_31503975_G_C	0.00100864	0.009796	11085	0.282166664660588	0.489324165753638	0.0795247767789776	0.137898170709176	0.0110862220976202	0.00735872007285683
6_30620729_31621958	ENSG00000213780.6	GTF2H4	Nerve_Tibial	COVID19_HGI_B2_ALL_leave_23andme_20210107	6_31121232_T_C	0.735672	2.128e-08	11293	0.00610210461957925	0.0185983392295429	0.237058491960911	0.72250452911007	0.0157365350798967	0.239181089849209
6_30620729_31621958	ENSG00000213780.6	GTF2H4	Esophagus_Gastroesophageal_Junction	COVID19_HGI_C2_ALL_eur_leave_ukbb_23andme_20210107	6_31121232_T_C	0.578842	1.649e-05	11811	0.388737149493471	0.496230185773026	0.0484561089481984	0.0618503961937363	0.00472615959156875	0.097028890566148
6_30620729_31621958	ENSG00000213780.6	GTF2H4	Esophagus_Mucosa	COVID19_HGI_A2_ALL_leave_UKBB_23andme_20210107	6_31121232_T_C	0.546264	7.928e-13	11345	9.0320402134205e-08	7.54538305514707e-07	0.106105167461579	0.886397029273155	0.0074969584065576	0.261475514004699
6_30620729_31621958	ENSG00000213780.6	GTF2H4	Minor_Salivary_Gland	COVID19_HGI_C2_ALL_eur_leave_ukbb_23andme_20210107	6_31121232_T_C	0.531213	1.649e-05	11707	0.398170776003733	0.487164924524471	0.0494046198884482	0.0604421046242997	0.00481757495904794	0.110574633753018
6_30620729_31621958	ENSG00000213780.6	GTF2H4	Spleen	COVID19_HGI_B2_ALL_eur_leave_ukbb_23andme_20210107	6_31121232_T_C	0.595933	3.223e-10	11283	0.000182240365317668	0.000192823404072638	0.466784630289612	0.49385269892652	0.038987607014478	0.250057433181012
6_30620729_31621958	ENSG00000213780.6	GTF2H4	Thyroid	COVID19_HGI_B1_ALL_eur_leave_23andme_20210107	6_30776195_G_C	6.34499e-07	0.6647	11079	0.0666404972047369	0.725707871404936	0.0167604589471929	0.182511221440456	0.00837995100267775	0.0491401735266255
6_30620729_31621958	ENSG00000213780.6	GTF2H4	Small_Intestine_Terminal_Ileum	COVID19_HGI_B2_ALL_eur_leave_ukbb_23andme_20210107	6_31121232_T_C	0.735711	3.223e-10	11276	0.000164450553961092	0.000212499410149689	0.421218367455643	0.544255014902213	0.0341496676780333	0.250053348864824
6_30620729_31621958	ENSG00000213780.6	GTF2H4	Colon_Sigmoid	COVID19_HGI_C2_ALL_eur_leave_23andme_20210107	6_31121232_T_C	0.571729	3.824e-06	11801	0.252238429917304	0.491481131560139	0.0842564093961718	0.16416393341252	0.00786009571386481	0.146192974374046
6_30620729_31621958	ENSG00000213780.6	GTF2H4	Ovary	COVID19_HGI_A2_ALL_leave_UKBB_23andme_20210107	6_31121232_T_C	0.834135	7.928e-13	11339	3.71678145013728e-07	4.48513789605281e-07	0.436634147818856	0.526861402358558	0.0365036296306508	0.261475613201345
6_30620729_31621958	ENSG00000213780.6	GTF2H4	Brain_Anterior_cingulate_cortex_BA24	COVID19_HGI_C2_ALL_eur_leave_ukbb_23andme_20210107	6_31121232_T_C	0.254659	1.649e-05	11807	0.296316470944723	0.58902530926121	0.0369533648284309	0.0734525727025665	0.00425228226306894	0.106427108238988
6_30620729_31621958	ENSG00000213780.6	GTF2H4	Prostate	COVID19_HGI_B1_ALL_leave_23andme_20210107	6_31005432_C_T	0.62887	0.001427	11003	0.383612692737739	0.441212831007387	0.0775350483929818	0.0891686050440379	0.00847082281785407	0.00585098729500209
6_30620729_31621958	ENSG00000213780.6	GTF2H4	Stomach	COVID19_HGI_A2_ALL_leave_UKBB_23andme_20210107	6_31121232_T_C	0.266979	7.928e-13	11345	3.88149757770904e-07	4.25892511728341e-07	0.455984407457108	0.500279505210319	0.0437352732903027	0.261475626680504
6_30620729_31621958	ENSG00000213780.6	GTF2H4	Brain_Hippocampus	COVID19_HGI_C2_ALL_leave_UKBB_23andme_20210107	6_31121232_T_C	0.786096	8.216e-07	11435	0.164093257844273	0.294964214820967	0.187502043184743	0.337026031238559	0.016414452911458	0.222820045647713
6_30620729_31621958	ENSG00000213780.6	GTF2H4	Brain_Putamen_basal_ganglia	COVID19_HGI_B1_ALL_eur_leave_ukbb_23andme_20210107	6_31433733_T_C	0.308907	0.007179	11081	0.346537951862701	0.425803175567841	0.0976498634991616	0.11997573379067	0.0100332752796275	0.00231146963441022
6_30620729_31621958	ENSG00000213780.6	GTF2H4	Heart_Atrial_Appendage	COVID19_HGI_B1_ALL_eur_leave_ukbb_23andme_20210107	6_31164770_C_T	0.000348915	0.4943	11088	0.282102191542	0.48976105049891	0.0795210302488017	0.138046860245454	0.0105688674648342	0.0025731160481478
6_30620729_31621958	ENSG00000213780.6	GTF2H4	Esophagus_Mucosa	COVID19_HGI_A2_ALL_eur_leave_ukbb_23andme_20210107	6_31121232_T_C	0.546264	7.312e-13	11985	8.29270274264072e-08	7.00290813008735e-07	0.105094388924442	0.88747928834115	0.00742553951656853	0.264641560111023
6_30620729_31621958	ENSG00000213780.6	GTF2H4	Cells_Transformed_fibroblasts	COVID19_HGI_B2_ALL_eur_leave_ukbb_23andme_20210107	6_31121232_T_C	0.616721	3.223e-10	11288	0.00016025982483294	0.000218501805495608	0.410484382038077	0.559634022922758	0.0295028334088374	0.250055451161689
6_30620729_31621958	ENSG00000213780.6	GTF2H4	Muscle_Skeletal	COVID19_HGI_C2_ALL_leave_UKBB_23andme_20210107	6_31121232_T_C	0.674058	8.216e-07	11438	0.00478890306564168	0.461445230460324	0.00547210447579719	0.52727557863346	0.00101818336477679	0.0733587024962595
6_30620729_31621958	ENSG00000213780.6	GTF2H4	Brain_Cerebellum	COVID19_HGI_C2_ALL_eur_leave_ukbb_23andme_20210107	6_31121232_T_C	0.911796	1.649e-05	11813	0.352246819031757	0.532832596669712	0.0439394149750401	0.0664612401922907	0.00451992913120032	0.0920993481587801
6_30620729_31621958	ENSG00000213780.6	GTF2H4	Heart_Atrial_Appendage	COVID19_HGI_A2_ALL_leave_UKBB_23andme_20210107	6_31121232_T_C	0.388288	7.928e-13	11345	2.98560472819121e-07	5.28064550657539e-07	0.350738130226771	0.62032234688357	0.028938696264636	0.261475501316323
6_30620729_31621958	ENSG00000213780.6	GTF2H4	Esophagus_Muscularis	COVID19_HGI_B1_ALL_leave_UKBB_23andme_20210107	6_31378279_C_T	0.000254268	0.04333	10048	0.362627095770036	0.457964742731029	0.0753185510926571	0.095111439681053	0.00897817072522455	0.00613111583526819
6_30620729_31621958	ENSG00000213780.6	GTF2H4	Colon_Sigmoid	COVID19_HGI_B2_ALL_eur_leave_ukbb_23andme_20210107	6_31121232_T_C	0.571729	3.223e-10	11288	0.000131618280763659	0.000247922840254488	0.337122848477493	0.634994118309101	0.0275034920923884	0.250035515347156
6_30620729_31621958	ENSG00000213780.6	GTF2H4	Adrenal_Gland	COVID19_HGI_A2_ALL_eur_leave_23andme_20210107	6_31121232_T_C	0.04903	5.656e-12	11962	3.04394349059999e-06	3.47642235963233e-06	0.433647035014657	0.495187788617052	0.0711586560024401	0.261485306290299
6_30620729_31621958	ENSG00000213780.6	GTF2H4	Artery_Aorta	COVID19_HGI_A2_ALL_leave_23andme_20210107	6_31121232_T_C	0.232033	4.713e-12	11300	2.50570589930327e-06	3.08822818460612e-06	0.428601861986364	0.528199307421136	0.043193236658417	0.258870583473015
6_30620729_31621958	ENSG00000213780.6	GTF2H4	Uterus	COVID19_HGI_B1_ALL_leave_23andme_20210107	6_31005432_C_T	0.0106719	0.001427	10927	0.37944190167425	0.447890450290456	0.07546668091221	0.0890721903618295	0.00812877676125446	0.0133985872656191
6_30620729_31621958	ENSG00000213780.6	GTF2H4	Breast_Mammary_Tissue	COVID19_HGI_A2_ALL_eur_leave_ukbb_23andme_20210107	6_31121232_T_C	0.41808	7.312e-13	11985	3.53607245786212e-07	4.05483966326086e-07	0.448130586233012	0.513836527014309	0.0380321276614679	0.264641622584214
6_30620729_31621958	ENSG00000213780.6	GTF2H4	Stomach	COVID19_HGI_C2_ALL_eur_leave_ukbb_23andme_20210107	6_31121232_T_C	0.266979	1.649e-05	11813	0.412353995899603	0.472340663774322	0.0514372092621088	0.0589150180941931	0.00495311296977273	0.119922777431252
6_30620729_31621958	ENSG00000213780.6	GTF2H4	Adipose_Subcutaneous	COVID19_HGI_B1_ALL_leave_23andme_20210107	6_31330618_C_T	7.68134e-06	0.8768	11004	0.217028212548839	0.608516985627078	0.043871448218952	0.123001870199211	0.00758148340591991	0.0218367137593064
6_30620729_31621958	ENSG00000213780.6	GTF2H4	Skin_Sun_Exposed_Lower_leg	COVID19_HGI_A2_ALL_leave_23andme_20210107	6_31121232_T_C	0.633616	4.713e-12	11300	1.59581060123253e-07	5.67613943998116e-06	0.0272963956087594	0.970903823328664	0.00179394534207578	0.258868723040799
6_30620729_31621958	ENSG00000213780.6	GTF2H4	Artery_Aorta	COVID19_HGI_C2_ALL_eur_leave_23andme_20210107	6_31121232_T_C	0.232033	3.824e-06	11801	0.324253861840524	0.417273287925499	0.108312068626822	0.139373004728744	0.0107877768784095	0.169159515126484
6_30620729_31621958	ENSG00000213780.6	GTF2H4	Heart_Left_Ventricle	COVID19_HGI_C2_ALL_eur_leave_23andme_20210107	6_31121232_T_C	0.643058	3.824e-06	11801	0.338717768255916	0.403911050333967	0.113143516478772	0.134911023719826	0.00931664121151742	0.150326458550804
6_30620729_31621958	ENSG00000213780.6	GTF2H4	Prostate	COVID19_HGI_B1_ALL_eur_leave_23andme_20210107	6_31271281_G_A	0.205249	0.001763	11079	0.368871507123883	0.422379657167831	0.0927732536710362	0.106221099142664	0.00975448289458553	0.00951244946898237
6_30620729_31621958	ENSG00000213780.6	GTF2H4	Ovary	COVID19_HGI_B1_ALL_eur_leave_23andme_20210107	6_31271281_G_A	0.279642	0.001763	11055	0.363795078209111	0.42836381416831	0.0911429015670898	0.107310153327113	0.00938805272837553	0.00966234338136995
6_30620729_31621958	ENSG00000213780.6	GTF2H4	Pancreas	COVID19_HGI_A2_ALL_eur_leave_ukbb_23andme_20210107	6_31121232_T_C	0.481194	7.312e-13	11985	3.50084942429885e-07	4.10458472517349e-07	0.443666730113628	0.520142618958784	0.0361898903841731	0.264641622758795
6_30620729_31621958	ENSG00000213780.6	GTF2H4	Brain_Substantia_nigra	COVID19_HGI_B2_ALL_leave_UKBB_23andme_20210107	6_31121232_T_C	0.92211	2.263e-10	10459	0.000134951803323415	0.000137540584644676	0.474308739209182	0.483365353424696	0.042053414978154	0.248428879087456
6_30620729_31621958	ENSG00000213780.6	GTF2H4	Ovary	COVID19_HGI_C2_ALL_eur_leave_ukbb_23andme_20210107	6_31121232_T_C	0.834135	1.649e-05	11789	0.393180739260454	0.491901789393959	0.0489781116229075	0.0612710207850042	0.00466833893767585	0.105748943261572
6_30620729_31621958	ENSG00000213780.6	GTF2H4	Artery_Aorta	COVID19_HGI_B2_ALL_leave_23andme_20210107	6_31121232_T_C	0.232033	2.128e-08	11293	0.0107642578700524	0.0132741607998127	0.418176825347341	0.515641007791617	0.0421437481911768	0.240853563380419
6_30620729_31621958	ENSG00000213780.6	GTF2H4	Brain_Cerebellar_Hemisphere	COVID19_HGI_B1_ALL_leave_23andme_20210107	6_31005432_C_T	0.844767	0.001427	11002	0.408228963765022	0.417018394819359	0.0824472264884276	0.0842142769429403	0.00809113798425125	0.00690047436586634
6_30620729_31621958	ENSG00000213780.6	GTF2H4	Adipose_Subcutaneous	COVID19_HGI_A2_ALL_eur_leave_23andme_20210107	6_31121232_T_C	0.196608	5.656e-12	11970	1.72244452704042e-06	5.11763382137482e-06	0.245383320968465	0.729044057579577	0.0255657813736083	0.261485119990297
6_30620729_31621958	ENSG00000213780.6	GTF2H4	Artery_Tibial	COVID19_HGI_B2_ALL_leave_UKBB_23andme_20210107	6_31121232_T_C	0.538965	2.263e-10	10551	0.000136547953121419	0.000138439365753154	0.479918864049551	0.486533252879376	0.0332728957521979	0.248425633611135
6_30620729_31621958	ENSG00000213780.6	GTF2H4	Brain_Caudate_basal_ganglia	COVID19_HGI_A2_ALL_eur_leave_ukbb_23andme_20210107	6_31121232_T_C	0.542257	7.312e-13	11984	1.942000081102e-07	5.78052983687988e-07	0.246111934971153	0.732551951940229	0.021335340835627	0.264641612575502
6_30620729_31621958	ENSG00000213780.6	GTF2H4	Brain_Nucleus_accumbens_basal_ganglia	COVID19_HGI_B2_ALL_leave_23andme_20210107	6_31121232_T_C	0.319531	2.128e-08	11292	0.0107736972470913	0.0133063594034464	0.418543244090859	0.516893184104006	0.0404835151545967	0.240644743532517
6_30620729_31621958	ENSG00000213780.6	GTF2H4	Cells_EBV-transformed_lymphocytes	COVID19_HGI_B2_ALL_leave_23andme_20210107	6_31121232_T_C	0.129908	2.128e-08	11289	0.00819556400019949	0.0159336627335119	0.318385696922333	0.618961012003113	0.0385240643408424	0.240489272195976
6_30620729_31621958	ENSG00000213780.6	GTF2H4	Brain_Caudate_basal_ganglia	COVID19_HGI_A2_ALL_leave_23andme_20210107	6_31121232_T_C	0.542257	4.713e-12	11300	1.47064724962835e-06	4.24818891858479e-06	0.25155472144241	0.726632378803783	0.0218071809176398	0.258870479575583
6_30620729_31621958	ENSG00000213780.6	GTF2H4	Brain_Cortex	COVID19_HGI_B1_ALL_leave_UKBB_23andme_20210107	6_31485354_G_A	0.17444	0.001714	10047	0.408059772539185	0.413029967629115	0.0847494717668857	0.0857733385035894	0.00838744956122414	0.00653502828876682
6_30620729_31621958	ENSG00000213780.6	GTF2H4	Brain_Cortex	COVID19_HGI_C2_ALL_eur_leave_23andme_20210107	6_31121232_T_C	0.861999	3.824e-06	11800	0.340248759038656	0.402188143592172	0.113652545903015	0.13433244441908	0.0095781070470781	0.162447256334952
6_30620729_31621958	ENSG00000213780.6	GTF2H4	Liver	COVID19_HGI_C2_ALL_eur_leave_23andme_20210107	6_31121232_T_C	0.842926	3.824e-06	11800	0.347641138539205	0.394555763779881	0.116121948375601	0.131782858531579	0.00989829077373424	0.157690472437869
6_30620729_31621958	ENSG00000213780.6	GTF2H4	Adrenal_Gland	COVID19_HGI_C2_ALL_leave_UKBB_23andme_20210107	6_31121232_T_C	0.04903	8.216e-07	11437	0.214669562695341	0.233875157944216	0.245291474920341	0.267197719540536	0.0389660848995661	0.23352394766383
6_30620729_31621958	ENSG00000213780.6	GTF2H4	Brain_Cerebellum	COVID19_HGI_B1_ALL_leave_UKBB_23andme_20210107	6_31321211_C_T	0.222205	0.00127	10048	0.361179128789744	0.458834281410114	0.0750178047439762	0.095291345762144	0.00967743929402167	0.00497516187477847
6_30620729_31621958	ENSG00000213780.6	GTF2H4	Liver	COVID19_HGI_B1_ALL_leave_23andme_20210107	6_31005432_C_T	0.395923	0.001427	11004	0.40075714999849	0.424557091762378	0.0810115714821041	0.0858147820320446	0.00785940472498292	0.00728514718472509
6_30620729_31621958	ENSG00000213780.6	GTF2H4	Prostate	COVID19_HGI_A2_ALL_leave_23andme_20210107	6_31121232_T_C	0.699346	4.713e-12	11300	2.57410487945439e-06	3.06346179084262e-06	0.44030153123282	0.523970478072995	0.0357223531275146	0.258870547193724
6_30620729_31621958	ENSG00000213780.6	GTF2H4	Artery_Tibial	COVID19_HGI_B1_ALL_leave_23andme_20210107	6_31346805_A_G	9.99944e-05	0.5356	11004	0.397606427405778	0.427611459980219	0.0803746645958746	0.0864320952907657	0.0079753527273625	0.00839834627729078
6_30620729_31621958	ENSG00000213780.6	GTF2H4	Artery_Aorta	COVID19_HGI_B1_ALL_leave_UKBB_23andme_20210107	6_30663965_C_T	2.17144e-07	0.06723	10048	0.388260567674106	0.432272824964959	0.0806426870599077	0.0897750937068077	0.00904882659421963	0.00293876493411374
6_30620729_31621958	ENSG00000213780.6	GTF2H4	Small_Intestine_Terminal_Ileum	COVID19_HGI_C2_ALL_leave_23andme_20210107	6_31121232_T_C	0.735711	1.595e-07	11647	0.0695140462272858	0.0928261962628856	0.346564618849967	0.462759792710272	0.0283353459495894	0.229865853041209
6_30620729_31621958	ENSG00000213780.6	GTF2H4	Minor_Salivary_Gland	COVID19_HGI_B2_ALL_eur_leave_23andme_20210107	6_31121232_T_C	0.531213	9.818e-08	11183	0.0436880670847496	0.0510800436814736	0.400840233674957	0.468626228835691	0.0357654267231279	0.239343533494531
6_30620729_31621958	ENSG00000213780.6	GTF2H4	Esophagus_Gastroesophageal_Junction	COVID19_HGI_C2_ALL_leave_UKBB_23andme_20210107	6_31121232_T_C	0.578842	8.216e-07	11436	0.204136904460549	0.253371548253229	0.233250271406694	0.289486851708485	0.0197544241710427	0.209671274859758
