## Supplementary material for "Insights into genetic factors contributing to variability in SARS-CoV-2 susceptibility and COVID-19 disease severity": Table S3: table_s3.csv (part 72 of 103)

Locus	Gene ID	Gene name	Tissue	GWAS study	SNP id (chromosome, position, reference, alternative)	p-value (eQTL)	p-value (GWAS)	Tested SNPs (N)	PP-H0	PP-H1	PP-H2	PP-H3	PP-H4	PP (lead SNP)
6_30620729_31621958	ENSG00000213780.6	GTF2H4	Minor_Salivary_Gland	COVID19_HGI_B2_ALL_leave_UKBB_23andme_20210107	6_31121232_T_C	0.531213	2.263e-10	10476	0.000130195912757582	0.00014266306753354	0.457593485602481	0.501370448225887	0.0407632071913408	0.248428409213116
6_30620729_31621958	ENSG00000213780.6	GTF2H4	Vagina	COVID19_HGI_A2_ALL_eur_leave_23andme_20210107	6_31121232_T_C	0.381859	5.656e-12	11953	3.00511006469358e-06	3.72944881951866e-06	0.428114737630896	0.531265052041974	0.0406134757682471	0.261485220063199
6_30620729_31621958	ENSG00000213780.6	GTF2H4	Brain_Substantia_nigra	COVID19_HGI_B1_ALL_leave_23andme_20210107	6_31005432_C_T	0.65253	0.001427	10852	0.402729522193354	0.426565767041378	0.0791283354198877	0.0838039106452522	0.0077724647001281	0.00733072765685669
6_30620729_31621958	ENSG00000213780.6	GTF2H4	Thyroid	COVID19_HGI_C2_ALL_eur_leave_23andme_20210107	6_30783530_C_A	4.91622e-07	0.03226	11801	0.0563668937268213	0.689245597186933	0.0188285031578836	0.230226671687233	0.00533233424112927	0.0704568109742896
6_30620729_31621958	ENSG00000213780.6	GTF2H4	Muscle_Skeletal	COVID19_HGI_B1_ALL_eur_leave_23andme_20210107	6_30852747_C_T	2.35729e-07	0.9307	11079	0.0085240136238149	0.784495790683149	0.00214383725211924	0.197297554127316	0.00753880431360169	0.0214128690650903
6_30620729_31621958	ENSG00000213780.6	GTF2H4	Ovary	COVID19_HGI_B1_ALL_eur_leave_ukbb_23andme_20210107	6_31371587_C_G	0.00941812	0.01517	11064	0.354688485574291	0.417943712910865	0.0996206113253838	0.117376603824058	0.0103705863654029	0.0025119167858516
6_30620729_31621958	ENSG00000213780.6	GTF2H4	Brain_Cortex	COVID19_HGI_C2_ALL_leave_UKBB_23andme_20210107	6_31121232_T_C	0.861999	8.216e-07	11437	0.212968887931871	0.244308097571429	0.243351099730313	0.27914094037965	0.0202309743867375	0.222674041976306
6_30620729_31621958	ENSG00000213780.6	GTF2H4	Uterus	COVID19_HGI_C2_ALL_eur_leave_ukbb_23andme_20210107	6_31121232_T_C	0.597766	1.649e-05	11721	0.391223171597379	0.494585383202621	0.0484053414253406	0.0611895659657964	0.00459653780886345	0.112901852778927
6_30620729_31621958	ENSG00000213780.6	GTF2H4	Brain_Hippocampus	COVID19_HGI_B1_ALL_eur_leave_23andme_20210107	6_31271281_G_A	0.483063	0.001763	11076	0.289623383822216	0.502005571641912	0.072828135482818	0.126224030453127	0.00931887859992747	0.00761193093990021
6_30620729_31621958	ENSG00000213780.6	GTF2H4	Muscle_Skeletal	COVID19_HGI_B2_ALL_leave_23andme_20210107	6_31121232_T_C	0.674058	2.128e-08	11293	0.000260993999298083	0.024817788274437	0.0101392630480198	0.964136784277487	0.000645170400757528	0.228550343743032
6_30620729_31621958	ENSG00000213780.6	GTF2H4	Cells_EBV-transformed_lymphocytes	COVID19_HGI_A2_ALL_eur_leave_ukbb_23andme_20210107	6_31121232_T_C	0.129908	7.312e-13	11977	2.50328164498496e-07	5.08530824653452e-07	0.317243802082172	0.644428717617122	0.038326721441718	0.264641626366246
6_30620729_31621958	ENSG00000213780.6	GTF2H4	Colon_Transverse	COVID19_HGI_B2_ALL_eur_leave_23andme_20210107	6_31121232_T_C	0.456746	9.818e-08	11278	0.0388865357937213	0.0565200413975332	0.356884382669818	0.518688310884739	0.0290207292541895	0.239180887688761
6_30620729_31621958	ENSG00000213780.6	GTF2H4	Breast_Mammary_Tissue	COVID19_HGI_B2_ALL_eur_leave_ukbb_23andme_20210107	6_31121232_T_C	0.41808	3.223e-10	11288	0.000179681335825068	0.000195354615465591	0.460230018202101	0.500335995691719	0.0390589501548899	0.250057682077917
6_30620729_31621958	ENSG00000213780.6	GTF2H4	Colon_Sigmoid	COVID19_HGI_B1_ALL_leave_UKBB_23andme_20210107	6_30724430_T_C	4.72165e-07	0.9385	10048	0.301250339098597	0.51871918002201	0.0625704458429849	0.107729535316217	0.00973049972019218	0.0202018623877763
6_30620729_31621958	ENSG00000213780.6	GTF2H4	Brain_Cerebellar_Hemisphere	COVID19_HGI_B2_ALL_eur_leave_23andme_20210107	6_31121232_T_C	0.305472	9.818e-08	11276	0.0460104901179637	0.0481859616173727	0.422264258275669	0.442188438257071	0.0413508517319236	0.239673446520793
6_30620729_31621958	ENSG00000213780.6	GTF2H4	Colon_Sigmoid	COVID19_HGI_A2_ALL_eur_leave_ukbb_23andme_20210107	6_31121232_T_C	0.571729	7.312e-13	11985	2.58800633279232e-07	5.09179874790591e-07	0.327981060600256	0.645262837872118	0.0267553335471186	0.264641597478351
6_30620729_31621958	ENSG00000213780.6	GTF2H4	Brain_Anterior_cingulate_cortex_BA24	COVID19_HGI_A2_ALL_eur_leave_ukbb_23andme_20210107	6_31121232_T_C	0.254659	7.312e-13	11967	2.53951124373815e-07	5.0932095032547e-07	0.321835221305329	0.645435651299961	0.0327283641226358	0.264641609275428
6_30620729_31621958	ENSG00000213780.6	GTF2H4	Brain_Frontal_Cortex_BA9	COVID19_HGI_C2_ALL_leave_23andme_20210107	6_31121232_T_C	0.645542	1.595e-07	11582	0.0703105272474086	0.0917006044796483	0.350476955823504	0.457069653038009	0.0304422594114294	0.23045373416356
3_196626406_197627009	ENSG00000214135.4	AC024560.3	Brain_Nucleus_accumbens_basal_ganglia	COVID19_HGI_C2_ALL_leave_UKBB_23andme_20210107	3_197346227_C_T	5.73631e-10	0.05915	2566	0.214916120411212	0.765715790338916	0.0035248046585857	0.0125550930959348	0.00328819149535143	0.140685040903178
3_196626406_197627009	ENSG00000214135.4	AC024560.3	Brain_Amygdala	COVID19_HGI_B2_ALL_eur_leave_23andme_20210107	3_197197831_T_C	0.221174	0.0003594	2614	0.728881371001341	0.23349831614856	0.0264010608705156	0.00845485779656124	0.00276439418302244	0.0394394093603543
3_196626406_197627009	ENSG00000214135.4	AC024560.3	Stomach	COVID19_HGI_A2_ALL_eur_leave_ukbb_23andme_20210107	3_197355908_A_T	1.72285e-13	0.801	3020	5.79070834927691e-06	0.153866712467113	3.1830760227996e-05	0.845784718481893	0.00031094758241676	0.735910899643502
3_196626406_197627009	ENSG00000214135.4	AC024560.3	Adrenal_Gland	COVID19_HGI_B1_ALL_eur_leave_ukbb_23andme_20210107	3_197427557_A_G	1.1448e-08	0.7523	2706	0.276254764599005	0.635923879322125	0.0235724497079193	0.0542525380177767	0.00999636835317422	0.079030909263912
3_196626406_197627009	ENSG00000214135.4	AC024560.3	Artery_Tibial	COVID19_HGI_C2_ALL_leave_UKBB_23andme_20210107	3_197341573_C_T	2.12774e-17	0.07248	2566	2.3376775324229e-08	0.979808835202693	3.83398725083515e-10	0.0160655612367951	0.00412557980033812	0.217965482109671
3_196626406_197627009	ENSG00000214135.4	AC024560.3	Brain_Hippocampus	COVID19_HGI_A2_ALL_leave_UKBB_23andme_20210107	3_197127009_A_T	0.2884	3.152e-08	2339	0.025923016445573	0.00986330584992214	0.651482754287797	0.24781417073629	0.0649167526804177	0.450543333269595
3_196626406_197627009	ENSG00000214135.4	AC024560.3	Prostate	COVID19_HGI_A2_ALL_eur_leave_ukbb_23andme_20210107	3_197126406_C_T	0.257319	2.18e-07	3014	0.00126085355550544	0.152517812453959	0.00693067539929303	0.838360865764712	0.000929792826530221	0.242866863013974
3_196626406_197627009	ENSG00000214135.4	AC024560.3	Brain_Spinal_cord_cervical_c-1	COVID19_HGI_A2_ALL_eur_leave_23andme_20210107	3_197126406_C_T	0.932987	4.064e-07	2991	0.183991231001126	0.0605119280804741	0.532530810055876	0.175093442045577	0.0478725888169467	0.249342623465707
3_196626406_197627009	ENSG00000214135.4	AC024560.3	Liver	COVID19_HGI_A2_ALL_leave_UKBB_23andme_20210107	3_197127009_A_T	0.766057	3.152e-08	2339	0.028205034974026	0.00785028954134416	0.708833167939454	0.197231206912247	0.0578803006329289	0.448829162247021
3_196626406_197627009	ENSG00000214135.4	AC024560.3	Liver	COVID19_HGI_B2_ALL_eur_leave_23andme_20210107	3_197197831_T_C	0.322242	0.0003594	2634	0.739772288990678	0.22260146760982	0.0268730728216353	0.00808358281490977	0.00266958776295781	0.0402166700495388
3_196626406_197627009	ENSG00000214135.4	AC024560.3	Adipose_Visceral_Omentum	COVID19_HGI_B1_ALL_leave_23andme_20210107	3_197343125_AACAAG_A	9.93205e-24	0.4649	2596	4.55486637829486e-09	0.927864105607754	2.77085366300966e-10	0.0564288830708356	0.0157070064894585	0.552082753883384
3_196626406_197627009	ENSG00000214135.4	AC024560.3	Nerve_Tibial	COVID19_HGI_A2_ALL_eur_leave_23andme_20210107	3_197355908_A_T	7.04113e-20	0.7949	3016	9.16504076907968e-12	0.256650355456441	2.65329856738809e-11	0.743007831975001	0.000341812532860192	0.728280610233714
3_196626406_197627009	ENSG00000214135.4	AC024560.3	Cells_Transformed_fibroblasts	COVID19_HGI_B2_ALL_leave_UKBB_23andme_20210107	3_197412732_T_C	1.38308e-08	0.1413	2211	0.122967411653986	0.856711146389437	0.00185995645985497	0.0129527654236532	0.00550872007306877	0.11133855272543
3_196626406_197627009	ENSG00000214135.4	AC024560.3	Testis	COVID19_HGI_B1_ALL_leave_UKBB_23andme_20210107	3_197335816_C_T	2.40774e-11	0.7335	2377	0.114450993592995	0.813261999668035	0.00759988182377945	0.0539922884073696	0.0106948365078208	0.419715288291017
3_196626406_197627009	ENSG00000214135.4	AC024560.3	Brain_Cerebellum	COVID19_HGI_B1_ALL_eur_leave_ukbb_23andme_20210107	3_197341573_C_T	4.19723e-07	0.3668	2702	0.639546660423062	0.27526168304918	0.054482633616439	0.0234421267983084	0.00726689611301058	0.0624654361513671
3_196626406_197627009	ENSG00000214135.4	AC024560.3	Liver	COVID19_HGI_A2_ALL_leave_23andme_20210107	3_197127009_A_T	0.766057	5.983e-08	2336	0.0547416916304556	0.0152248911731721	0.683904837840206	0.190153286035573	0.0559752933205928	0.360872787611304
3_196626406_197627009	ENSG00000214135.4	AC024560.3	Prostate	COVID19_HGI_A2_ALL_eur_leave_23andme_20210107	3_197355908_A_T	1.6049e-11	0.7949	3010	0.00210320777117448	0.254411541055194	0.00608874998927691	0.736516114796981	0.000880386387374016	0.204805295616802
3_196626406_197627009	ENSG00000214135.4	AC024560.3	Adipose_Subcutaneous	COVID19_HGI_B1_ALL_eur_leave_ukbb_23andme_20210107	3_197335816_C_T	3.08498e-30	0.524	2706	8.50218392068464e-14	0.908488598280202	7.2547998644922e-15	0.0775061121435593	0.0140052895761472	0.816797954464286
3_196626406_197627009	ENSG00000214135.4	AC024560.3	Pancreas	COVID19_HGI_B1_ALL_leave_23andme_20210107	3_197343125_AACAAG_A	2.40544e-14	0.4649	2594	0.00397859842565994	0.923174616584846	0.000241881327313969	0.05610846962485	0.0164964340373294	0.182642186260896
3_196626406_197627009	ENSG00000214135.4	AC024560.3	Minor_Salivary_Gland	COVID19_HGI_A2_ALL_eur_leave_ukbb_23andme_20210107	3_197126406_C_T	0.299522	2.18e-07	2984	0.112635540756807	0.0321136373753395	0.619072737383088	0.176444745297834	0.0597333391869311	0.330645015154329
3_196626406_197627009	ENSG00000214135.4	AC024560.3	Thyroid	COVID19_HGI_A2_ALL_eur_leave_ukbb_23andme_20210107	3_197354857_C_A	1.47706e-35	0.6973	3020	9.24916680540317e-25	0.153875981079229	5.08414503258986e-24	0.845835689438627	0.00028832948214648	0.796608521914072
3_196626406_197627009	ENSG00000214135.4	AC024560.3	Skin_Sun_Exposed_Lower_leg	COVID19_HGI_B2_ALL_eur_leave_23andme_20210107	3_197341573_C_T	1.95023e-10	0.9562	2634	0.00248282658212956	0.960684756206802	9.01915096550747e-05	0.0348961242556267	0.00184610144578752	0.223646181852599
3_196626406_197627009	ENSG00000214135.4	AC024560.3	Brain_Putamen_basal_ganglia	COVID19_HGI_B2_ALL_leave_UKBB_23andme_20210107	3_197344176_A_G	0.00370462	0.002119	2208	0.76009810090068	0.223554788183357	0.0114818752501454	0.00337547985699829	0.00148975580881876	0.0420611712163781
3_196626406_197627009	ENSG00000214135.4	AC024560.3	Vagina	COVID19_HGI_A2_ALL_eur_leave_23andme_20210107	3_197126406_C_T	0.963318	4.064e-07	3001	0.170430588246688	0.0752224527223516	0.493327139543113	0.217695039046721	0.0433247804411263	0.239381908425992
3_196626406_197627009	ENSG00000214135.4	AC024560.3	Pituitary	COVID19_HGI_B1_ALL_eur_leave_23andme_20210107	3_197348638_G_A	5.20145e-15	0.126	2701	0.00662428751726472	0.893192221640751	0.000491400329472386	0.0662249721254569	0.0334671183870553	0.114109614529261
3_196626406_197627009	ENSG00000214135.4	AC024560.3	Brain_Frontal_Cortex_BA9	COVID19_HGI_B1_ALL_eur_leave_23andme_20210107	3_197046036_T_C	0.472285	0.001157	2692	0.692816354437536	0.232491894392988	0.0512034080349647	0.0171762750015541	0.00631206813295677	0.0235289827385558
3_196626406_197627009	ENSG00000214135.4	AC024560.3	Brain_Putamen_basal_ganglia	COVID19_HGI_C2_ALL_leave_UKBB_23andme_20210107	3_196685228_A_G	0.517821	0.0006744	2562	0.733586653821089	0.248988962567918	0.0120175599994884	0.00407758875156255	0.00132923485994281	0.0444927188015943
3_196626406_197627009	ENSG00000214135.4	AC024560.3	Vagina	COVID19_HGI_B2_ALL_leave_23andme_20210107	3_197207605_T_C	0.967962	0.001108	2458	0.723752213651767	0.260315834475504	0.010827213476508	0.00389307018408175	0.00121166821213937	0.0275677458007514
3_196626406_197627009	ENSG00000214135.4	AC024560.3	Colon_Transverse	COVID19_HGI_B2_ALL_leave_UKBB_23andme_20210107	3_197207605_T_C	0.0324119	0.001795	2211	0.800721742642084	0.183006017640884	0.0121114005551665	0.0027666825242092	0.00139415663765624	0.0331980283391123
3_196626406_197627009	ENSG00000214135.4	AC024560.3	Artery_Coronary	COVID19_HGI_C2_ALL_eur_leave_23andme_20210107	3_197341573_C_T	3.9535e-07	0.1249	2845	0.467001531629356	0.520262766200697	0.00527494347174194	0.00587496170079298	0.0015857969974129	0.044210921106972
3_196626406_197627009	ENSG00000214135.4	AC024560.3	Brain_Putamen_basal_ganglia	COVID19_HGI_A2_ALL_eur_leave_ukbb_23andme_20210107	3_197126406_C_T	0.109294	2.18e-07	3000	0.103056852186331	0.041610632710938	0.566463166010061	0.228657143749822	0.0602122053428485	0.373081813566126
3_196626406_197627009	ENSG00000214135.4	AC024560.3	Uterus	COVID19_HGI_A2_ALL_leave_UKBB_23andme_20210107	3_197127009_A_T	0.272366	3.152e-08	2339	0.0269806011033183	0.00867967873249045	0.67806138055095	0.21806461888571	0.0682137207275319	0.454082778204751
3_196626406_197627009	ENSG00000214135.4	AC024560.3	Brain_Frontal_Cortex_BA9	COVID19_HGI_A2_ALL_leave_UKBB_23andme_20210107	3_197127009_A_T	0.013236	3.152e-08	2338	0.0258082730993677	0.00792638270679268	0.648598430189466	0.199082631580121	0.118584282424252	0.547522996110057
3_196626406_197627009	ENSG00000214135.4	AC024560.3	Prostate	COVID19_HGI_C2_ALL_eur_leave_23andme_20210107	3_197347549_T_C	1.66077e-05	0.1195	2845	0.699752114417667	0.288071627824071	0.00790706897611396	0.00325414086277328	0.00101504791937528	0.0180811130061751
3_196626406_197627009	ENSG00000214135.4	AC024560.3	Pancreas	COVID19_HGI_B1_ALL_leave_UKBB_23andme_20210107	3_197343460_A_G	4.91493e-14	0.6093	2375	0.00514654897850596	0.92086938865777	0.000341584199529964	0.0611069513973867	0.0125355267668075	0.201236406915177
3_196626406_197627009	ENSG00000214135.4	AC024560.3	Colon_Sigmoid	COVID19_HGI_B1_ALL_eur_leave_ukbb_23andme_20210107	3_197348638_G_A	3.23671e-16	0.4927	2705	0.00214689229434123	0.904915641675074	0.00018314747084853	0.0771811318090718	0.0155731867506642	0.380629627173905
3_196626406_197627009	ENSG00000214135.4	AC024560.3	Esophagus_Gastroesophageal_Junction	COVID19_HGI_A2_ALL_eur_leave_23andme_20210107	3_197355908_A_T	2.71271e-14	0.7949	3016	4.44503243059368e-06	0.256649295543005	1.2868462320296e-05	0.743004776701598	0.000328614260646048	0.859437753502392
3_196626406_197627009	ENSG00000214135.4	AC024560.3	Brain_Substantia_nigra	COVID19_HGI_A2_ALL_leave_UKBB_23andme_20210107	3_197127009_A_T	0.615037	3.152e-08	2338	0.028431449479973	0.00734653546263535	0.714523058692457	0.184563826304085	0.0651351300608488	0.457066268458881
3_196626406_197627009	ENSG00000214135.4	AC024560.3	Cells_Transformed_fibroblasts	COVID19_HGI_B1_ALL_eur_leave_ukbb_23andme_20210107	3_197412732_T_C	1.38308e-08	0.7414	2706	0.110472582891748	0.799773979893312	0.00942647779523237	0.0682315489882555	0.0120954104314527	0.110708230140731
3_196626406_197627009	ENSG00000214135.4	AC024560.3	Brain_Cerebellum	COVID19_HGI_B2_ALL_leave_UKBB_23andme_20210107	3_197344176_A_G	6.5787e-05	0.002119	2211	0.719473134951126	0.263196212232753	0.0108824662326791	0.00397853221081383	0.00246965437262785	0.181679521530816
3_196626406_197627009	ENSG00000214135.4	AC024560.3	Artery_Coronary	COVID19_HGI_B1_ALL_eur_leave_ukbb_23andme_20210107	3_197341573_C_T	3.9535e-07	0.3668	2702	0.489278497645657	0.423888375491059	0.0415708474349724	0.0360058128073997	0.00925646662091221	0.049098465442029
3_196626406_197627009	ENSG00000214135.4	AC024560.3	Minor_Salivary_Gland	COVID19_HGI_A2_ALL_eur_leave_23andme_20210107	3_197126406_C_T	0.299522	4.064e-07	2980	0.18937684568675	0.0539221608778216	0.548151742588325	0.156025302472905	0.0525239483741991	0.257379215595927
3_196626406_197627009	ENSG00000214135.4	AC024560.3	Brain_Cortex	COVID19_HGI_C2_ALL_eur_leave_23andme_20210107	3_197341573_C_T	3.2617e-06	0.1249	2845	0.632339880026157	0.355351258340888	0.00717136015122444	0.00402892643341564	0.00110857504831524	0.0253072363370368
3_196626406_197627009	ENSG00000214135.4	AC024560.3	Esophagus_Gastroesophageal_Junction	COVID19_HGI_B1_ALL_eur_leave_23andme_20210107	3_197341573_C_T	1.41179e-07	0.09705	2704	0.18795505168287	0.724557680508963	0.0139562172661444	0.053780795782697	0.0197502547593262	0.0751184757183466
3_196626406_197627009	ENSG00000214135.4	AC024560.3	Artery_Coronary	COVID19_HGI_B2_ALL_leave_UKBB_23andme_20210107	3_197344176_A_G	5.55097e-06	0.002119	2209	0.554905963874692	0.425902047106608	0.00838642711321286	0.00643238675889206	0.00437317514659568	0.285430574977795
3_196626406_197627009	ENSG00000214135.4	AC024560.3	Brain_Nucleus_accumbens_basal_ganglia	COVID19_HGI_B1_ALL_eur_leave_ukbb_23andme_20210107	3_197341573_C_T	6.65863e-10	0.3668	2699	0.245373495282702	0.66275911681967	0.0208699769549767	0.0563556172629933	0.014641793679658	0.122648427550548
3_196626406_197627009	ENSG00000214135.4	AC024560.3	Brain_Caudate_basal_ganglia	COVID19_HGI_C2_ALL_leave_UKBB_23andme_20210107	3_197341573_C_T	1.58551e-08	0.07248	2565	0.385330249185158	0.596358032756147	0.00631867494807246	0.00977690857635069	0.0022161345342714	0.103493022420459
3_196626406_197627009	ENSG00000214135.4	AC024560.3	Cells_Transformed_fibroblasts	COVID19_HGI_B1_ALL_leave_23andme_20210107	3_197412732_T_C	1.38308e-08	0.2119	2596	0.107273906631919	0.82075546055408	0.00652577424779875	0.0499133376364311	0.0155315209297718	0.127245659122551
3_196626406_197627009	ENSG00000214135.4	AC024560.3	Brain_Frontal_Cortex_BA9	COVID19_HGI_B2_ALL_eur_leave_23andme_20210107	3_197197831_T_C	0.745529	0.0003594	2627	0.722211394628311	0.240303850793799	0.0262042697618603	0.00871647168451944	0.00256401313151118	0.0376901896659782
3_196626406_197627009	ENSG00000214135.4	AC024560.3	Stomach	COVID19_HGI_A2_ALL_eur_leave_23andme_20210107	3_197355908_A_T	1.72285e-13	0.7949	3016	9.65844883718357e-06	0.256637644813937	2.79614124023844e-05	0.742971022497484	0.000353712827338782	0.765813600815997
3_196626406_197627009	ENSG00000214135.4	AC024560.3	Ovary	COVID19_HGI_C2_ALL_leave_23andme_20210107	3_197341573_C_T	1.97884e-06	0.1097	2705	0.709354725280481	0.280420353520711	0.00667132956075763	0.00263637626729565	0.000917215370754569	0.0324664551740024
3_196626406_197627009	ENSG00000214135.4	AC024560.3	Artery_Tibial	COVID19_HGI_B1_ALL_eur_leave_23andme_20210107	3_197341546_G_A	1.11748e-17	0.08275	2704	2.40704240167987e-08	0.892899430950879	1.78730001805682e-09	0.0662595768388208	0.0408409663525749	0.159102226048346
3_196626406_197627009	ENSG00000214135.4	AC024560.3	Esophagus_Gastroesophageal_Junction	COVID19_HGI_A2_ALL_eur_leave_ukbb_23andme_20210107	3_197355908_A_T	2.71271e-14	0.801	3020	2.66502469404067e-06	0.153874403574505	1.46492893306032e-05	0.845827025175717	0.000281256935753446	0.848277842477273
3_196626406_197627009	ENSG00000214135.4	AC024560.3	Vagina	COVID19_HGI_C2_ALL_leave_UKBB_23andme_20210107	3_196685228_A_G	0.564721	0.0006744	2555	0.716166407840132	0.26647548028529	0.0116999616159636	0.00435208562870027	0.0013060646299139	0.0456561680225159
3_196626406_197627009	ENSG00000214135.4	AC024560.3	Skin_Not_Sun_Exposed_Suprapubic	COVID19_HGI_B2_ALL_leave_23andme_20210107	3_197322742_T_C	4.16199e-09	0.1648	2466	0.0451666253155587	0.93758636184152	0.00067781349850793	0.014067814642522	0.00250138470189144	0.331495297145307
3_196626406_197627009	ENSG00000214135.4	AC024560.3	Skin_Sun_Exposed_Lower_leg	COVID19_HGI_A2_ALL_eur_leave_23andme_20210107	3_197341573_C_T	1.95023e-10	0.5767	3016	0.000466481771392646	0.256061091728094	0.00135047453353888	0.741301422378169	0.000820529588805272	0.132684470405728
3_196626406_197627009	ENSG00000214135.4	AC024560.3	Cells_EBV-transformed_lymphocytes	COVID19_HGI_B2_ALL_leave_UKBB_23andme_20210107	3_197344176_A_G	5.67879e-06	0.002119	2208	0.696017659923645	0.285761622859629	0.0105086855298809	0.00431111465354823	0.00340091703329678	0.426251501843221
3_196626406_197627009	ENSG00000214135.4	AC024560.3	Colon_Transverse	COVID19_HGI_B1_ALL_eur_leave_ukbb_23andme_20210107	3_197046036_T_C	0.00485287	0.0003785	2705	0.714708434431707	0.200235930566156	0.0609704746275804	0.0170747520782779	0.00701040829627886	0.148225483752454
3_196626406_197627009	ENSG00000214135.4	AC024560.3	Brain_Cerebellum	COVID19_HGI_B1_ALL_leave_23andme_20210107	3_197341573_C_T	4.19723e-07	0.1707	2594	0.646986476679724	0.289029960096382	0.0393361777932146	0.0175656718256396	0.00708171360503937	0.056626601164159
3_196626406_197627009	ENSG00000214135.4	AC024560.3	Artery_Coronary	COVID19_HGI_B1_ALL_leave_23andme_20210107	3_197341546_G_A	5.96677e-07	0.06553	2592	0.476514704805529	0.45641657860559	0.0288439899219677	0.0276168190337691	0.0106079076331442	0.0579579563164398
3_196626406_197627009	ENSG00000214135.4	AC024560.3	Brain_Hypothalamus	COVID19_HGI_B2_ALL_leave_23andme_20210107	3_197207605_T_C	0.657642	0.001108	2433	0.723741014577582	0.260427598468112	0.0107298985586333	0.00385975502810835	0.00124173336756434	0.0270385194025887
3_196626406_197627009	ENSG00000214135.4	AC024560.3	Brain_Amygdala	COVID19_HGI_B1_ALL_leave_UKBB_23andme_20210107	3_197140043_T_C	0.996341	0.001468	2367	0.722932258584918	0.2100097516577	0.0478649441109196	0.0138993355362318	0.00529371011023142	0.0399936981573984
3_196626406_197627009	ENSG00000214135.4	AC024560.3	Ovary	COVID19_HGI_C2_ALL_leave_UKBB_23andme_20210107	3_196685228_A_G	0.479598	0.0006744	2564	0.720748208281643	0.261735147317301	0.0118137542087066	0.00428867580964678	0.00141421438270203	0.0420918731091582
3_196626406_197627009	ENSG00000214135.4	AC024560.3	Brain_Amygdala	COVID19_HGI_B1_ALL_leave_23andme_20210107	3_197333067_A_C	0.578122	0.004073	2581	0.713223393219744	0.224736275170628	0.0431749035251057	0.0135991206087761	0.00526630747574591	0.0130991562880095
3_196626406_197627009	ENSG00000214135.4	AC024560.3	Esophagus_Mucosa	COVID19_HGI_C2_ALL_eur_leave_23andme_20210107	3_197342810_AT_A	4.24918e-09	0.2755	2850	0.0192743653101559	0.967137452107086	0.000218997341222334	0.0109863333626256	0.00238285187891028	0.0692788253738279
3_196626406_197627009	ENSG00000214135.4	AC024560.3	Brain_Cerebellar_Hemisphere	COVID19_HGI_A2_ALL_leave_UKBB_23andme_20210107	3_197127009_A_T	0.876503	3.152e-08	2339	0.0275304142410939	0.00852704718123727	0.691878976897952	0.214239157400983	0.0578244042787339	0.447323582257665
3_196626406_197627009	ENSG00000214135.4	AC024560.3	Brain_Amygdala	COVID19_HGI_B2_ALL_eur_leave_ukbb_23andme_20210107	3_196706092_C_T	0.365141	0.0001443	2615	0.728226095473956	0.233346317426227	0.0269349358167108	0.00862792744634855	0.00286472383675872	0.143415473671257
3_196626406_197627009	ENSG00000214135.4	AC024560.3	Brain_Caudate_basal_ganglia	COVID19_HGI_B1_ALL_leave_23andme_20210107	3_197341546_G_A	3.25979e-08	0.06553	2591	0.383560209576559	0.547206153932028	0.0232974287545355	0.0332245639311263	0.0127116438057521	0.070316660784379
3_196626406_197627009	ENSG00000214135.4	AC024560.3	Heart_Atrial_Appendage	COVID19_HGI_C2_ALL_leave_UKBB_23andme_20210107	3_197346227_C_T	2.44901e-20	0.05915	2566	1.56944344463769e-08	0.980413349962052	2.57401890303112e-10	0.0160760908224866	0.00351054326362512	0.23107375022483
3_196626406_197627009	ENSG00000214135.4	AC024560.3	Muscle_Skeletal	COVID19_HGI_C2_ALL_leave_UKBB_23andme_20210107	3_197343125_AACAAG_A	7.9581e-24	0.9395	2566	7.79492029833136e-12	0.982135902240371	1.2784323171427e-13	0.0161060946650026	0.00175800308670243	0.309877266388697
3_196626406_197627009	ENSG00000214135.4	AC024560.3	Colon_Transverse	COVID19_HGI_B2_ALL_eur_leave_ukbb_23andme_20210107	3_196706092_C_T	0.546952	0.0001443	2635	0.754749694456744	0.206367703025688	0.0280151627682383	0.00765684522641184	0.0032105945229185	0.128954888352871
3_196626406_197627009	ENSG00000214135.4	AC024560.3	Brain_Substantia_nigra	COVID19_HGI_B2_ALL_eur_leave_ukbb_23andme_20210107	3_196706092_C_T	0.577607	0.0001443	2614	0.747924760901584	0.213781168124843	0.0276401169612352	0.00789768612950115	0.00275626788283686	0.150877608412956
3_196626406_197627009	ENSG00000214135.4	AC024560.3	Whole_Blood	COVID19_HGI_B2_ALL_leave_UKBB_23andme_20210107	3_197344176_A_G	4.114e-05	0.002119	2211	0.145899693302674	0.832991526524479	0.00220682108697837	0.0125931917826739	0.00630876730319479	0.0945176951297517
3_196626406_197627009	ENSG00000214135.4	AC024560.3	Adipose_Subcutaneous	COVID19_HGI_B2_ALL_eur_leave_23andme_20210107	3_197343125_AACAAG_A	8.64636e-31	0.5379	2634	3.1007690062214e-14	0.963023690511056	1.12638973569754e-15	0.0349809394454423	0.00199537004346926	0.690727941155923
3_196626406_197627009	ENSG00000214135.4	AC024560.3	Brain_Putamen_basal_ganglia	COVID19_HGI_B2_ALL_leave_23andme_20210107	3_197207605_T_C	0.854391	0.001108	2463	0.742516857267786	0.241526854959145	0.0111294143088229	0.00361898255896331	0.00120789090528291	0.0278554635668747
3_196626406_197627009	ENSG00000214135.4	AC024560.3	Artery_Aorta	COVID19_HGI_B1_ALL_eur_leave_ukbb_23andme_20210107	3_197341573_C_T	1.94064e-14	0.3668	2706	0.000109915834459648	0.903513922169118	9.37897119589942e-06	0.0770763445332756	0.019290438491951	0.518375905795859
3_196626406_197627009	ENSG00000214135.4	AC024560.3	Thyroid	COVID19_HGI_A2_ALL_eur_leave_23andme_20210107	3_197354857_C_A	1.47706e-35	0.8813	3016	1.54269960688606e-24	0.256654918777613	4.46614778918433e-24	0.743021060677697	0.000324020544690176	0.785915495347301
3_196626406_197627009	ENSG00000214135.4	AC024560.3	Pancreas	COVID19_HGI_A2_ALL_eur_leave_23andme_20210107	3_197354857_C_A	1.2263e-24	0.8813	3014	3.93976710662179e-13	0.256656017198971	1.14056612431418e-12	0.74302115762358	0.000322825175915319	0.994236953741161
3_196626406_197627009	ENSG00000214135.4	AC024560.3	Small_Intestine_Terminal_Ileum	COVID19_HGI_A2_ALL_leave_23andme_20210107	3_197127009_A_T	0.722996	5.983e-08	2335	0.0569676971959506	0.0126960749553423	0.711714581508085	0.158555818583999	0.0600658277566232	0.368545261107551
3_196626406_197627009	ENSG00000214135.4	AC024560.3	Ovary	COVID19_HGI_A2_ALL_leave_23andme_20210107	3_197127009_A_T	0.84271	5.983e-08	2336	0.0516812129767595	0.0184887134279815	0.645669334058204	0.230931970669195	0.0532287688678594	0.368853277700469
3_196626406_197627009	ENSG00000214135.4	AC024560.3	Testis	COVID19_HGI_B1_ALL_leave_23andme_20210107	3_197335816_C_T	2.40774e-11	0.4951	2596	0.103250996960805	0.826775940719861	0.00628104930808854	0.0502817016319374	0.0134103113793082	0.316033673433674
3_196626406_197627009	ENSG00000214135.4	AC024560.3	Cells_Transformed_fibroblasts	COVID19_HGI_C2_ALL_eur_leave_23andme_20210107	3_197412732_T_C	1.38308e-08	0.2744	2850	0.103933842711296	0.882604558743202	0.00118090711940594	0.0100259899958739	0.00225470143022199	0.105252970960538
3_196626406_197627009	ENSG00000214135.4	AC024560.3	Breast_Mammary_Tissue	COVID19_HGI_A2_ALL_eur_leave_ukbb_23andme_20210107	3_197355908_A_T	2.14114e-25	0.801	3020	5.42044628769445e-15	0.153877604267099	2.97954784985637e-14	0.845844622444498	0.000277773288371204	0.991939717518341
3_196626406_197627009	ENSG00000214135.4	AC024560.3	Stomach	COVID19_HGI_B2_ALL_leave_23andme_20210107	3_197346485_T_C	3.19473e-13	0.2	2466	0.000765140679625935	0.981207356475828	1.14824314919392e-05	0.0147216399356912	0.00329438047736303	0.218278807808103
3_196626406_197627009	ENSG00000214135.4	AC024560.3	Brain_Caudate_basal_ganglia	COVID19_HGI_A2_ALL_leave_UKBB_23andme_20210107	3_197127009_A_T	0.860802	3.152e-08	2339	0.0139618865470028	0.0231869885707336	0.35088232582009	0.58269315596192	0.0292756431002536	0.446112295283252
3_196626406_197627009	ENSG00000214135.4	AC024560.3	Brain_Hippocampus	COVID19_HGI_A2_ALL_eur_leave_23andme_20210107	3_197126406_C_T	0.307309	4.064e-07	2997	0.159033808578049	0.085992099328343	0.460383398903968	0.248890896274359	0.0456997969152806	0.242657085842965
3_196626406_197627009	ENSG00000214135.4	AC024560.3	Artery_Aorta	COVID19_HGI_C2_ALL_leave_23andme_20210107	3_197346177_A_G	4.92382e-15	0.2285	2707	5.09981126224757e-05	0.987257544584085	4.79983632420772e-07	0.009288460220885	0.00340251709877453	0.452574621129877
3_196626406_197627009	ENSG00000214135.4	AC024560.3	Pancreas	COVID19_HGI_A2_ALL_eur_leave_ukbb_23andme_20210107	3_197354857_C_A	1.2263e-24	0.6973	3018	2.36205412973637e-13	0.153875949755403	1.29838612481044e-12	0.845832984256716	0.000291065986347698	0.994602379083094
3_196626406_197627009	ENSG00000214135.4	AC024560.3	Nerve_Tibial	COVID19_HGI_C2_ALL_eur_leave_23andme_20210107	3_197343125_AACAAG_A	2.73107e-22	0.3506	2850	7.99959371973695e-10	0.986415504894522	9.08922149855786e-12	0.0112053763352656	0.00237911796116206	0.33105720978443
3_196626406_197627009	ENSG00000214135.4	AC024560.3	Whole_Blood	COVID19_HGI_B2_ALL_leave_23andme_20210107	3_197322742_T_C	1.95931e-07	0.1648	2466	0.118744649968507	0.864006021783981	0.00178199557885782	0.0129635954624961	0.00250373720615782	0.0626508088527319
3_196626406_197627009	ENSG00000214135.4	AC024560.3	Uterus	COVID19_HGI_A2_ALL_leave_23andme_20210107	3_197127009_A_T	0.272366	5.983e-08	2336	0.0523922203816822	0.0168412409729288	0.654552168868086	0.210336940488211	0.0658774292890917	0.365790485753915
3_196626406_197627009	ENSG00000214135.4	AC024560.3	Artery_Tibial	COVID19_HGI_B1_ALL_leave_23andme_20210107	3_197341546_G_A	1.11748e-17	0.06553	2596	2.23919975208932e-08	0.912319225361166	1.36216835357741e-09	0.0554667371623705	0.0322140137222982	0.174384236894573
3_196626406_197627009	ENSG00000214135.4	AC024560.3	Cells_Transformed_fibroblasts	COVID19_HGI_B2_ALL_leave_23andme_20210107	3_197412732_T_C	1.38308e-08	0.323	2466	0.115963530722216	0.866891493365134	0.00174025944840915	0.0130070036280733	0.00239771283616852	0.110569798581141
3_196626406_197627009	ENSG00000214135.4	AC024560.3	Pancreas	COVID19_HGI_B2_ALL_eur_leave_23andme_20210107	3_197343125_AACAAG_A	2.40544e-14	0.5379	2633	0.00413254073836414	0.959090367330805	0.000149975765146035	0.0348049276516748	0.00182218851401001	0.210888577496188
3_196626406_197627009	ENSG00000214135.4	AC024560.3	Adipose_Visceral_Omentum	COVID19_HGI_B2_ALL_leave_23andme_20210107	3_197446145_A_G	1.30896e-19	0.228	2466	1.01432790937179e-08	0.982846363920687	1.52219729519772e-10	0.0147471243251315	0.00240650145868229	0.142249395488643
3_196626406_197627009	ENSG00000214135.4	AC024560.3	Uterus	COVID19_HGI_B2_ALL_eur_leave_23andme_20210107	3_197197831_T_C	0.379245	0.0003594	2626	0.714913745005268	0.247500072557548	0.0259091313185925	0.00896692001806865	0.00271013110052278	0.0381740852704038
3_196626406_197627009	ENSG00000214135.4	AC024560.3	Brain_Cortex	COVID19_HGI_B1_ALL_leave_UKBB_23andme_20210107	3_197140043_T_C	0.0810184	0.001468	2376	0.634651511376119	0.29721947306659	0.0421335322987299	0.0197256713302415	0.00626981192831994	0.0352403709062907
3_196626406_197627009	ENSG00000214135.4	AC024560.3	Pituitary	COVID19_HGI_A2_ALL_eur_leave_ukbb_23andme_20210107	3_197354857_C_A	1.14243e-18	0.6973	3017	1.64902352282174e-08	0.153876700642204	9.06441695454288e-08	0.845835174549644	0.000288017673747845	0.662605177786221
3_196626406_197627009	ENSG00000214135.4	AC024560.3	Brain_Anterior_cingulate_cortex_BA24	COVID19_HGI_A2_ALL_leave_23andme_20210107	3_197127009_A_T	0.924011	5.983e-08	2335	0.0534422620136783	0.0164142535674296	0.667669810640274	0.205010607749578	0.0574630660290398	0.364187294634806
3_196626406_197627009	ENSG00000214135.4	AC024560.3	Skin_Sun_Exposed_Lower_leg	COVID19_HGI_B1_ALL_eur_leave_ukbb_23andme_20210107	3_197341573_C_T	1.95023e-10	0.3668	2706	0.00310383473659704	0.898002886301433	0.000264846068216519	0.07660336057717	0.0220250723165827	0.420395305940864
3_196626406_197627009	ENSG00000214135.4	AC024560.3	Brain_Anterior_cingulate_cortex_BA24	COVID19_HGI_C2_ALL_eur_leave_ukbb_23andme_20210107	3_196685228_A_G	0.391178	2.137e-05	2845	0.679628238931308	0.24361827141309	0.0529471084598697	0.0189744898914367	0.00483189130429595	0.307045653286243
3_196626406_197627009	ENSG00000214135.4	AC024560.3	Adipose_Visceral_Omentum	COVID19_HGI_B1_ALL_leave_UKBB_23andme_20210107	3_197342353_A_G	6.80581e-22	0.6025	2377	9.92347533142512e-09	0.926428531908606	6.58947881817581e-10	0.0615055071142907	0.012065950394681	0.16092542181644
3_196626406_197627009	ENSG00000214135.4	AC024560.3	Liver	COVID19_HGI_B1_ALL_leave_UKBB_23andme_20210107	3_197140043_T_C	0.57848	0.001468	2377	0.734098026523141	0.198863415842705	0.0487462631253825	0.0132000220916593	0.00509227241711157	0.0396440888994142
3_196626406_197627009	ENSG00000214135.4	AC024560.3	Brain_Substantia_nigra	COVID19_HGI_C2_ALL_leave_23andme_20210107	3_196830086_C_A	0.0156555	0.001947	2689	0.764180542096285	0.225790550297338	0.00711417745150567	0.00210119502593959	0.000813535128931927	0.0254046897975021
3_196626406_197627009	ENSG00000214135.4	AC024560.3	Esophagus_Muscularis	COVID19_HGI_B1_ALL_eur_leave_23andme_20210107	3_197335816_C_T	2.37967e-15	0.1204	2704	3.39782604391385e-05	0.905764100073774	2.52298611167084e-06	0.0672286867408448	0.0269707119388305	0.241654281155279
3_196626406_197627009	ENSG00000214135.4	AC024560.3	Brain_Cerebellum	COVID19_HGI_B2_ALL_leave_23andme_20210107	3_197341573_C_T	4.19723e-07	0.1502	2466	0.684400820302921	0.299387219539365	0.0102707720833733	0.00449144068369134	0.00144974739064948	0.0476927603185433
3_196626406_197627009	ENSG00000214135.4	AC024560.3	Heart_Left_Ventricle	COVID19_HGI_B1_ALL_leave_23andme_20210107	3_197343125_AACAAG_A	1.53809e-29	0.4649	2596	6.36312547151054e-12	0.928472658539033	3.87086866147004e-13	0.056466549276047	0.0150607921781687	0.792348862965629
3_196626406_197627009	ENSG00000214135.4	AC024560.3	Esophagus_Mucosa	COVID19_HGI_A2_ALL_eur_leave_ukbb_23andme_20210107	3_197126406_C_T	0.268924	2.18e-07	3020	0.00295785963626395	0.150592941734926	0.0162589643945273	0.827787140303048	0.00240309393123389	0.198437204931491
3_196626406_197627009	ENSG00000214135.4	AC024560.3	Nerve_Tibial	COVID19_HGI_A2_ALL_eur_leave_ukbb_23andme_20210107	3_197355908_A_T	7.04113e-20	0.801	3020	5.49490411912886e-12	0.153874830555186	3.02047633798824e-11	0.845829357677418	0.000295811731697474	0.710904527729241
3_196626406_197627009	ENSG00000214135.4	AC024560.3	Adrenal_Gland	COVID19_HGI_B2_ALL_leave_UKBB_23andme_20210107	3_197344176_A_G	1.30637e-05	0.002119	2211	0.305341197413108	0.67383136672423	0.00461847025117856	0.0101860840069933	0.00602288160449012	0.117828711867121
3_196626406_197627009	ENSG00000214135.4	AC024560.3	Brain_Hypothalamus	COVID19_HGI_A2_ALL_eur_leave_23andme_20210107	3_197126406_C_T	0.541059	4.064e-07	2965	0.160186867547011	0.0843349862246219	0.46363771197476	0.244047623070093	0.0477928111835149	0.212060779714376
3_196626406_197627009	ENSG00000214135.4	AC024560.3	Heart_Atrial_Appendage	COVID19_HGI_B1_ALL_eur_leave_ukbb_23andme_20210107	3_197341573_C_T	9.20846e-20	0.3668	2706	2.85665828684014e-08	0.905596163957571	2.43754832236086e-09	0.077256162236797	0.0171476428014995	0.15031375411052
3_196626406_197627009	ENSG00000214135.4	AC024560.3	Cells_EBV-transformed_lymphocytes	COVID19_HGI_C2_ALL_leave_UKBB_23andme_20210107	3_197341573_C_T	2.98775e-06	0.07248	2563	0.654181142164321	0.328206378833765	0.0107203859246397	0.00537696311902597	0.00151512995824866	0.037469306023706
3_196626406_197627009	ENSG00000214135.4	AC024560.3	Brain_Amygdala	COVID19_HGI_A2_ALL_leave_UKBB_23andme_20210107	3_197127009_A_T	0.213575	3.152e-08	2337	0.027378904787374	0.00810198172881464	0.688070371069197	0.203541284484188	0.072907457930426	0.449454602539406
3_196626406_197627009	ENSG00000214135.4	AC024560.3	Heart_Left_Ventricle	COVID19_HGI_B2_ALL_leave_UKBB_23andme_20210107	3_197335816_C_T	1.1362e-28	0.368	2211	2.4315354931243e-11	0.98175121898638	3.67784446868658e-13	0.0148461782509468	0.00340260273799164	0.476331755168305
3_196626406_197627009	ENSG00000214135.4	AC024560.3	Brain_Anterior_cingulate_cortex_BA24	COVID19_HGI_A2_ALL_eur_leave_ukbb_23andme_20210107	3_197126406_C_T	0.759429	2.18e-07	3002	0.10560559843458	0.0405756206104147	0.580470171412859	0.222976984879557	0.0503716246625891	0.318656778876751
3_196626406_197627009	ENSG00000214135.4	AC024560.3	Adipose_Visceral_Omentum	COVID19_HGI_A2_ALL_leave_23andme_20210107	3_197343125_AACAAG_A	9.93205e-24	0.6759	2336	3.25999392257159e-10	0.0740977264690012	4.07281095737271e-09	0.925725574478815	0.000176694653375186	0.492283772788708
3_196626406_197627009	ENSG00000214135.4	AC024560.3	Esophagus_Muscularis	COVID19_HGI_A2_ALL_eur_leave_ukbb_23andme_20210107	3_197355908_A_T	1.89834e-25	0.801	3020	5.94603894520406e-16	0.153877577898354	3.26845920317764e-15	0.845844477327503	0.000277944774138725	0.978474945395798
3_196626406_197627009	ENSG00000214135.4	AC024560.3	Ovary	COVID19_HGI_A2_ALL_eur_leave_23andme_20210107	3_197126406_C_T	0.750932	4.064e-07	3007	0.0348745415875323	0.21967971154803	0.100956721524219	0.635932231348264	0.00855679399195435	0.241468824410903
3_196626406_197627009	ENSG00000214135.4	AC024560.3	Lung	COVID19_HGI_B2_ALL_eur_leave_ukbb_23andme_20210107	3_197343125_AACAAG_A	2.01593e-37	0.7968	2635	3.73065088372722e-19	0.962137382184258	1.3847609678639e-20	0.0357109271820913	0.00215169063365156	0.418508170602028
3_196626406_197627009	ENSG00000214135.4	AC024560.3	Adrenal_Gland	COVID19_HGI_B1_ALL_eur_leave_23andme_20210107	3_197427557_A_G	1.1448e-08	0.2155	2704	0.278215794479901	0.638563638499055	0.0206583437894814	0.0474000724883837	0.015162150743179	0.0912254940820188
3_196626406_197627009	ENSG00000214135.4	AC024560.3	Minor_Salivary_Gland	COVID19_HGI_B1_ALL_eur_leave_ukbb_23andme_20210107	3_197046036_T_C	0.63192	0.0003785	2674	0.731559802879719	0.186033224664745	0.0610351846145431	0.0155151878411453	0.00585659999984832	0.0770755263578004
3_196626406_197627009	ENSG00000214135.4	AC024560.3	Adipose_Visceral_Omentum	COVID19_HGI_A2_ALL_eur_leave_23andme_20210107	3_197355908_A_T	2.2486e-38	0.7949	3016	6.60210767802187e-26	0.256654140923255	1.91132405029076e-25	0.74301880574019	0.000327053336553894	0.72660536312435
3_196626406_197627009	ENSG00000214135.4	AC024560.3	Brain_Cerebellum	COVID19_HGI_B2_ALL_eur_leave_ukbb_23andme_20210107	3_196706092_C_T	0.0462694	0.0001443	2633	0.66259491489499	0.299020308979525	0.0245888396531273	0.0110939156338433	0.00270202083851377	0.159738031572052
3_196626406_197627009	ENSG00000214135.4	AC024560.3	Small_Intestine_Terminal_Ileum	COVID19_HGI_B1_ALL_leave_UKBB_23andme_20210107	3_197140043_T_C	0.045274	0.001468	2376	0.760052242211395	0.172965825530627	0.0504384780305646	0.0114732631477997	0.00507019107961379	0.0571147165207103
3_196626406_197627009	ENSG00000214135.4	AC024560.3	Spleen	COVID19_HGI_B1_ALL_leave_23andme_20210107	3_197341546_G_A	5.69399e-06	0.06553	2591	0.627392077117197	0.308308239074156	0.0381170735117498	0.0187237432658778	0.00745886703101912	0.0425534558494964
3_196626406_197627009	ENSG00000214135.4	AC024560.3	Brain_Anterior_cingulate_cortex_BA24	COVID19_HGI_A2_ALL_eur_leave_23andme_20210107	3_197126406_C_T	0.759429	4.064e-07	2998	0.17723484625172	0.0680269700366458	0.513066853662027	0.196882532318864	0.0447887977307436	0.244851360999163
3_196626406_197627009	ENSG00000214135.4	AC024560.3	Brain_Cerebellar_Hemisphere	COVID19_HGI_B2_ALL_eur_leave_23andme_20210107	3_197197831_T_C	0.420508	0.0003594	2633	0.723496449541661	0.238937127740092	0.0262796645528121	0.00867633689104473	0.0026104212743903	0.0387339250001623
3_196626406_197627009	ENSG00000214135.4	AC024560.3	Brain_Substantia_nigra	COVID19_HGI_B2_ALL_eur_leave_23andme_20210107	3_197197831_T_C	0.947707	0.0003594	2613	0.748594999891472	0.213886261644106	0.0271073733073334	0.00774236635480992	0.00266899880227816	0.0387079406142432
3_196626406_197627009	ENSG00000214135.4	AC024560.3	Esophagus_Muscularis	COVID19_HGI_A2_ALL_eur_leave_23andme_20210107	3_197355908_A_T	1.89834e-25	0.7949	3016	9.91745016034237e-16	0.256653752803287	2.87112266770871e-15	0.743017680611473	0.000328566585232321	0.979812282067305
3_196626406_197627009	ENSG00000214135.4	AC024560.3	Vagina	COVID19_HGI_C2_ALL_eur_leave_ukbb_23andme_20210107	3_196685228_A_G	0.564721	2.137e-05	2838	0.658733642207044	0.264652578738263	0.0512787951268146	0.0205970113466635	0.00473797258121454	0.303996943361277
3_196626406_197627009	ENSG00000214135.4	AC024560.3	Brain_Hypothalamus	COVID19_HGI_C2_ALL_leave_23andme_20210107	3_196841528_G_A	0.447231	0.004287	2670	0.709998145246154	0.280094074715627	0.00652946610729568	0.00257506935446529	0.000803244576457935	0.00909598084021367
3_196626406_197627009	ENSG00000214135.4	AC024560.3	Skin_Not_Sun_Exposed_Suprapubic	COVID19_HGI_A2_ALL_eur_leave_23andme_20210107	3_197126406_C_T	0.0194226	4.064e-07	3016	0.005343793272594	0.250586443953651	0.015470393849667	0.725449873028807	0.00314949589528107	0.383897893898644
3_196626406_197627009	ENSG00000214135.4	AC024560.3	Skin_Sun_Exposed_Lower_leg	COVID19_HGI_A2_ALL_leave_UKBB_23andme_20210107	3_197127009_A_T	0.188749	3.152e-08	2339	7.21819016049162e-05	0.03817985005706	0.00181403519015752	0.959514223414445	0.000419709436731402	0.208181682761543
3_196626406_197627009	ENSG00000214135.4	AC024560.3	Heart_Atrial_Appendage	COVID19_HGI_C2_ALL_leave_23andme_20210107	3_197347549_T_C	2.45354e-20	0.1469	2707	1.31103136220858e-08	0.987886781384853	1.23391545900681e-10	0.00929496674528487	0.00281823863615549	0.10331520540553
3_196626406_197627009	ENSG00000214135.4	AC024560.3	Uterus	COVID19_HGI_B1_ALL_leave_23andme_20210107	3_197341546_G_A	5.94457e-06	0.06553	2589	0.701816577280298	0.235691142573749	0.042594764245793	0.0142990061087753	0.00559850979138454	0.022347222080681
3_196626406_197627009	ENSG00000214135.4	AC024560.3	Brain_Spinal_cord_cervical_c-1	COVID19_HGI_B1_ALL_eur_leave_23andme_20210107	3_197046036_T_C	0.605009	0.001157	2686	0.724347431070727	0.202293397039901	0.0530212996768533	0.0148020805081786	0.00553579170434021	0.0276283639160549
3_196626406_197627009	ENSG00000214135.4	AC024560.3	Brain_Putamen_basal_ganglia	COVID19_HGI_B1_ALL_eur_leave_ukbb_23andme_20210107	3_197046036_T_C	0.0778698	0.0003785	2695	0.676729861001362	0.239942682320676	0.0564757499484813	0.0200173195768219	0.00683438715265875	0.0796285275694995
3_196626406_197627009	ENSG00000214135.4	AC024560.3	Testis	COVID19_HGI_B1_ALL_eur_leave_ukbb_23andme_20210107	3_197335816_C_T	2.40774e-11	0.524	2706	0.110601953154233	0.798926316214146	0.00943751678676091	0.0681584386150488	0.0128757752298117	0.430014826367886
3_196626406_197627009	ENSG00000214135.4	AC024560.3	Prostate	COVID19_HGI_B2_ALL_leave_UKBB_23andme_20210107	3_197344176_A_G	0.000102298	0.002119	2209	0.759538890509996	0.223698522891209	0.0114770989790968	0.00337831485507158	0.00190717276462761	0.211057641788141
3_196626406_197627009	ENSG00000214135.4	AC024560.3	Brain_Hypothalamus	COVID19_HGI_B2_ALL_leave_UKBB_23andme_20210107	3_197344176_A_G	0.000438641	0.002119	2204	0.742730783533673	0.240864877684194	0.0111986432985397	0.00363010348760068	0.001575591995993	0.0648474809786267
3_196626406_197627009	ENSG00000214135.4	AC024560.3	Brain_Frontal_Cortex_BA9	COVID19_HGI_B1_ALL_eur_leave_ukbb_23andme_20210107	3_197046036_T_C	0.472285	0.0003785	2694	0.685411133634218	0.230442101490872	0.0581497415186345	0.0195440737038238	0.0064529496524523	0.0674634989546654
3_196626406_197627009	ENSG00000214135.4	AC024560.3	Artery_Tibial	COVID19_HGI_B2_ALL_leave_23andme_20210107	3_197341573_C_T	2.12774e-17	0.1502	2466	2.36224442854254e-08	0.981813258887718	3.54500950481623e-10	0.0147305709199802	0.00345614621535443	0.138391216863163
3_196626406_197627009	ENSG00000214135.4	AC024560.3	Whole_Blood	COVID19_HGI_B2_ALL_eur_leave_23andme_20210107	3_197343125_AACAAG_A	1.74338e-08	0.5379	2634	0.104495552927994	0.858544483306776	0.00379592023810778	0.0311856299408636	0.00197841358625861	0.0938367618148251
3_196626406_197627009	ENSG00000214135.4	AC024560.3	Cells_EBV-transformed_lymphocytes	COVID19_HGI_B1_ALL_eur_leave_23andme_20210107	3_197341573_C_T	2.98775e-06	0.09705	2700	0.625243787954011	0.298173453992429	0.0461414360606302	0.0219960137962909	0.0084453081966388	0.0430116031930038
3_196626406_197627009	ENSG00000214135.4	AC024560.3	Skin_Not_Sun_Exposed_Suprapubic	COVID19_HGI_C2_ALL_leave_UKBB_23andme_20210107	3_197322742_T_C	4.16199e-09	0.2117	2566	0.0357357820050813	0.946052673330298	0.000586096802085872	0.0155139459433842	0.00211150191915107	0.255620543050734
3_196626406_197627009	ENSG00000214135.4	AC024560.3	Pancreas	COVID19_HGI_B1_ALL_eur_leave_ukbb_23andme_20210107	3_197343460_A_G	4.91493e-14	0.5611	2704	0.00488761235868579	0.902572161852215	0.000416896372563033	0.0769711209733644	0.015152208443172	0.183477415860971
3_196626406_197627009	ENSG00000214135.4	AC024560.3	Brain_Hippocampus	COVID19_HGI_B2_ALL_eur_leave_23andme_20210107	3_197197831_T_C	0.344563	0.0003594	2621	0.691208542311746	0.271244938303047	0.0250662603703938	0.00983388751292612	0.0026463715018877	0.0376255866719543
3_196626406_197627009	ENSG00000214135.4	AC024560.3	Breast_Mammary_Tissue	COVID19_HGI_A2_ALL_leave_23andme_20210107	3_197346485_T_C	2.75034e-16	0.6261	2336	2.82050437037857e-07	0.0740960096334451	3.52374310438403e-06	0.925704106138899	0.000196078434114891	0.0953283912290984
3_196626406_197627009	ENSG00000214135.4	AC024560.3	Brain_Hypothalamus	COVID19_HGI_C2_ALL_leave_UKBB_23andme_20210107	3_196685228_A_G	0.819577	0.0006744	2532	0.714898779024158	0.268099303269753	0.0114182718219803	0.00428074486551443	0.00130290101859425	0.0430659851212434
3_196626406_197627009	ENSG00000214135.4	AC024560.3	Whole_Blood	COVID19_HGI_C2_ALL_leave_23andme_20210107	3_197343125_AACAAG_A	1.74338e-08	0.7164	2707	0.0885554330000931	0.900200078519396	0.000833465322856798	0.00847055550080729	0.00194046765684738	0.0607940941184259
3_196626406_197627009	ENSG00000214135.4	AC024560.3	Ovary	COVID19_HGI_C2_ALL_eur_leave_ukbb_23andme_20210107	3_196685228_A_G	0.479598	2.137e-05	2847	0.657425248507781	0.265835518204986	0.0512339947259736	0.0207121105330418	0.00479312802821777	0.297480852131671
3_196626406_197627009	ENSG00000214135.4	AC024560.3	Brain_Nucleus_accumbens_basal_ganglia	COVID19_HGI_A2_ALL_eur_leave_ukbb_23andme_20210107	3_197126406_C_T	0.667508	2.18e-07	3010	0.0284797682693528	0.123317169410603	0.156545561012498	0.677827200049747	0.0138303012577996	0.302042291567047
3_196626406_197627009	ENSG00000214135.4	AC024560.3	Brain_Anterior_cingulate_cortex_BA24	COVID19_HGI_B2_ALL_eur_leave_23andme_20210107	3_197197831_T_C	0.646274	0.0003594	2626	0.724753501201997	0.237731981080469	0.0262960438177861	0.00862297247584453	0.00259550142390307	0.0379763641631865
3_196626406_197627009	ENSG00000214135.4	AC024560.3	Brain_Hippocampus	COVID19_HGI_A2_ALL_leave_23andme_20210107	3_197127009_A_T	0.2884	5.983e-08	2336	0.0503108334137218	0.0191305219593602	0.628548759502971	0.238940441934156	0.0630694431897916	0.36057650936756
3_196626406_197627009	ENSG00000214135.4	AC024560.3	Brain_Putamen_basal_ganglia	COVID19_HGI_A2_ALL_leave_UKBB_23andme_20210107	3_197127009_A_T	0.46729	3.152e-08	2336	0.0270804409090919	0.00863226567696555	0.680569697355756	0.216874175338488	0.0668434207196995	0.42246890512903
3_196626406_197627009	ENSG00000214135.4	AC024560.3	Adipose_Visceral_Omentum	COVID19_HGI_B2_ALL_leave_UKBB_23andme_20210107	3_197446145_A_G	1.30896e-19	0.08687	2211	1.05481597951752e-08	0.980116736510747	1.59547295390946e-10	0.014819794859945	0.00506345792159924	0.177455989383319
3_196626406_197627009	ENSG00000214135.4	AC024560.3	Adrenal_Gland	COVID19_HGI_A2_ALL_leave_23andme_20210107	3_197127009_A_T	0.38884	5.983e-08	2336	0.0215344883884083	0.0507554520007708	0.269037005444905	0.634078922515641	0.0245941316502758	0.367572128372033
3_196626406_197627009	ENSG00000214135.4	AC024560.3	Thyroid	COVID19_HGI_C2_ALL_leave_UKBB_23andme_20210107	3_197322742_T_C	3.68746e-24	0.2117	2566	9.22779034174272e-12	0.981033777954338	1.51343502398948e-13	0.0160868975808184	0.00287932445546543	0.926295340207377
3_196626406_197627009	ENSG00000214135.4	AC024560.3	Brain_Nucleus_accumbens_basal_ganglia	COVID19_HGI_A2_ALL_eur_leave_23andme_20210107	3_197126406_C_T	0.667508	4.064e-07	3006	0.0475934441255011	0.206050426618056	0.137774881104821	0.596468632800791	0.0121126153508311	0.234624191612605
3_196626406_197627009	ENSG00000214135.4	AC024560.3	Pituitary	COVID19_HGI_B1_ALL_eur_leave_ukbb_23andme_20210107	3_197348638_G_A	5.20145e-15	0.4927	2703	0.00666998729496034	0.899416866877133	0.000568818677052186	0.0766859033219826	0.0166584238288718	0.106351225200007
3_196626406_197627009	ENSG00000214135.4	AC024560.3	Esophagus_Mucosa	COVID19_HGI_A2_ALL_eur_leave_23andme_20210107	3_197126406_C_T	0.268924	4.064e-07	3016	0.00493454998867264	0.25123001406606	0.0142856259404995	0.727313935653496	0.00223587435127293	0.144849527103013
3_196626406_197627009	ENSG00000214135.4	AC024560.3	Muscle_Skeletal	COVID19_HGI_A2_ALL_leave_UKBB_23andme_20210107	3_197343125_AACAAG_A	7.9581e-24	0.9043	2339	3.03547600924953e-13	0.0382630074165811	7.62858857584118e-12	0.961604374767583	0.000132617807903809	0.305968062474688
3_196626406_197627009	ENSG00000214135.4	AC024560.3	Artery_Aorta	COVID19_HGI_A2_ALL_eur_leave_ukbb_23andme_20210107	3_197355908_A_T	1.27442e-25	0.801	3020	3.50088151447806e-15	0.153877541907124	1.924388405572e-14	0.845844279254392	0.0002781788384584	0.960346590293014
3_196626406_197627009	ENSG00000214135.4	AC024560.3	Brain_Caudate_basal_ganglia	COVID19_HGI_B2_ALL_eur_leave_23andme_20210107	3_197343125_AACAAG_A	3.81852e-10	0.5379	2629	0.394376595771589	0.568396926124883	0.0143158505867157	0.0206304996963278	0.00228012782048438	0.0318974646591705
3_196626406_197627009	ENSG00000214135.4	AC024560.3	Stomach	COVID19_HGI_A2_ALL_leave_UKBB_23andme_20210107	3_197346485_T_C	3.19473e-13	0.4474	2339	2.29966490180827e-05	0.0382365034094507	0.000577938924397388	0.960938199136193	0.000224361880940615	0.140738908732472
3_196626406_197627009	ENSG00000214135.4	AC024560.3	Brain_Putamen_basal_ganglia	COVID19_HGI_A2_ALL_eur_leave_23andme_20210107	3_197126406_C_T	0.109294	4.064e-07	2996	0.173247550469559	0.0698881055362471	0.50150716425634	0.202255014328795	0.0531021654090587	0.289512452126225
3_196626406_197627009	ENSG00000214135.4	AC024560.3	Adipose_Subcutaneous	COVID19_HGI_B1_ALL_eur_leave_23andme_20210107	3_197335816_C_T	3.08498e-30	0.1204	2704	8.43535613860455e-14	0.90134780830405	6.26350087074564e-15	0.0668959785427032	0.0317562131531565	0.835750972870414
3_196626406_197627009	ENSG00000214135.4	AC024560.3	Cells_EBV-transformed_lymphocytes	COVID19_HGI_C2_ALL_leave_23andme_20210107	3_197341573_C_T	2.98775e-06	0.1097	2704	0.642845073260658	0.346862959912805	0.00604205251341126	0.00325914811628729	0.000990766196838538	0.033868121711347
3_196626406_197627009	ENSG00000214135.4	AC024560.3	Esophagus_Mucosa	COVID19_HGI_B2_ALL_leave_UKBB_23andme_20210107	3_197344176_A_G	4.88022e-06	0.002119	2211	0.0246729502873647	0.95536884751071	0.000373193292868476	0.0144453919146591	0.00513961699439752	0.0819588324107486
3_196626406_197627009	ENSG00000214135.4	AC024560.3	Brain_Caudate_basal_ganglia	COVID19_HGI_A2_ALL_eur_leave_23andme_20210107	3_197126406_C_T	0.547429	4.064e-07	3008	0.0907328778201828	0.160203865905063	0.262668288316213	0.463761567540716	0.0226334004178256	0.246067914839906
3_196626406_197627009	ENSG00000214135.4	AC024560.3	Artery_Aorta	COVID19_HGI_C2_ALL_eur_leave_ukbb_23andme_20210107	3_197341573_C_T	1.94064e-14	0.1589	2850	8.53097154449501e-05	0.924726631099967	6.64959019665755e-06	0.0720760606484891	0.00310534894590305	0.404323852522966
3_196626406_197627009	ENSG00000214135.4	AC024560.3	Prostate	COVID19_HGI_A2_ALL_leave_23andme_20210107	3_197127009_A_T	0.459606	5.983e-08	2334	0.0512299469597324	0.0185357490921653	0.640030679247627	0.231513833427364	0.0586897912731118	0.366040841393451
3_196626406_197627009	ENSG00000214135.4	AC024560.3	Thyroid	COVID19_HGI_B2_ALL_leave_23andme_20210107	3_197322742_T_C	3.68746e-24	0.1648	2466	9.6647751931888e-12	0.981725547264234	1.45038843177229e-13	0.0147291654946069	0.00354528723134879	0.957720913963783
3_196626406_197627009	ENSG00000214135.4	AC024560.3	Stomach	COVID19_HGI_B1_ALL_eur_leave_ukbb_23andme_20210107	3_197346566_T_G	1.04723e-12	0.4141	2706	0.00123942570451436	0.904761686501081	0.000105758538241959	0.0771853973019865	0.0167077319541765	0.162221108536182
3_196626406_197627009	ENSG00000214135.4	AC024560.3	Brain_Cerebellar_Hemisphere	COVID19_HGI_C2_ALL_eur_leave_ukbb_23andme_20210107	3_196685228_A_G	0.525447	2.137e-05	2849	0.677533585025149	0.245501928717962	0.05280879845906	0.0191300580938522	0.00502562970397617	0.283584688889703
3_196626406_197627009	ENSG00000214135.4	AC024560.3	Muscle_Skeletal	COVID19_HGI_A2_ALL_leave_23andme_20210107	3_197343125_AACAAG_A	7.9581e-24	0.6759	2336	5.8783176014609e-13	0.0740978051865101	7.34396348790159e-12	0.925726558979766	0.000175635825791994	0.323574479537715
3_196626406_197627009	ENSG00000214135.4	AC024560.3	Brain_Cerebellum	COVID19_HGI_B1_ALL_eur_leave_23andme_20210107	3_197341573_C_T	4.19723e-07	0.09705	2700	0.645526266002147	0.277499760844872	0.0478596749686717	0.0205654371367205	0.00854886104758914	0.0970233970552789
3_196626406_197627009	ENSG00000214135.4	AC024560.3	Brain_Spinal_cord_cervical_c-1	COVID19_HGI_C2_ALL_eur_leave_23andme_20210107	3_196753906_G_A	0.261853	0.001435	2834	0.761982088891808	0.226009311874164	0.00860041043827196	0.00255008485564593	0.000858103940110999	0.0129245162736352
3_196626406_197627009	ENSG00000214135.4	AC024560.3	Lung	COVID19_HGI_B1_ALL_eur_leave_ukbb_23andme_20210107	3_197346558_A_C	2.19505e-36	0.5528	2706	5.90934748157428e-19	0.9086778974973	5.04236719747535e-20	0.077522470450183	0.013799632052519	0.292225654473644
3_196626406_197627009	ENSG00000214135.4	AC024560.3	Artery_Coronary	COVID19_HGI_B1_ALL_eur_leave_23andme_20210107	3_197341573_C_T	3.9535e-07	0.09705	2700	0.492651636278154	0.426318801799787	0.0363480296752295	0.0314407264965687	0.0132408057502604	0.0625657805045838
3_196626406_197627009	ENSG00000214135.4	AC024560.3	Minor_Salivary_Gland	COVID19_HGI_B1_ALL_eur_leave_23andme_20210107	3_197046036_T_C	0.63192	0.001157	2672	0.73993489895463	0.188026141988796	0.053364862169139	0.0135555192103269	0.00511857767710766	0.0301048976827463
3_196626406_197627009	ENSG00000214135.4	AC024560.3	Adipose_Visceral_Omentum	COVID19_HGI_A2_ALL_eur_leave_ukbb_23andme_20210107	3_197355908_A_T	2.2486e-38	0.801	3020	3.95829510792959e-26	0.153877046542019	2.17582262639578e-25	0.845841553076187	0.000281400381797572	0.713398667432945
3_196626406_197627009	ENSG00000214135.4	AC024560.3	Brain_Nucleus_accumbens_basal_ganglia	COVID19_HGI_B2_ALL_leave_23andme_20210107	3_197344176_A_G	1.75822e-08	0.01664	2466	0.221215982667274	0.761092917177872	0.00331977822319001	0.0114187343167692	0.00295258761489499	0.149505175790958
3_196626406_197627009	ENSG00000214135.4	AC024560.3	Esophagus_Muscularis	COVID19_HGI_B2_ALL_eur_leave_23andme_20210107	3_197335816_C_T	2.37967e-15	0.6908	2634	2.62603054834305e-05	0.963184136914532	9.53935571900705e-07	0.0349869615269184	0.00180168731749425	0.145153809680981
3_196626406_197627009	ENSG00000214135.4	AC024560.3	Heart_Left_Ventricle	COVID19_HGI_B2_ALL_leave_23andme_20210107	3_197335816_C_T	1.1362e-28	0.7455	2466	2.43282122011939e-11	0.983344485030867	3.65092377597983e-13	0.0147551056982624	0.00190040924617841	0.498779871840815
3_196626406_197627009	ENSG00000214135.4	AC024560.3	Small_Intestine_Terminal_Ileum	COVID19_HGI_C2_ALL_eur_leave_ukbb_23andme_20210107	3_196685228_A_G	0.445436	2.137e-05	2847	0.723667959843619	0.197488298464523	0.0563869272378646	0.015380862901309	0.00707595155268464	0.223650040384808
3_196626406_197627009	ENSG00000214135.4	AC024560.3	Spleen	COVID19_HGI_B1_ALL_eur_leave_ukbb_23andme_20210107	3_197445211_C_T	8.95606e-06	0.1033	2701	0.622255563215704	0.292030228579996	0.0530141038208429	0.0248721759991944	0.0078279283842632	0.0643027730750369
3_196626406_197627009	ENSG00000214135.4	AC024560.3	Prostate	COVID19_HGI_C2_ALL_leave_UKBB_23andme_20210107	3_196685228_A_G	0.453411	0.0006744	2564	0.714541014602072	0.267975678856666	0.0117021104134928	0.00438727085117122	0.00139392527659743	0.0421653367531164
3_196626406_197627009	ENSG00000214135.4	AC024560.3	Colon_Sigmoid	COVID19_HGI_A2_ALL_eur_leave_23andme_20210107	3_197354857_C_A	2.45587e-16	0.8813	3015	1.47491538989848e-07	0.256654861769726	4.26990183141665e-07	0.743019289150862	0.00032527459769037	0.746292510428345
3_196626406_197627009	ENSG00000214135.4	AC024560.3	Stomach	COVID19_HGI_B1_ALL_eur_leave_23andme_20210107	3_197346566_T_G	1.04723e-12	0.1001	2704	0.00122960927304811	0.897582245848735	9.13021172534375e-05	0.0666136474355815	0.0344831953253814	0.184041035967892
3_196626406_197627009	ENSG00000214135.4	AC024560.3	Skin_Sun_Exposed_Lower_leg	COVID19_HGI_B2_ALL_leave_23andme_20210107	3_197341573_C_T	1.95023e-10	0.1502	2466	0.00249436905548116	0.979403473948542	3.74328833348371e-05	0.014694493302049	0.0033702308105936	0.314264596200917
3_196626406_197627009	ENSG00000214135.4	AC024560.3	Stomach	COVID19_HGI_B1_ALL_leave_23andme_20210107	3_197346485_T_C	3.19473e-13	0.1777	2596	0.000738202107399603	0.9196562600786	4.49069158883948e-05	0.0559216447018513	0.0236389861962611	0.203506783141123
3_196626406_197627009	ENSG00000214135.4	AC024560.3	Skin_Not_Sun_Exposed_Suprapubic	COVID19_HGI_B2_ALL_eur_leave_ukbb_23andme_20210107	3_197322742_T_C	4.16199e-09	0.1733	2635	0.0377609370219152	0.923894861615067	0.00140162865214751	0.0342909229206709	0.00265164979019965	0.310493975821895
3_196626406_197627009	ENSG00000214135.4	AC024560.3	Pituitary	COVID19_HGI_A2_ALL_eur_leave_23andme_20210107	3_197354857_C_A	1.14243e-18	0.8813	3013	2.75046106747287e-08	0.256656056407338	7.96258818024493e-08	0.743019275063421	0.000324561398747626	0.651915625656601
3_196626406_197627009	ENSG00000214135.4	AC024560.3	Thyroid	COVID19_HGI_A2_ALL_leave_UKBB_23andme_20210107	3_197322742_T_C	3.68746e-24	0.1664	2339	3.59692631340341e-13	0.0382585529123382	9.03959408638376e-12	0.961492310138581	0.000249136939681391	0.93865632206514
3_196626406_197627009	ENSG00000214135.4	AC024560.3	Stomach	COVID19_HGI_C2_ALL_leave_UKBB_23andme_20210107	3_197346485_T_C	3.19473e-13	0.1775	2566	0.00067355553530821	0.979649632349632	1.1046875795673e-05	0.0160634734644821	0.00360229177478213	0.200742413220784
3_196626406_197627009	ENSG00000214135.4	AC024560.3	Uterus	COVID19_HGI_B1_ALL_leave_UKBB_23andme_20210107	3_197140043_T_C	0.466815	0.001468	2370	0.714304785249612	0.218382083901723	0.0473424013338252	0.0144683363290056	0.00550239318583396	0.036503232189204
3_196626406_197627009	ENSG00000214135.4	AC024560.3	Muscle_Skeletal	COVID19_HGI_B1_ALL_eur_leave_ukbb_23andme_20210107	3_197346558_A_C	3.85625e-23	0.5528	2706	1.49628824983258e-11	0.908682048658605	1.27676275806234e-12	0.0775228291731276	0.0137951221520265	0.337428216013653
3_196626406_197627009	ENSG00000214135.4	AC024560.3	Spleen	COVID19_HGI_A2_ALL_eur_leave_23andme_20210107	3_197355288_G_C	1.40539e-11	0.7877	3007	0.00106290644026056	0.255519548743337	0.00307705989849882	0.739715427964509	0.000625056953394195	0.222117948167724
3_196626406_197627009	ENSG00000214135.4	AC024560.3	Colon_Transverse	COVID19_HGI_B1_ALL_eur_leave_23andme_20210107	3_197046036_T_C	0.00485287	0.001157	2703	0.722996200411695	0.202201135031378	0.0536351933504728	0.0149940395250637	0.0061734316813904	0.0574681695838953
3_196626406_197627009	ENSG00000214135.4	AC024560.3	Spleen	COVID19_HGI_C2_ALL_leave_UKBB_23andme_20210107	3_196685228_A_G	0.227844	0.0006744	2561	0.658149218693401	0.324212896747528	0.0107848173663881	0.00531119995473268	0.00154186723794985	0.0369013053100846
3_196626406_197627009	ENSG00000214135.4	AC024560.3	Esophagus_Muscularis	COVID19_HGI_B1_ALL_leave_UKBB_23andme_20210107	3_197335816_C_T	2.37967e-15	0.7335	2377	3.5042205062529e-05	0.926666568604787	2.32690524528716e-06	0.0615216049424729	0.0117744573424316	0.19126068350796
3_196626406_197627009	ENSG00000214135.4	AC024560.3	Brain_Cortex	COVID19_HGI_C2_ALL_leave_23andme_20210107	3_197341573_C_T	3.2617e-06	0.1097	2705	0.640189061341114	0.349572353110512	0.00601836632048417	0.00328536696633779	0.000934852261552262	0.0305760401939709
3_196626406_197627009	ENSG00000214135.4	AC024560.3	Artery_Tibial	COVID19_HGI_B2_ALL_eur_leave_ukbb_23andme_20210107	3_197341591_A_G	1.11748e-17	0.4861	2635	2.36059054388303e-08	0.961848554946476	8.76215370496415e-10	0.0356999065301256	0.0024515140412769	0.113425643063888
3_196626406_197627009	ENSG00000214135.4	AC024560.3	Vagina	COVID19_HGI_B1_ALL_eur_leave_23andme_20210107	3_197046036_T_C	0.455035	0.001157	2690	0.673131954809602	0.252299596415495	0.0495748067605271	0.0185749361811071	0.00641870583326899	0.0229365203533261
3_196626406_197627009	ENSG00000214135.4	AC024560.3	Heart_Left_Ventricle	COVID19_HGI_C2_ALL_leave_UKBB_23andme_20210107	3_197343125_AACAAG_A	1.53809e-29	0.9395	2566	6.46441900585249e-12	0.982152953843027	1.06021894417605e-13	0.0161063916742005	0.00174065447620022	0.705625422890858
3_196626406_197627009	ENSG00000214135.4	AC024560.3	Cells_EBV-transformed_lymphocytes	COVID19_HGI_B2_ALL_leave_23andme_20210107	3_197344176_A_G	5.67879e-06	0.01664	2463	0.671673953588442	0.312000524142933	0.0100686288805521	0.00467541615137433	0.00158147723669914	0.114157326675088
3_196626406_197627009	ENSG00000214135.4	AC024560.3	Heart_Atrial_Appendage	COVID19_HGI_B1_ALL_eur_leave_23andme_20210107	3_197346566_T_G	2.85385e-20	0.1001	2704	2.83478995493372e-08	0.898662058987025	2.10491519970913e-09	0.0666936656982257	0.0346442448619326	0.136624088724101
3_196626406_197627009	ENSG00000214135.4	AC024560.3	Artery_Aorta	COVID19_HGI_C2_ALL_leave_UKBB_23andme_20210107	3_197341573_C_T	1.94064e-14	0.07248	2566	9.57594716786299e-05	0.978824638038626	1.5705356640103e-06	0.0160485156411914	0.00502951631284062	0.468395005772565
3_196626406_197627009	ENSG00000214135.4	AC024560.3	Prostate	COVID19_HGI_B1_ALL_eur_leave_ukbb_23andme_20210107	3_197046036_T_C	0.525239	0.0003785	2700	0.676489833523494	0.239098986668545	0.0573878202886603	0.0202764399047425	0.00674691961455843	0.0645087253160964
3_196626406_197627009	ENSG00000214135.4	AC024560.3	Skin_Not_Sun_Exposed_Suprapubic	COVID19_HGI_C2_ALL_eur_leave_ukbb_23andme_20210107	3_197322742_T_C	4.16199e-09	0.09986	2850	0.0332176688560239	0.891889747926145	0.00258919964776308	0.0695168607222086	0.00278652284785956	0.331645187775548
3_196626406_197627009	ENSG00000214135.4	AC024560.3	Brain_Cortex	COVID19_HGI_B1_ALL_eur_leave_ukbb_23andme_20210107	3_197046036_T_C	0.323284	0.0003785	2700	0.606357827140789	0.308548266317383	0.0516335470506494	0.0262667996388795	0.00719355985229932	0.0555032281369901
3_196626406_197627009	ENSG00000214135.4	AC024560.3	Brain_Caudate_basal_ganglia	COVID19_HGI_B1_ALL_leave_UKBB_23andme_20210107	3_197341573_C_T	1.58551e-08	0.4225	2374	0.430675232618508	0.498777549127032	0.0285751973867393	0.0330848824561915	0.00888713841153021	0.0622195368234129
3_196626406_197627009	ENSG00000214135.4	AC024560.3	Adrenal_Gland	COVID19_HGI_C2_ALL_eur_leave_23andme_20210107	3_197427557_A_G	1.1448e-08	0.2965	2850	0.287828632354663	0.699262139869947	0.00327033882563793	0.00794339358979235	0.00169549535995971	0.0871893381037406
3_196626406_197627009	ENSG00000214135.4	AC024560.3	Cells_Transformed_fibroblasts	COVID19_HGI_B2_ALL_eur_leave_23andme_20210107	3_197412732_T_C	1.38308e-08	0.7479	2634	0.110778057059103	0.852396845551329	0.00402413937192782	0.030962449887541	0.00183850813009856	0.0953405999055123
3_196626406_197627009	ENSG00000214135.4	AC024560.3	Muscle_Skeletal	COVID19_HGI_B1_ALL_eur_leave_23andme_20210107	3_197346558_A_C	3.85625e-23	0.1462	2704	1.48918211676644e-11	0.904366559610638	1.1057616693121e-12	0.0671233758845913	0.0285100644887721	0.334239421487224
3_196626406_197627009	ENSG00000214135.4	AC024560.3	Breast_Mammary_Tissue	COVID19_HGI_A2_ALL_eur_leave_23andme_20210107	3_197355908_A_T	2.14114e-25	0.7949	3016	9.04080736018243e-15	0.256653733546533	2.61733273437609e-14	0.743017624787683	0.000328641665750897	0.992455586045816
3_196626406_197627009	ENSG00000214135.4	AC024560.3	Lung	COVID19_HGI_C2_ALL_leave_23andme_20210107	3_197343125_AACAAG_A	2.01593e-37	0.7164	2707	3.26762564494962e-19	0.989109397127516	3.07542131620567e-21	0.00930770909530617	0.00158289377717807	0.352708005275727
3_196626406_197627009	ENSG00000214135.4	AC024560.3	Esophagus_Mucosa	COVID19_HGI_C2_ALL_leave_UKBB_23andme_20210107	3_197342810_AT_A	4.24918e-09	0.9212	2566	0.019692315834399	0.96202477617728	0.000322970498716528	0.0157758292220328	0.00218410826757197	0.0491832021327769
3_196626406_197627009	ENSG00000214135.4	AC024560.3	Brain_Spinal_cord_cervical_c-1	COVID19_HGI_B2_ALL_eur_leave_ukbb_23andme_20210107	3_196706092_C_T	0.995269	0.0001443	2625	0.754768901563792	0.207088412851774	0.0278561692375437	0.00764034211474118	0.0026461742321498	0.156992750784538
3_196626406_197627009	ENSG00000214135.4	AC024560.3	Adipose_Visceral_Omentum	COVID19_HGI_A2_ALL_leave_UKBB_23andme_20210107	3_197343125_AACAAG_A	9.93205e-24	0.9043	2339	1.68340896881925e-10	0.0382628864569639	4.23064929153504e-09	0.961601331718506	0.000135777425540553	0.457405118670506
3_196626406_197627009	ENSG00000214135.4	AC024560.3	Small_Intestine_Terminal_Ileum	COVID19_HGI_A2_ALL_leave_UKBB_23andme_20210107	3_197127009_A_T	0.722996	3.152e-08	2338	0.0293388759287977	0.00654590909635172	0.737327911885469	0.164445715814735	0.0623415872746465	0.456465703386421
3_196626406_197627009	ENSG00000214135.4	AC024560.3	Cells_Transformed_fibroblasts	COVID19_HGI_B1_ALL_eur_leave_23andme_20210107	3_197412732_T_C	1.38308e-08	0.2008	2704	0.11100775357215	0.800697911270085	0.00824265330039404	0.0594335647536393	0.0206181171037322	0.118824889725961
3_196626406_197627009	ENSG00000214135.4	AC024560.3	Artery_Coronary	COVID19_HGI_B2_ALL_leave_23andme_20210107	3_197344176_A_G	5.55097e-06	0.01664	2464	0.508058354134009	0.475262976051786	0.00762001657671642	0.00712620889285884	0.00193244434462975	0.0763222386878561
3_196626406_197627009	ENSG00000214135.4	AC024560.3	Nerve_Tibial	COVID19_HGI_B1_ALL_leave_23andme_20210107	3_197343125_AACAAG_A	2.73107e-22	0.4649	2596	8.56507904365165e-10	0.930245101932596	5.21037911346018e-11	0.0565762541550592	0.0131786430037326	0.46091736626282
3_196626406_197627009	ENSG00000214135.4	AC024560.3	Testis	COVID19_HGI_B2_ALL_eur_leave_23andme_20210107	3_197335816_C_T	2.40774e-11	0.6908	2634	0.106702352846637	0.856409108016954	0.00387608476413697	0.0311081340893084	0.00190432028296331	0.340546391836936
3_196626406_197627009	ENSG00000214135.4	AC024560.3	Esophagus_Gastroesophageal_Junction	COVID19_HGI_C2_ALL_eur_leave_23andme_20210107	3_197327289_TGAAAA_T	9.63975e-10	0.2473	2850	0.150077770570897	0.836552414960255	0.00170519922200935	0.00950283367334227	0.00216178157349692	0.0901366946689493
3_196626406_197627009	ENSG00000214135.4	AC024560.3	Pancreas	COVID19_HGI_C2_ALL_eur_leave_23andme_20210107	3_197342810_AT_A	5.28273e-14	0.2755	2848	0.00352916297452772	0.982804404358664	4.00785106094213e-05	0.0111586311072895	0.00246772304890935	0.163392258537395
3_196626406_197627009	ENSG00000214135.4	AC024560.3	Skin_Not_Sun_Exposed_Suprapubic	COVID19_HGI_B1_ALL_eur_leave_ukbb_23andme_20210107	3_197322742_T_C	4.16199e-09	0.4575	2706	0.042120668860926	0.866963407140206	0.00359410035815786	0.0739634700391437	0.0133583536015667	0.243835864083417
3_196626406_197627009	ENSG00000214135.4	AC024560.3	Pituitary	COVID19_HGI_B2_ALL_leave_UKBB_23andme_20210107	3_197344176_A_G	2.11052e-09	0.002119	2211	0.00787568458724414	0.970027852784084	0.000119124491821001	0.0146649454580582	0.00731239267879207	0.128689237190001
3_196626406_197627009	ENSG00000214135.4	AC024560.3	Cells_Transformed_fibroblasts	COVID19_HGI_B2_ALL_eur_leave_ukbb_23andme_20210107	3_197412732_T_C	1.38308e-08	0.4701	2635	0.110609350241803	0.851104456985807	0.00410565114960874	0.0315891138360263	0.00259142778675628	0.101119789226471
3_196626406_197627009	ENSG00000214135.4	AC024560.3	Artery_Tibial	COVID19_HGI_B1_ALL_eur_leave_ukbb_23andme_20210107	3_197341546_G_A	1.11748e-17	0.3011	2706	2.43145267374721e-08	0.901954493397057	2.07472605774917e-09	0.0769414669863916	0.0211040132272989	0.170011233225938
3_196626406_197627009	ENSG00000214135.4	AC024560.3	Minor_Salivary_Gland	COVID19_HGI_B1_ALL_leave_23andme_20210107	3_197333067_A_C	0.367528	0.004073	2571	0.756373463750048	0.183495550125158	0.0449375096518869	0.0108975051229737	0.00429597134993315	0.0171925283720018
3_196626406_197627009	ENSG00000214135.4	AC024560.3	Esophagus_Gastroesophageal_Junction	COVID19_HGI_B1_ALL_leave_UKBB_23andme_20210107	3_197322695_C_T	6.78175e-10	0.8125	2377	0.195203565422005	0.732721544219585	0.0129620895565422	0.0486443922526769	0.0104684085491907	0.0886505270762398
3_196626406_197627009	ENSG00000214135.4	AC024560.3	Prostate	COVID19_HGI_B2_ALL_leave_23andme_20210107	3_197344176_A_G	0.000102298	0.01664	2464	0.732396935689638	0.25154635309737	0.0109787713505068	0.00376941983796544	0.00130852002452012	0.0382801626501575
3_196626406_197627009	ENSG00000214135.4	AC024560.3	Testis	COVID19_HGI_C2_ALL_eur_leave_ukbb_23andme_20210107	3_197335816_C_T	2.40774e-11	0.5966	2850	0.0868555202968062	0.838526681733941	0.00677008021042956	0.0653576951968093	0.00249002256201389	0.213649287465179
3_196626406_197627009	ENSG00000214135.4	AC024560.3	Brain_Caudate_basal_ganglia	COVID19_HGI_A2_ALL_eur_leave_ukbb_23andme_20210107	3_197126406_C_T	0.547429	2.18e-07	3012	0.0542247500364652	0.0957746028074159	0.29806074579108	0.526425036247165	0.0255148651178736	0.320437810855408
3_196626406_197627009	ENSG00000214135.4	AC024560.3	Pituitary	COVID19_HGI_B2_ALL_eur_leave_23andme_20210107	3_197343125_AACAAG_A	5.20145e-15	0.5379	2632	0.00605222546574962	0.957129249978539	0.000219779803933762	0.0347552355338539	0.00184350921792367	0.117492114629617
3_196626406_197627009	ENSG00000214135.4	AC024560.3	Muscle_Skeletal	COVID19_HGI_B1_ALL_leave_UKBB_23andme_20210107	3_197342353_A_G	3.85625e-23	0.6025	2377	1.52584035159361e-11	0.926466096230809	1.01320276827857e-12	0.0615080415837407	0.0120258621691802	0.339396288203822
3_196626406_197627009	ENSG00000214135.4	AC024560.3	Liver	COVID19_HGI_B2_ALL_leave_23andme_20210107	3_197207605_T_C	0.322242	0.001108	2466	0.765451997971783	0.218595872020119	0.0114871034322419	0.00327927258750099	0.00118575398835594	0.0322715541085612
3_196626406_197627009	ENSG00000214135.4	AC024560.3	Breast_Mammary_Tissue	COVID19_HGI_C2_ALL_eur_leave_23andme_20210107	3_197347549_T_C	3.77457e-16	0.1195	2850	3.89683762352817e-06	0.985362983517611	4.42762739522301e-08	0.0111923558764955	0.00344071949199498	0.151128749630892
3_196626406_197627009	ENSG00000214135.4	AC024560.3	Brain_Amygdala	COVID19_HGI_A2_ALL_eur_leave_23andme_20210107	3_197126406_C_T	0.107356	4.064e-07	2980	0.176905428598938	0.0656949020456715	0.512083653595898	0.190110159495187	0.0552058562643052	0.273862361539564
3_196626406_197627009	ENSG00000214135.4	AC024560.3	Brain_Substantia_nigra	COVID19_HGI_B2_ALL_leave_UKBB_23andme_20210107	3_197207605_T_C	0.998128	0.001795	2210	0.791656234269097	0.192156483919734	0.0119717551058022	0.00290455936867221	0.00131096733669469	0.0215968558895784
3_196626406_197627009	ENSG00000214135.4	AC024560.3	Uterus	COVID19_HGI_B2_ALL_leave_UKBB_23andme_20210107	3_197344176_A_G	0.000990305	0.002119	2211	0.765097554393172	0.218304534987129	0.0115725631658987	0.00330026301634064	0.00172508443746053	0.0640432451783273
3_196626406_197627009	ENSG00000214135.4	AC024560.3	Artery_Tibial	COVID19_HGI_C2_ALL_eur_leave_ukbb_23andme_20210107	3_197341573_C_T	2.12774e-17	0.1589	2850	2.07647650544744e-08	0.924694396601204	1.61853989808735e-09	0.0720734212726714	0.00323215974281969	0.147845073962334
3_196626406_197627009	ENSG00000214135.4	AC024560.3	Brain_Substantia_nigra	COVID19_HGI_C2_ALL_eur_leave_ukbb_23andme_20210107	3_196685228_A_G	0.103664	2.137e-05	2821	0.706928140100247	0.218993643414133	0.0527911612289193	0.016348815532115	0.00493823972458518	0.335946398777057
3_196626406_197627009	ENSG00000214135.4	AC024560.3	Adipose_Visceral_Omentum	COVID19_HGI_B2_ALL_eur_leave_23andme_20210107	3_197343125_AACAAG_A	9.93205e-24	0.5379	2634	4.72523658918944e-09	0.963088592757041	1.71649612793679e-10	0.0349833644257344	0.0019280379203389	0.572925434776912
3_196626406_197627009	ENSG00000214135.4	AC024560.3	Brain_Hypothalamus	COVID19_HGI_B2_ALL_eur_leave_23andme_20210107	3_197212313_G_A	0.0298096	0.0005827	2626	0.697264535120457	0.265251586710629	0.0252867134354888	0.0096169264533971	0.00258023828002819	0.0382248510098253
3_196626406_197627009	ENSG00000214135.4	AC024560.3	Pituitary	COVID19_HGI_C2_ALL_leave_23andme_20210107	3_197341573_C_T	4.1985e-12	0.1097	2706	0.00545604415731562	0.982975511528145	5.13304971263735e-05	0.00924556813724052	0.00227154568017259	0.0722309515077396
3_196626406_197627009	ENSG00000214135.4	AC024560.3	Artery_Coronary	COVID19_HGI_A2_ALL_leave_UKBB_23andme_20210107	3_197127009_A_T	0.321522	3.152e-08	2337	0.0176509219728205	0.0190294612584321	0.44359279803703	0.478195921954887	0.0415308967768307	0.459977990929205
3_196626406_197627009	ENSG00000214135.4	AC024560.3	Colon_Transverse	COVID19_HGI_B2_ALL_leave_23andme_20210107	3_197210551_T_C	0.0193361	0.001674	2466	0.78325583908213	0.2005172607092	0.0117542848686581	0.00300768851430401	0.00146492682570734	0.0409705842774512
3_196626406_197627009	ENSG00000214135.4	AC024560.3	Heart_Left_Ventricle	COVID19_HGI_A2_ALL_eur_leave_23andme_20210107	3_197343125_AACAAG_A	1.53809e-29	0.9124	3016	1.6883373630871e-12	0.256586320714464	4.88777215466399e-12	0.742822200384616	0.000591478894343228	0.695837086402105
3_196626406_197627009	ENSG00000214135.4	AC024560.3	Brain_Anterior_cingulate_cortex_BA24	COVID19_HGI_B1_ALL_eur_leave_ukbb_23andme_20210107	3_197046036_T_C	0.799928	0.0003785	2700	0.686939159714404	0.228669485949473	0.0585265574612148	0.0194760320868816	0.0063887647880265	0.0671307004666595
3_196626406_197627009	ENSG00000214135.4	AC024560.3	Colon_Transverse	COVID19_HGI_B2_ALL_eur_leave_23andme_20210107	3_197197831_T_C	0.0410112	0.0003594	2634	0.755156740249696	0.206435604179263	0.0274319305744291	0.00749552876456118	0.00348019623205015	0.044733716488324
3_196626406_197627009	ENSG00000214135.4	AC024560.3	Esophagus_Muscularis	COVID19_HGI_C2_ALL_leave_UKBB_23andme_20210107	3_197346227_C_T	3.09135e-13	0.05915	2566	2.24387915357169e-05	0.981203676360524	3.68015004117868e-07	0.0160898797445674	0.00268363708836939	0.188524782726989
3_196626406_197627009	ENSG00000214135.4	AC024560.3	Brain_Cerebellar_Hemisphere	COVID19_HGI_B1_ALL_leave_23andme_20210107	3_197333067_A_C	0.555998	0.004073	2595	0.707319601081656	0.230339502902374	0.0430088522721429	0.0140005544463071	0.00533148929751964	0.0125272377454421
3_196626406_197627009	ENSG00000214135.4	AC024560.3	Brain_Frontal_Cortex_BA9	COVID19_HGI_B2_ALL_leave_23andme_20210107	3_197207605_T_C	0.7418	0.001108	2466	0.748234142532518	0.235768124707163	0.0112287158562263	0.0035369294716373	0.00123208743245459	0.0275377316529699
3_196626406_197627009	ENSG00000214135.4	AC024560.3	Brain_Amygdala	COVID19_HGI_A2_ALL_eur_leave_ukbb_23andme_20210107	3_197126406_C_T	0.107356	2.18e-07	2984	0.105164504398784	0.0391133454475326	0.578022891258557	0.214918587344471	0.0627806715506566	0.351656723883094
3_196626406_197627009	ENSG00000214135.4	AC024560.3	Brain_Amygdala	COVID19_HGI_C2_ALL_leave_23andme_20210107	3_197033608_T_A	0.215061	0.001866	2697	0.743223086720682	0.246762676280659	0.00694481953796253	0.0023050335468734	0.000764383913823344	0.010257861599755
3_196626406_197627009	ENSG00000214135.4	AC024560.3	Small_Intestine_Terminal_Ileum	COVID19_HGI_B2_ALL_eur_leave_23andme_20210107	3_197197831_T_C	0.494738	0.0003594	2632	0.768657629270446	0.193601975516299	0.0278958799391075	0.00702332056114604	0.00282119471300241	0.0387491200092317
3_196626406_197627009	ENSG00000214135.4	AC024560.3	Artery_Tibial	COVID19_HGI_C2_ALL_leave_23andme_20210107	3_197341573_C_T	2.12774e-17	0.1097	2707	2.21598624124906e-08	0.987247593909604	2.08564017524134e-10	0.00928830500558815	0.00346407871638026	0.148011642326685
3_196626406_197627009	ENSG00000214135.4	AC024560.3	Stomach	COVID19_HGI_C2_ALL_leave_23andme_20210107	3_197346485_T_C	3.19473e-13	0.1751	2707	0.000593601215977176	0.987071175556578	5.58685122257925e-06	0.00928706610117187	0.00304257027505051	0.173870760799223
3_196626406_197627009	ENSG00000214135.4	AC024560.3	Adipose_Visceral_Omentum	COVID19_HGI_C2_ALL_leave_23andme_20210107	3_197343125_AACAAG_A	9.93205e-24	0.7164	2707	4.35078669519945e-09	0.988914645622739	4.09486997550072e-11	0.00930567935778561	0.00177967062774079	0.428527378658483
3_196626406_197627009	ENSG00000214135.4	AC024560.3	Muscle_Skeletal	COVID19_HGI_B2_ALL_leave_23andme_20210107	3_197346558_A_C	3.85625e-23	0.4667	2466	1.61782511135314e-11	0.983111207779201	2.42786281029172e-13	0.014751367902066	0.00213742430231163	0.34123215432688
3_196626406_197627009	ENSG00000214135.4	AC024560.3	Breast_Mammary_Tissue	COVID19_HGI_C2_ALL_leave_UKBB_23andme_20210107	3_197346227_C_T	4.62545e-16	0.05915	2566	4.5199719297472e-06	0.979659391763115	7.41313312568916e-08	0.0160629627674585	0.00427305136616537	0.206199266551758
3_196626406_197627009	ENSG00000214135.4	AC024560.3	Artery_Aorta	COVID19_HGI_A2_ALL_eur_leave_23andme_20210107	3_197355908_A_T	1.27442e-25	0.7949	3016	5.83915273228016e-15	0.25665377864052	1.6904469897819e-14	0.743017755511551	0.000328465847908316	0.96276448951136
3_196626406_197627009	ENSG00000214135.4	AC024560.3	Brain_Caudate_basal_ganglia	COVID19_HGI_C2_ALL_leave_23andme_20210107	3_197341573_C_T	1.58551e-08	0.1097	2705	0.366666681510899	0.622349565212249	0.00344779025698095	0.00585030710910774	0.00168565591076372	0.0778762565659486
3_196626406_197627009	ENSG00000214135.4	AC024560.3	Esophagus_Gastroesophageal_Junction	COVID19_HGI_B1_ALL_eur_leave_ukbb_23andme_20210107	3_197322695_C_T	6.78175e-10	0.8206	2706	0.187402896943732	0.722890002689997	0.0159908386367082	0.0616711923491751	0.012045069380388	0.0815024821763493
3_196626406_197627009	ENSG00000214135.4	AC024560.3	Brain_Anterior_cingulate_cortex_BA24	COVID19_HGI_B1_ALL_leave_23andme_20210107	3_197333067_A_C	0.592832	0.004073	2591	0.707767635903979	0.230051974372228	0.0429903010183182	0.0139682959642395	0.00522179274123548	0.0129071367661287
3_196626406_197627009	ENSG00000214135.4	AC024560.3	Artery_Tibial	COVID19_HGI_A2_ALL_leave_UKBB_23andme_20210107	3_197341546_G_A	1.11748e-17	0.2527	2339	8.5878181250255e-10	0.0382597265509512	2.15824243184081e-08	0.961521836089982	0.000218414917859528	0.0977712950808835
3_196626406_197627009	ENSG00000214135.4	AC024560.3	Brain_Caudate_basal_ganglia	COVID19_HGI_B1_ALL_eur_leave_23andme_20210107	3_197341573_C_T	1.58551e-08	0.09705	2698	0.410679992677679	0.504589475761576	0.0304399049140163	0.0373836382942386	0.01690698835249	0.0967911420826412
3_196626406_197627009	ENSG00000214135.4	AC024560.3	Adrenal_Gland	COVID19_HGI_B2_ALL_eur_leave_ukbb_23andme_20210107	3_197427557_A_G	1.1448e-08	0.4585	2635	0.289514914074003	0.672161664704882	0.0107463540577565	0.0249469904154224	0.0026300767479368	0.0626900651960854
3_196626406_197627009	ENSG00000214135.4	AC024560.3	Artery_Aorta	COVID19_HGI_C2_ALL_eur_leave_23andme_20210107	3_197341573_C_T	1.94064e-14	0.1249	2850	9.09100598639533e-05	0.985432350261886	1.03292954554922e-06	0.011193302343738	0.00328240440496715	0.407238026698243
3_196626406_197627009	ENSG00000214135.4	AC024560.3	Brain_Cerebellar_Hemisphere	COVID19_HGI_C2_ALL_eur_leave_23andme_20210107	3_196753906_G_A	0.223664	0.001435	2849	0.725100247514	0.262737542777236	0.00823657100099477	0.00298355065364753	0.000942088054122037	0.0114697104093724
3_196626406_197627009	ENSG00000214135.4	AC024560.3	Pancreas	COVID19_HGI_A2_ALL_leave_23andme_20210107	3_197127009_A_T	0.31294	5.983e-08	2336	0.000265004075036516	0.0738091587747522	0.0033107776461919	0.922120090996088	0.000494968507930578	0.230400266284975
3_196626406_197627009	ENSG00000214135.4	AC024560.3	Brain_Cerebellar_Hemisphere	COVID19_HGI_B1_ALL_leave_UKBB_23andme_20210107	3_197140043_T_C	0.465616	0.001468	2377	0.721144605075153	0.211516935983344	0.0478861179302397	0.0140399328241826	0.00541240818708093	0.0388845243885764
3_196626406_197627009	ENSG00000214135.4	AC024560.3	Heart_Atrial_Appendage	COVID19_HGI_B1_ALL_leave_UKBB_23andme_20210107	3_197342353_A_G	1.84471e-22	0.6025	2377	3.0166121483944e-08	0.925208882195336	2.00311898711014e-09	0.0614232168759797	0.0133678687594441	0.139093019752683
3_196626406_197627009	ENSG00000214135.4	AC024560.3	Lung	COVID19_HGI_B1_ALL_eur_leave_23andme_20210107	3_197343460_A_G	2.19505e-36	0.1453	2704	5.87915669076021e-19	0.904035472186165	4.36544734410212e-20	0.0670984356385579	0.0288660921752743	0.287221972991724
3_196626406_197627009	ENSG00000214135.4	AC024560.3	Brain_Spinal_cord_cervical_c-1	COVID19_HGI_B2_ALL_eur_leave_23andme_20210107	3_197197831_T_C	0.940935	0.0003594	2624	0.755695671728948	0.20686652464963	0.0273528074202966	0.00748504411169305	0.00259995208943257	0.039715432919333
3_196626406_197627009	ENSG00000214135.4	AC024560.3	Brain_Putamen_basal_ganglia	COVID19_HGI_C2_ALL_eur_leave_ukbb_23andme_20210107	3_196685228_A_G	0.517821	2.137e-05	2839	0.669786164521501	0.253279256063542	0.0521651448818377	0.019721171518724	0.00504826301439501	0.28088929021135
3_196626406_197627009	ENSG00000214135.4	AC024560.3	Brain_Hippocampus	COVID19_HGI_B1_ALL_leave_UKBB_23andme_20210107	3_197140043_T_C	0.476029	0.001468	2371	0.697057946278718	0.235166806691231	0.0462014755460529	0.0155810234054449	0.00599274807855288	0.0340844836309187
3_196626406_197627009	ENSG00000214135.4	AC024560.3	Testis	COVID19_HGI_A2_ALL_eur_leave_ukbb_23andme_20210107	3_197126406_C_T	0.74134	2.18e-07	3020	0.0139727978929407	0.138854968596154	0.0768066275518748	0.763260347574396	0.0071052583846339	0.267829945714307
3_196626406_197627009	ENSG00000214135.4	AC024560.3	Brain_Cerebellar_Hemisphere	COVID19_HGI_A2_ALL_leave_23andme_20210107	3_197127009_A_T	0.876503	5.983e-08	2336	0.0534200174234229	0.0165245664829517	0.667392754320021	0.206390233412086	0.0562724283615188	0.357335101456031
3_196626406_197627009	ENSG00000214135.4	AC024560.3	Brain_Anterior_cingulate_cortex_BA24	COVID19_HGI_C2_ALL_eur_leave_23andme_20210107	3_196932573_C_T	0.0110307	0.007778	2845	0.727210136206237	0.260674389597498	0.00824207873311019	0.00295352030079072	0.000919875162363445	0.00988780598408762
3_196626406_197627009	ENSG00000214135.4	AC024560.3	Whole_Blood	COVID19_HGI_A2_ALL_eur_leave_ukbb_23andme_20210107	3_197354857_C_A	8.33843e-14	0.6973	3020	4.16260828504201e-07	0.153875730151087	2.28813088576265e-06	0.845834311194938	0.000287254262260462	0.677164905972163
3_196626406_197627009	ENSG00000214135.4	AC024560.3	Pancreas	COVID19_HGI_C2_ALL_leave_UKBB_23andme_20210107	3_197343125_AACAAG_A	2.40544e-14	0.9395	2565	0.00352506689850414	0.978313872716794	5.78041087282293e-05	0.0160403451046465	0.00206291117132762	0.131102636535269
3_196626406_197627009	ENSG00000214135.4	AC024560.3	Brain_Amygdala	COVID19_HGI_B2_ALL_leave_23andme_20210107	3_197207605_T_C	0.221174	0.001108	2462	0.754948211616686	0.229041364676257	0.0113156676086732	0.00343176182972994	0.00126299426865442	0.0307987836308513
3_196626406_197627009	ENSG00000214135.4	AC024560.3	Brain_Spinal_cord_cervical_c-1	COVID19_HGI_C2_ALL_eur_leave_ukbb_23andme_20210107	3_196685228_A_G	0.496056	2.137e-05	2834	0.712018291134622	0.211189693782951	0.0554044746701337	0.0164284024560909	0.00495913795620272	0.312863027308158
3_196626406_197627009	ENSG00000214135.4	AC024560.3	Colon_Sigmoid	COVID19_HGI_B2_ALL_leave_UKBB_23andme_20210107	3_197348638_G_A	3.23671e-16	0.6458	2211	0.00244543790569982	0.978085535510801	3.69887270838814e-05	0.0147894926292449	0.00464254522717037	0.211402887164644
3_196626406_197627009	ENSG00000214135.4	AC024560.3	Esophagus_Gastroesophageal_Junction	COVID19_HGI_B1_ALL_leave_23andme_20210107	3_197339908_C_G	1.22123e-07	0.07388	2596	0.162506633728663	0.766380745120456	0.00988573679079037	0.0466064814805097	0.0146204028795811	0.08692770890975
3_196626406_197627009	ENSG00000214135.4	AC024560.3	Artery_Tibial	COVID19_HGI_A2_ALL_leave_23andme_20210107	3_197341546_G_A	1.11748e-17	0.4151	2336	1.66314208885827e-09	0.0740949104977462	2.07781470887726e-08	0.925690355664648	0.000214711396315364	0.0947547613813954
3_196626406_197627009	ENSG00000214135.4	AC024560.3	Minor_Salivary_Gland	COVID19_HGI_C2_ALL_leave_23andme_20210107	3_197288629_T_C	0.0200814	0.005209	2682	0.790044095915134	0.200017860149027	0.00734987911376001	0.00186006308737662	0.000728101734702827	0.0121298542759964
3_196626406_197627009	ENSG00000214135.4	AC024560.3	Brain_Caudate_basal_ganglia	COVID19_HGI_B1_ALL_eur_leave_ukbb_23andme_20210107	3_197341573_C_T	1.58551e-08	0.3668	2700	0.408888113579495	0.502801420094343	0.0348285143287622	0.0428172529701256	0.0106646990272748	0.0843917282244705
3_196626406_197627009	ENSG00000214135.4	AC024560.3	Adrenal_Gland	COVID19_HGI_C2_ALL_leave_UKBB_23andme_20210107	3_197427557_A_G	1.1448e-08	0.2977	2566	0.290673124453119	0.69116614167052	0.00476728307414843	0.0113336447066957	0.00205980609551647	0.0776336692676413
3_196626406_197627009	ENSG00000214135.4	AC024560.3	Pancreas	COVID19_HGI_B2_ALL_leave_UKBB_23andme_20210107	3_197343460_A_G	4.91493e-14	0.2507	2211	0.00560634551063697	0.973948554707499	8.47993660143869e-05	0.0147259264642317	0.005634373951618	0.14952041444652
3_196626406_197627009	ENSG00000214135.4	AC024560.3	Adipose_Subcutaneous	COVID19_HGI_B2_ALL_leave_23andme_20210107	3_197335816_C_T	3.08498e-30	0.7455	2466	9.15087137005953e-14	0.983425757992421	1.37326711801058e-15	0.0147564079330836	0.00181783407440422	0.770903333821598
3_196626406_197627009	ENSG00000214135.4	AC024560.3	Heart_Left_Ventricle	COVID19_HGI_A2_ALL_leave_23andme_20210107	3_197343125_AACAAG_A	1.53809e-29	0.6759	2336	4.87573397891086e-13	0.0740974863785756	6.09140484497531e-12	0.925722571707826	0.000179941907020851	0.712199438205555
3_196626406_197627009	ENSG00000214135.4	AC024560.3	Cells_Transformed_fibroblasts	COVID19_HGI_C2_ALL_leave_UKBB_23andme_20210107	3_197412732_T_C	1.38308e-08	0.247	2566	0.107628757574713	0.873875187038621	0.00176520190933685	0.014329885155225	0.00240096832210366	0.117907103257975
3_196626406_197627009	ENSG00000214135.4	AC024560.3	Prostate	COVID19_HGI_B2_ALL_eur_leave_ukbb_23andme_20210107	3_196706092_C_T	0.629542	0.0001443	2630	0.704450301184479	0.257208784674549	0.0261233327928071	0.00953546510008356	0.00268211624808101	0.142891628434255
3_196626406_197627009	ENSG00000214135.4	AC024560.3	Small_Intestine_Terminal_Ileum	COVID19_HGI_B1_ALL_leave_23andme_20210107	3_197333067_A_C	0.708486	0.004073	2594	0.751864832379865	0.186655915163819	0.0456846415475967	0.0113370871392604	0.00445752376945904	0.0145690129476786
3_196626406_197627009	ENSG00000214135.4	AC024560.3	Cells_Transformed_fibroblasts	COVID19_HGI_C2_ALL_eur_leave_ukbb_23andme_20210107	3_196685228_A_G	0.896223	2.137e-05	2850	0.0974922676576302	0.827902804631751	0.00759917699742447	0.0645296154882322	0.00247613522496241	0.0754041443650405
3_196626406_197627009	ENSG00000214135.4	AC024560.3	Heart_Left_Ventricle	COVID19_HGI_C2_ALL_eur_leave_23andme_20210107	3_197343125_AACAAG_A	1.53809e-29	0.3506	2850	6.49133703568919e-12	0.986460316335777	7.37552458365488e-14	0.0112059308526732	0.00233375280498432	0.724205433739711
3_196626406_197627009	ENSG00000214135.4	AC024560.3	Thyroid	COVID19_HGI_B1_ALL_eur_leave_23andme_20210107	3_197322742_T_C	3.68746e-24	0.3279	2704	9.01653436236634e-12	0.915802446884672	6.69504285317967e-13	0.0679848215963912	0.0162127315092488	0.856687832723576
3_196626406_197627009	ENSG00000214135.4	AC024560.3	Liver	COVID19_HGI_B2_ALL_leave_UKBB_23andme_20210107	3_197344176_A_G	0.0143277	0.002119	2211	0.784224455373767	0.199565913077977	0.0118618691092975	0.00301722457526418	0.00133053786369384	0.037803816709822
3_196626406_197627009	ENSG00000214135.4	AC024560.3	Brain_Nucleus_accumbens_basal_ganglia	COVID19_HGI_B1_ALL_eur_leave_23andme_20210107	3_197341573_C_T	6.65863e-10	0.09705	2697	0.245063735149179	0.661614467718733	0.0181548420642547	0.0489876258408758	0.0261793292269576	0.124023355017445
3_196626406_197627009	ENSG00000214135.4	AC024560.3	Brain_Nucleus_accumbens_basal_ganglia	COVID19_HGI_B1_ALL_leave_UKBB_23andme_20210107	3_197341573_C_T	6.65863e-10	0.4225	2376	0.266426752306668	0.660550153163137	0.0176876600344312	0.0438414090471105	0.0114940254486542	0.0989530345152471
3_196626406_197627009	ENSG00000214135.4	AC024560.3	Whole_Blood	COVID19_HGI_A2_ALL_leave_23andme_20210107	3_197127009_A_T	0.373729	5.983e-08	2336	0.00663145769281803	0.0669876570360933	0.0828488463357549	0.836890819528342	0.00664121940699143	0.376688926044669
3_196626406_197627009	ENSG00000214135.4	AC024560.3	Adipose_Visceral_Omentum	COVID19_HGI_B1_ALL_eur_leave_ukbb_23andme_20210107	3_197346558_A_C	6.80581e-22	0.5528	2706	9.69145837824668e-09	0.909101754861023	8.26959185841443e-10	0.0775590981278883	0.0133391364926696	0.165333660785926
3_196626406_197627009	ENSG00000214135.4	AC024560.3	Brain_Hypothalamus	COVID19_HGI_B1_ALL_eur_leave_ukbb_23andme_20210107	3_197046036_T_C	0.136477	0.0003785	2663	0.666710787039548	0.251009379598108	0.0550785174569785	0.0207299930704428	0.00647132283492286	0.0771591298989554
3_196626406_197627009	ENSG00000214135.4	AC024560.3	Esophagus_Mucosa	COVID19_HGI_B1_ALL_leave_23andme_20210107	3_197339908_C_G	1.63618e-07	0.07388	2596	0.0210600693581185	0.906123741530948	0.00128114340746096	0.0551056330110347	0.0164294126924373	0.0420523591380358
3_196626406_197627009	ENSG00000214135.4	AC024560.3	Lung	COVID19_HGI_A2_ALL_eur_leave_23andme_20210107	3_197355908_A_T	6.84884e-44	0.7949	3016	2.50285676862232e-31	0.256654070951813	7.24582295472983e-31	0.743018602898594	0.000327326149589069	0.772394184400525
3_196626406_197627009	ENSG00000214135.4	AC024560.3	Ovary	COVID19_HGI_B2_ALL_eur_leave_ukbb_23andme_20210107	3_196706092_C_T	0.0411105	0.0001443	2630	0.705171450412058	0.256462250307272	0.0261508896473768	0.00950805205076336	0.00270735758252992	0.165122191891558
3_196626406_197627009	ENSG00000214135.4	AC024560.3	Pituitary	COVID19_HGI_B1_ALL_leave_23andme_20210107	3_197341546_G_A	7.35002e-13	0.06553	2594	0.00580314628229691	0.917412574382109	0.000352825912362099	0.0557571594574028	0.0206742939658288	0.103091535009331
3_196626406_197627009	ENSG00000214135.4	AC024560.3	Thyroid	COVID19_HGI_B1_ALL_leave_23andme_20210107	3_197322742_T_C	3.68746e-24	0.5041	2596	8.88866199197403e-12	0.932319424835858	5.40722374581186e-13	0.0567046437783853	0.0109759313763278	0.875261567141195
3_196626406_197627009	ENSG00000214135.4	AC024560.3	Brain_Substantia_nigra	COVID19_HGI_B1_ALL_leave_UKBB_23andme_20210107	3_197140043_T_C	0.792432	0.001468	2368	0.741297667199726	0.191815457650198	0.0490702171063342	0.0126921043297949	0.00512455371394731	0.0420194155773275
3_196626406_197627009	ENSG00000214135.4	AC024560.3	Adipose_Subcutaneous	COVID19_HGI_B1_ALL_leave_UKBB_23andme_20210107	3_197335816_C_T	3.08498e-30	0.7335	2377	8.69209797368911e-14	0.927134007243884	5.77180811864907e-15	0.0615531058101746	0.0113128869458486	0.809921179536098
3_196626406_197627009	ENSG00000214135.4	AC024560.3	Vagina	COVID19_HGI_C2_ALL_leave_23andme_20210107	3_196830086_C_A	0.983194	0.001947	2696	0.713564899512199	0.276402056350546	0.00668937775539914	0.00259040245093382	0.00075326393092223	0.00935331663620733
3_196626406_197627009	ENSG00000214135.4	AC024560.3	Brain_Frontal_Cortex_BA9	COVID19_HGI_B2_ALL_leave_UKBB_23andme_20210107	3_197344176_A_G	0.0228532	0.002119	2211	0.764753551516336	0.218976969255166	0.0115673599143675	0.00331076772411422	0.00139135159001671	0.0246092259227561
3_196626406_197627009	ENSG00000214135.4	AC024560.3	Artery_Aorta	COVID19_HGI_A2_ALL_leave_UKBB_23andme_20210107	3_197346177_A_G	4.92382e-15	0.4178	2339	1.97639043938673e-06	0.0382581655688718	4.96695394111677e-05	0.961482617204815	0.000207571296462065	0.505802172417813
3_196626406_197627009	ENSG00000214135.4	AC024560.3	Brain_Amygdala	COVID19_HGI_A2_ALL_leave_23andme_20210107	3_197127009_A_T	0.213575	5.983e-08	2334	0.0531896657809821	0.01572257230995	0.664513780785986	0.196356396795746	0.0702175843273357	0.363220364045507
3_196626406_197627009	ENSG00000214135.4	AC024560.3	Brain_Cerebellar_Hemisphere	COVID19_HGI_B2_ALL_eur_leave_ukbb_23andme_20210107	3_196706092_C_T	0.962197	0.0001443	2634	0.722864191159575	0.238775459414737	0.0268288999353481	0.0088594115816693	0.0026720379086708	0.147298394528493
3_196626406_197627009	ENSG00000214135.4	AC024560.3	Testis	COVID19_HGI_C2_ALL_eur_leave_23andme_20210107	3_197335816_C_T	2.40774e-11	0.4694	2850	0.092603573863655	0.894019945344221	0.00105217142756657	0.0101557789755118	0.00216853038904573	0.260678121411769
3_196626406_197627009	ENSG00000214135.4	AC024560.3	Skin_Not_Sun_Exposed_Suprapubic	COVID19_HGI_B2_ALL_leave_UKBB_23andme_20210107	3_197322742_T_C	4.16199e-09	0.08289	2211	0.0463592294983925	0.933734963019167	0.000701211379662631	0.0141182195701421	0.00508637653263528	0.339402091476681
3_196626406_197627009	ENSG00000214135.4	AC024560.3	Brain_Amygdala	COVID19_HGI_C2_ALL_leave_UKBB_23andme_20210107	3_196685228_A_G	0.0437062	0.0006744	2558	0.746455755189557	0.236532364953745	0.0119263086834835	0.00377782850011248	0.00130774267310255	0.0537046996186725
3_196626406_197627009	ENSG00000214135.4	AC024560.3	Brain_Cerebellar_Hemisphere	COVID19_HGI_C2_ALL_leave_23andme_20210107	3_197341573_C_T	2.03481e-05	0.1097	2707	0.733949707509847	0.255939805602898	0.0069077820434767	0.00240805758780115	0.000794647255976602	0.0133264854387117
3_196626406_197627009	ENSG00000214135.4	AC024560.3	Esophagus_Gastroesophageal_Junction	COVID19_HGI_B2_ALL_leave_UKBB_23andme_20210107	3_197344176_A_G	9.69006e-06	0.002119	2211	0.208877124718639	0.771435016362862	0.00315939281969729	0.0116635562005653	0.00486490989823622	0.164396408732804
3_196626406_197627009	ENSG00000214135.4	AC024560.3	Nerve_Tibial	COVID19_HGI_C2_ALL_leave_UKBB_23andme_20210107	3_197322742_T_C	2.78861e-20	0.2117	2566	7.96427927774752e-10	0.98183608732999	1.30620861044621e-11	0.0161008724126093	0.00206303944790963	0.296864868166189
3_196626406_197627009	ENSG00000214135.4	AC024560.3	Artery_Coronary	COVID19_HGI_C2_ALL_eur_leave_ukbb_23andme_20210107	3_196685228_A_G	0.155198	2.137e-05	2845	0.437097802716341	0.486948535581966	0.0340340269679502	0.0379115785448163	0.00400805618892677	0.245344823453772
3_196626406_197627009	ENSG00000214135.4	AC024560.3	Brain_Frontal_Cortex_BA9	COVID19_HGI_B1_ALL_leave_23andme_20210107	3_197333067_A_C	0.151417	0.004073	2592	0.705907381015081	0.231780558696284	0.0428790956403531	0.0140737409687863	0.00535922367949567	0.0144582392631084
3_196626406_197627009	ENSG00000214135.4	AC024560.3	Cells_EBV-transformed_lymphocytes	COVID19_HGI_C2_ALL_eur_leave_23andme_20210107	3_197341573_C_T	2.98775e-06	0.1249	2846	0.64112476315756	0.346676686764439	0.00720372827564105	0.00389418588936633	0.00110063591299299	0.0302132968917324
3_196626406_197627009	ENSG00000214135.4	AC024560.3	Brain_Hypothalamus	COVID19_HGI_B1_ALL_eur_leave_23andme_20210107	3_197046036_T_C	0.136477	0.001157	2661	0.673701169167084	0.253318722839286	0.0483603532053045	0.0181775590658016	0.00644219572252394	0.0264336421314021
3_196626406_197627009	ENSG00000214135.4	AC024560.3	Uterus	COVID19_HGI_C2_ALL_eur_leave_ukbb_23andme_20210107	3_196685228_A_G	0.634677	2.137e-05	2840	0.67220436145033	0.250000985623538	0.0523338611718855	0.0194575969017433	0.00600319485250349	0.242006492131929
3_196626406_197627009	ENSG00000214135.4	AC024560.3	Stomach	COVID19_HGI_B1_ALL_leave_UKBB_23andme_20210107	3_197346566_T_G	1.04723e-12	0.4595	2377	0.0013024434093909	0.923740138181292	8.64860643213941e-05	0.0613255104103358	0.0135454219346589	0.165662482349011
3_196626406_197627009	ENSG00000214135.4	AC024560.3	Pituitary	COVID19_HGI_A2_ALL_leave_23andme_20210107	3_197127009_A_T	0.0246786	5.983e-08	2336	0.000408750818215808	0.0736182770849129	0.00510665004538163	0.91973471052715	0.00113161152434027	0.316512930981742
3_196626406_197627009	ENSG00000214135.4	AC024560.3	Brain_Cerebellum	COVID19_HGI_C2_ALL_eur_leave_ukbb_23andme_20210107	3_196685228_A_G	0.35653	2.137e-05	2847	0.614817791095346	0.307927808069204	0.047910619297054	0.0239903933143825	0.005353388224014	0.250114247348875
3_196626406_197627009	ENSG00000214135.4	AC024560.3	Brain_Putamen_basal_ganglia	COVID19_HGI_A2_ALL_leave_23andme_20210107	3_197127009_A_T	0.46729	5.983e-08	2333	0.0525473267079205	0.0167354573542549	0.656488987310493	0.209015708222548	0.0652125204047832	0.336638995274723
3_196626406_197627009	ENSG00000214135.4	AC024560.3	Lung	COVID19_HGI_A2_ALL_leave_UKBB_23andme_20210107	3_197343125_AACAAG_A	2.01593e-37	0.9043	2339	1.26405893147295e-20	0.0382630295968969	3.17676222590494e-19	0.961604932771056	0.000132037632045903	0.344265042335058
3_196626406_197627009	ENSG00000214135.4	AC024560.3	Breast_Mammary_Tissue	COVID19_HGI_B2_ALL_leave_UKBB_23andme_20210107	3_197341591_A_G	5.92244e-16	0.0399	2211	8.39980219733649e-06	0.975624044755266	1.27052087608396e-07	0.0147472834934302	0.00962014489701884	0.154439768286527
3_196626406_197627009	ENSG00000214135.4	AC024560.3	Lung	COVID19_HGI_B2_ALL_eur_leave_23andme_20210107	3_197343125_AACAAG_A	2.01593e-37	0.5379	2634	3.73446743044699e-19	0.963121672160563	1.35658792174211e-20	0.0349846003832907	0.00189372745614362	0.449350980724413
3_196626406_197627009	ENSG00000214135.4	AC024560.3	Artery_Aorta	COVID19_HGI_B1_ALL_leave_UKBB_23andme_20210107	3_197341573_C_T	1.94064e-14	0.4225	2377	0.000113493683702903	0.92365639387646	7.536313637912e-06	0.0613185909795402	0.014903985146658	0.404101768650036
3_196626406_197627009	ENSG00000214135.4	AC024560.3	Adipose_Subcutaneous	COVID19_HGI_A2_ALL_leave_23andme_20210107	3_197343125_AACAAG_A	8.64636e-31	0.6759	2336	2.28345553793996e-15	0.0740975421305361	2.85279143350644e-14	0.925723268987287	0.000179188882146853	0.646509006589156
3_196626406_197627009	ENSG00000214135.4	AC024560.3	Brain_Substantia_nigra	COVID19_HGI_C2_ALL_eur_leave_23andme_20210107	3_196753906_G_A	0.387219	0.001435	2821	0.754368490446374	0.233689812059602	0.00843276986879829	0.00261142317269462	0.000897504452530923	0.0109108936607956
3_196626406_197627009	ENSG00000214135.4	AC024560.3	Breast_Mammary_Tissue	COVID19_HGI_C2_ALL_eur_leave_ukbb_23andme_20210107	3_197347549_T_C	3.77457e-16	0.2333	2850	3.65690850381886e-06	0.924693975447559	2.85043067020416e-07	0.0720733919142924	0.00322869068657745	0.120366283048934
3_196626406_197627009	ENSG00000214135.4	AC024560.3	Brain_Cortex	COVID19_HGI_B2_ALL_leave_UKBB_23andme_20210107	3_197344176_A_G	0.000442749	0.002119	2211	0.677308145594794	0.305802472049267	0.0102446952714288	0.0046234260479474	0.00202126103656277	0.0919181737505442
3_196626406_197627009	ENSG00000214135.4	AC024560.3	Esophagus_Muscularis	COVID19_HGI_B2_ALL_leave_UKBB_23andme_20210107	3_197335816_C_T	2.37967e-15	0.368	2211	3.73273706320257e-05	0.980702257393769	5.64599052729483e-07	0.0148292841087601	0.00443056652778584	0.134566744883149
3_196626406_197627009	ENSG00000214135.4	AC024560.3	Stomach	COVID19_HGI_B2_ALL_eur_leave_ukbb_23andme_20210107	3_197346485_T_C	3.19473e-13	0.5949	2635	0.000770940335869209	0.961083543162685	2.86161347962149e-05	0.0356715165844408	0.00244538378220808	0.228442996287518
3_196626406_197627009	ENSG00000214135.4	AC024560.3	Nerve_Tibial	COVID19_HGI_C2_ALL_leave_23andme_20210107	3_197343125_AACAAG_A	2.73107e-22	0.7164	2707	8.02009387387882e-10	0.989076157625841	7.54834559944754e-12	0.00930736266690713	0.00161647889769473	0.323966612227861
3_196626406_197627009	ENSG00000214135.4	AC024560.3	Brain_Putamen_basal_ganglia	COVID19_HGI_B2_ALL_eur_leave_ukbb_23andme_20210107	3_196706092_C_T	0.417676	0.0001443	2622	0.717390406421533	0.244273833171942	0.0265606972424257	0.00904127247012354	0.00273379069397606	0.14763919271477
3_196626406_197627009	ENSG00000214135.4	AC024560.3	Cells_EBV-transformed_lymphocytes	COVID19_HGI_C2_ALL_eur_leave_ukbb_23andme_20210107	3_196685228_A_G	0.410662	2.137e-05	2846	0.599627895416854	0.32423800174376	0.0464604961405826	0.0251181223359771	0.00455548436282703	0.285203131517399
3_196626406_197627009	ENSG00000214135.4	AC024560.3	Uterus	COVID19_HGI_B1_ALL_eur_leave_ukbb_23andme_20210107	3_197046036_T_C	0.320345	0.0003785	2693	0.68286348761075	0.232918171166144	0.0579103735726183	0.0197461098676839	0.00656185778280391	0.0692883217131626
3_196626406_197627009	ENSG00000214135.4	AC024560.3	Brain_Hypothalamus	COVID19_HGI_C2_ALL_eur_leave_ukbb_23andme_20210107	3_196685228_A_G	0.819577	2.137e-05	2807	0.655792760463071	0.267876216522858	0.0509115233677152	0.0207915550561622	0.00462794459019359	0.292066306184026
3_196626406_197627009	ENSG00000214135.4	AC024560.3	Skin_Sun_Exposed_Lower_leg	COVID19_HGI_B1_ALL_leave_UKBB_23andme_20210107	3_197341573_C_T	1.95023e-10	0.4225	2377	0.0033812806434815	0.919904659530317	0.00022452695688144	0.0610689482102168	0.0154205846591024	0.381550311728541
3_196626406_197627009	ENSG00000214135.4	AC024560.3	Brain_Spinal_cord_cervical_c-1	COVID19_HGI_B2_ALL_leave_UKBB_23andme_20210107	3_197344176_A_G	0.00307807	0.002119	2210	0.799440371109843	0.184446931430739	0.0120880960665037	0.00278772939350364	0.00123687199941093	0.0403912634841369
3_196626406_197627009	ENSG00000214135.4	AC024560.3	Muscle_Skeletal	COVID19_HGI_A2_ALL_eur_leave_ukbb_23andme_20210107	3_197355908_A_T	1.37169e-21	0.801	3020	4.56208698857202e-14	0.1538758380768	2.5077190615312e-13	0.84583490244313	0.000289259479773871	0.871915609453384
3_196626406_197627009	ENSG00000214135.4	AC024560.3	Spleen	COVID19_HGI_B1_ALL_leave_UKBB_23andme_20210107	3_197140043_T_C	0.209111	0.001468	2374	0.663133799713698	0.269055232594073	0.0439939650710252	0.0178438280420541	0.00597317457915035	0.0344295257688423
3_196626406_197627009	ENSG00000214135.4	AC024560.3	Skin_Not_Sun_Exposed_Suprapubic	COVID19_HGI_C2_ALL_leave_23andme_20210107	3_197322742_T_C	4.16199e-09	0.4875	2707	0.0355600660931149	0.953503502584128	0.000334683948381529	0.00897254751299521	0.00162919986138038	0.169716226465176
3_196626406_197627009	ENSG00000214135.4	AC024560.3	Spleen	COVID19_HGI_B2_ALL_eur_leave_ukbb_23andme_20210107	3_196706092_C_T	0.475499	0.0001443	2628	0.649591838828681	0.31212878916221	0.0240858911312069	0.0115706445375731	0.00262283634032825	0.140324402528935
3_196626406_197627009	ENSG00000214135.4	AC024560.3	Brain_Substantia_nigra	COVID19_HGI_A2_ALL_eur_leave_23andme_20210107	3_197126406_C_T	0.535107	4.064e-07	2975	0.184016788082561	0.0603677087216731	0.532644695124292	0.174688708707045	0.0482820993644285	0.250619701655319
3_196626406_197627009	ENSG00000214135.4	AC024560.3	Stomach	COVID19_HGI_C2_ALL_eur_leave_ukbb_23andme_20210107	3_197347534_A_G	5.73173e-13	0.2136	2850	0.00056092601017761	0.92438382099284	4.37221959875621e-05	0.0720494831159531	0.00296204768504132	0.14052081318062
3_196626406_197627009	ENSG00000214135.4	AC024560.3	Brain_Cortex	COVID19_HGI_C2_ALL_leave_UKBB_23andme_20210107	3_196685228_A_G	0.544369	0.0006744	2565	0.645415893363205	0.337047816675906	0.0105824213515173	0.00552490226961295	0.0014289663397591	0.0354395254554425
3_196626406_197627009	ENSG00000214135.4	AC024560.3	Adrenal_Gland	COVID19_HGI_C2_ALL_eur_leave_ukbb_23andme_20210107	3_196685228_A_G	0.801294	2.137e-05	2850	0.269657923535265	0.655117508989897	0.0210188801526154	0.0510609450007631	0.0031447423214592	0.182432255258759
3_196626406_197627009	ENSG00000214135.4	AC024560.3	Liver	COVID19_HGI_A2_ALL_eur_leave_23andme_20210107	3_197126406_C_T	0.455807	4.064e-07	3015	0.181944759083476	0.0636043183412767	0.52673207484251	0.184091572538246	0.0436272751944906	0.259407474637085
3_196626406_197627009	ENSG00000214135.4	AC024560.3	Esophagus_Muscularis	COVID19_HGI_A2_ALL_leave_UKBB_23andme_20210107	3_197346177_A_G	1.13901e-13	0.4178	2339	7.30252198750515e-07	0.0382613281514574	1.8352289933757e-05	0.961562147591563	0.000157441714846183	0.160947154200339
3_196626406_197627009	ENSG00000214135.4	AC024560.3	Ovary	COVID19_HGI_B1_ALL_leave_23andme_20210107	3_197341546_G_A	3.51122e-06	0.06553	2595	0.691125090255654	0.245840638107708	0.0420313670928495	0.0149449520054755	0.00605795253831304	0.0294078033609391
3_196626406_197627009	ENSG00000214135.4	AC024560.3	Brain_Caudate_basal_ganglia	COVID19_HGI_C2_ALL_eur_leave_ukbb_23andme_20210107	3_196685228_A_G	0.957764	2.137e-05	2845	0.349849501375366	0.574066037043677	0.0272568571831802	0.0447215142806412	0.004106090117135	0.16994760744947
3_196626406_197627009	ENSG00000214135.4	AC024560.3	Liver	COVID19_HGI_B1_ALL_leave_23andme_20210107	3_197333067_A_C	0.0799724	0.004073	2596	0.723184058112957	0.214695649295903	0.0439933256000944	0.0130554702816093	0.00507149670943687	0.0187755624541703
3_196626406_197627009	ENSG00000214135.4	AC024560.3	Thyroid	COVID19_HGI_B1_ALL_eur_leave_ukbb_23andme_20210107	3_197322742_T_C	3.68746e-24	0.4575	2706	8.941906707352e-12	0.908222587845274	7.63000943921892e-13	0.0774831248310678	0.0142942873139536	0.925723545434666
3_196626406_197627009	ENSG00000214135.4	AC024560.3	Brain_Cerebellum	COVID19_HGI_A2_ALL_leave_UKBB_23andme_20210107	3_197127009_A_T	0.163143	3.152e-08	2339	0.0245329481199055	0.0112158058126702	0.616548334392817	0.28180346084282	0.0658994508317881	0.481097278377454
3_196626406_197627009	ENSG00000214135.4	AC024560.3	Pancreas	COVID19_HGI_B1_ALL_eur_leave_23andme_20210107	3_197343460_A_G	4.91493e-14	0.1453	2702	0.00486190775096656	0.897818483538237	0.000360661093644038	0.0665706689096682	0.0303882787074845	0.189412336351662
3_196626406_197627009	ENSG00000214135.4	AC024560.3	Heart_Atrial_Appendage	COVID19_HGI_A2_ALL_leave_23andme_20210107	3_197343125_AACAAG_A	3.47857e-23	0.6759	2336	9.83348265605207e-10	0.0740971163918068	1.22852731820772e-08	0.925717944364942	0.000184925974630017	0.11838546537599
3_196626406_197627009	ENSG00000214135.4	AC024560.3	Prostate	COVID19_HGI_C2_ALL_leave_23andme_20210107	3_197347549_T_C	1.66077e-05	0.1469	2703	0.707908039944818	0.281956671315471	0.00662038579519614	0.00263599175040091	0.000878911194114311	0.0162967864493134
3_196626406_197627009	ENSG00000214135.4	AC024560.3	Colon_Sigmoid	COVID19_HGI_B2_ALL_eur_leave_ukbb_23andme_20210107	3_197343125_AACAAG_A	3.23671e-16	0.7968	2635	0.00156544850373107	0.960502190488219	5.81070717344085e-05	0.035650158944587	0.00222409499172828	0.277375106723935
3_196626406_197627009	ENSG00000214135.4	AC024560.3	Artery_Coronary	COVID19_HGI_B2_ALL_eur_leave_ukbb_23andme_20210107	3_196706092_C_T	0.518299	0.0001443	2628	0.484507878959771	0.477134368852295	0.0179525682229299	0.0176766275083323	0.00272855645667202	0.0969794363259339
3_196626406_197627009	ENSG00000214135.4	AC024560.3	Skin_Not_Sun_Exposed_Suprapubic	COVID19_HGI_B2_ALL_eur_leave_23andme_20210107	3_197322742_T_C	4.16199e-09	0.372	2634	0.0378179478430317	0.92528755696095	0.00137378012325547	0.0336102161909271	0.00191049888183636	0.2144019864554
3_196626406_197627009	ENSG00000214135.4	AC024560.3	Cells_Transformed_fibroblasts	COVID19_HGI_A2_ALL_leave_UKBB_23andme_20210107	3_197127009_A_T	0.339395	3.152e-08	2339	0.00406211623064444	0.0338697869053895	0.102086833749987	0.851187752485167	0.00879351062881222	0.457774075642347
3_196626406_197627009	ENSG00000214135.4	AC024560.3	Testis	COVID19_HGI_B2_ALL_eur_leave_ukbb_23andme_20210107	3_197335816_C_T	2.40774e-11	0.9463	2635	0.106584891227757	0.855471841320379	0.00395626934109572	0.0317515805219929	0.00223541758877565	0.323505298900125
3_196626406_197627009	ENSG00000214135.4	AC024560.3	Brain_Anterior_cingulate_cortex_BA24	COVID19_HGI_B1_ALL_leave_UKBB_23andme_20210107	3_197140043_T_C	0.142078	0.001468	2374	0.719282093319709	0.213471148634928	0.0477308316888994	0.0141603738053196	0.00535555255114425	0.0418970016214402
3_196626406_197627009	ENSG00000214135.4	AC024560.3	Adrenal_Gland	COVID19_HGI_B2_ALL_leave_23andme_20210107	3_197427557_A_G	1.1448e-08	0.2711	2466	0.297805145605123	0.684928963149313	0.00446914831927321	0.0102761773335333	0.00252056559275752	0.0722209681370663
3_196626406_197627009	ENSG00000214135.4	AC024560.3	Adipose_Subcutaneous	COVID19_HGI_B1_ALL_leave_23andme_20210107	3_197343125_AACAAG_A	8.64636e-31	0.4649	2596	2.98983363716003e-14	0.928569542164372	1.81880011338899e-15	0.0564725458603869	0.014957911975209	0.723550678450287
3_196626406_197627009	ENSG00000214135.4	AC024560.3	Colon_Sigmoid	COVID19_HGI_B1_ALL_eur_leave_23andme_20210107	3_197348638_G_A	3.23671e-16	0.126	2703	0.00213163934291621	0.898459997585419	0.000158134839776035	0.066619276292828	0.0326309519390606	0.391474784453324
3_196626406_197627009	ENSG00000214135.4	AC024560.3	Heart_Atrial_Appendage	COVID19_HGI_B2_ALL_leave_23andme_20210107	3_197346485_T_C	2.85385e-20	0.2	2466	2.02552601182103e-08	0.982470914654051	3.03969770333558e-10	0.0147411085202	0.00278795626651917	0.121441381416274
3_196626406_197627009	ENSG00000214135.4	AC024560.3	Esophagus_Muscularis	COVID19_HGI_B1_ALL_leave_23andme_20210107	3_197335816_C_T	2.37967e-15	0.4951	2596	2.52981827036384e-05	0.926959586413766	1.53895979354955e-06	0.0563729249725819	0.0166406514711548	0.102249872117868
3_196626406_197627009	ENSG00000214135.4	AC024560.3	Ovary	COVID19_HGI_A2_ALL_eur_leave_ukbb_23andme_20210107	3_197126406_C_T	0.750932	2.18e-07	3011	0.0208848070101543	0.131563823199291	0.114783694031584	0.723070080944219	0.00969759481475289	0.31342196748014
3_196626406_197627009	ENSG00000214135.4	AC024560.3	Testis	COVID19_HGI_B2_ALL_leave_UKBB_23andme_20210107	3_197335816_C_T	2.40774e-11	0.368	2211	0.122709707561308	0.858441149160009	0.00185605852961914	0.0129804288258433	0.00401265592322045	0.298092331581833
3_196626406_197627009	ENSG00000214135.4	AC024560.3	Prostate	COVID19_HGI_C2_ALL_eur_leave_ukbb_23andme_20210107	3_196685228_A_G	0.453411	2.137e-05	2845	0.654107284150914	0.269280715605621	0.0509614291440118	0.0209749563824991	0.00467561471695453	0.302189875055344
3_196626406_197627009	ENSG00000214135.4	AC024560.3	Skin_Not_Sun_Exposed_Suprapubic	COVID19_HGI_A2_ALL_leave_23andme_20210107	3_197126406_C_T	0.0194226	1.401e-07	2336	0.00266257552682442	0.0710739064853297	0.0332643772903991	0.887943179501744	0.00505596119570216	0.330512760223608
3_196626406_197627009	ENSG00000214135.4	AC024560.3	Colon_Sigmoid	COVID19_HGI_B2_ALL_leave_23andme_20210107	3_197348638_G_A	3.23671e-16	0.9979	2466	0.00221799882505249	0.980801819430872	3.32854078158775e-05	0.0147166181619454	0.0022302781743135	0.292181075477415
3_196626406_197627009	ENSG00000214135.4	AC024560.3	Spleen	COVID19_HGI_C2_ALL_eur_leave_23andme_20210107	3_197341573_C_T	6.89286e-06	0.1249	2845	0.635226351550729	0.352398604570918	0.00719826693081818	0.003992130831992	0.00118464611554281	0.0256792753268565
3_196626406_197627009	ENSG00000214135.4	AC024560.3	Minor_Salivary_Gland	COVID19_HGI_B2_ALL_eur_leave_ukbb_23andme_20210107	3_196706092_C_T	0.604166	0.0001443	2628	0.770031110498621	0.191396185018574	0.028534417084616	0.00708946406396834	0.00294882333422023	0.146165554583159
3_196626406_197627009	ENSG00000214135.4	AC024560.3	Brain_Hippocampus	COVID19_HGI_A2_ALL_eur_leave_ukbb_23andme_20210107	3_197126406_C_T	0.307309	2.18e-07	3001	0.0947540736728073	0.0512755220389101	0.520830619411889	0.281792597553362	0.0513471873230316	0.316080994856296
3_196626406_197627009	ENSG00000214135.4	AC024560.3	Heart_Atrial_Appendage	COVID19_HGI_A2_ALL_leave_UKBB_23andme_20210107	3_197346177_A_G	3.44421e-20	0.4178	2339	5.0777291537196e-10	0.0382616313352164	1.27610649846176e-08	0.961569755878467	0.000168599517479386	0.0971002078211328
3_196626406_197627009	ENSG00000214135.4	AC024560.3	Vagina	COVID19_HGI_B2_ALL_eur_leave_ukbb_23andme_20210107	3_196706092_C_T	0.631953	0.0001443	2624	0.700184769612306	0.261654902933812	0.025820407489428	0.00964623972786737	0.00269368023658668	0.145487524394462
3_196626406_197627009	ENSG00000214135.4	AC024560.3	Minor_Salivary_Gland	COVID19_HGI_C2_ALL_leave_UKBB_23andme_20210107	3_196685228_A_G	0.490436	0.0006744	2543	0.792898010613924	0.189871918455349	0.0129009288713611	0.00308808958257514	0.00124105247679044	0.0526587293287516
3_196626406_197627009	ENSG00000214135.4	AC024560.3	Cells_EBV-transformed_lymphocytes	COVID19_HGI_B2_ALL_eur_leave_ukbb_23andme_20210107	3_196706092_C_T	0.92638	0.0001443	2633	0.6414854233201	0.320100997769821	0.0238014984714364	0.0118742013812161	0.0027378790574266	0.127495877721724
3_196626406_197627009	ENSG00000214135.4	AC024560.3	Esophagus_Mucosa	COVID19_HGI_B2_ALL_leave_23andme_20210107	3_197342353_A_G	3.84765e-09	0.4775	2466	0.0229337176661761	0.959980059487522	0.000344165261329569	0.0144040392142215	0.00233801837075111	0.0596522023387484
3_196626406_197627009	ENSG00000214135.4	AC024560.3	Brain_Spinal_cord_cervical_c-1	COVID19_HGI_C2_ALL_leave_23andme_20210107	3_196830086_C_A	0.37281	0.001947	2692	0.772042333507357	0.217983372292282	0.00720869395712787	0.00203461779364541	0.000730982449587531	0.0124913766680902
3_196626406_197627009	ENSG00000214135.4	AC024560.3	Artery_Aorta	COVID19_HGI_B1_ALL_leave_23andme_20210107	3_197341573_C_T	1.94064e-14	0.1707	2596	9.2321244630354e-05	0.920746484146711	5.61616165243889e-06	0.0559884379519965	0.0231671404950102	0.316594249757318
3_196626406_197627009	ENSG00000214135.4	AC024560.3	Brain_Hippocampus	COVID19_HGI_C2_ALL_eur_leave_23andme_20210107	3_197384427_A_G	1.45715e-06	0.5723	2838	0.691561323092039	0.296233227046462	0.00781850043676	0.00334804893555416	0.00103890048918403	0.0149112984802634
3_196626406_197627009	ENSG00000214135.4	AC024560.3	Brain_Amygdala	COVID19_HGI_C2_ALL_eur_leave_ukbb_23andme_20210107	3_196685228_A_G	0.0437062	2.137e-05	2827	0.687952126724321	0.237185220286826	0.0515473687135237	0.0177664348811288	0.005548849394201	0.306328590749942
3_196626406_197627009	ENSG00000214135.4	AC024560.3	Skin_Sun_Exposed_Lower_leg	COVID19_HGI_B2_ALL_eur_leave_ukbb_23andme_20210107	3_197341573_C_T	1.95023e-10	0.6119	2635	0.0024793667810778	0.959346295989203	9.20303306436627e-05	0.0356070026864861	0.00247530421258985	0.240787181608484
3_196626406_197627009	ENSG00000214135.4	AC024560.3	Adipose_Subcutaneous	COVID19_HGI_B2_ALL_eur_leave_ukbb_23andme_20210107	3_197343125_AACAAG_A	8.64636e-31	0.7968	2635	3.09789100001651e-14	0.962129851546855	1.14989010583424e-15	0.035710639838283	0.0021595086148313	0.675455772333251
3_196626406_197627009	ENSG00000214135.4	AC024560.3	Whole_Blood	COVID19_HGI_B2_ALL_eur_leave_ukbb_23andme_20210107	3_197343125_AACAAG_A	1.74338e-08	0.7968	2635	0.10436909954357	0.857510048401931	0.00387402251787879	0.0318270513137416	0.00241977822287858	0.0811733239364641
3_196626406_197627009	ENSG00000214135.4	AC024560.3	Ovary	COVID19_HGI_B1_ALL_eur_leave_23andme_20210107	3_197341573_C_T	1.97884e-06	0.09705	2699	0.685697524377572	0.238852419527275	0.0506472980111588	0.0176350568108618	0.00716770127313316	0.0446983190115176
3_196626406_197627009	ENSG00000214135.4	AC024560.3	Muscle_Skeletal	COVID19_HGI_B2_ALL_eur_leave_ukbb_23andme_20210107	3_197343125_AACAAG_A	7.9581e-24	0.7968	2635	9.67348773339763e-12	0.962128520540452	3.59065178002828e-13	0.0357105890515628	0.00216089039795427	0.40167732147739
3_196626406_197627009	ENSG00000214135.4	AC024560.3	Spleen	COVID19_HGI_B2_ALL_leave_UKBB_23andme_20210107	3_197344176_A_G	0.00010414	0.002119	2210	0.711777529572911	0.27103889556667	0.0107633513850543	0.00409626970899167	0.00232395376637342	0.220828555386726
3_196626406_197627009	ENSG00000214135.4	AC024560.3	Skin_Not_Sun_Exposed_Suprapubic	COVID19_HGI_B1_ALL_eur_leave_23andme_20210107	3_197348638_G_A	1.84593e-09	0.126	2704	0.0421887229246824	0.867874327484832	0.00313263718131657	0.0644198455537766	0.0223844668553923	0.162900485314401
3_196626406_197627009	ENSG00000214135.4	AC024560.3	Lung	COVID19_HGI_C2_ALL_eur_leave_23andme_20210107	3_197343125_AACAAG_A	2.01593e-37	0.3506	2850	3.25887156941608e-19	0.986458716615055	3.70276373620003e-21	0.0112059110569571	0.00233537232798954	0.359506015229001
3_196626406_197627009	ENSG00000214135.4	AC024560.3	Cells_EBV-transformed_lymphocytes	COVID19_HGI_A2_ALL_leave_UKBB_23andme_20210107	3_197127009_A_T	0.567769	3.152e-08	2336	0.0241497959977911	0.0120545202964124	0.60691822854808	0.302893009597979	0.0539844455597371	0.443303486735417
3_196626406_197627009	ENSG00000214135.4	AC024560.3	Esophagus_Muscularis	COVID19_HGI_B1_ALL_eur_leave_ukbb_23andme_20210107	3_197335816_C_T	2.37967e-15	0.524	2706	3.40466114550349e-05	0.908455716795538	2.90515183480665e-06	0.0775033076762471	0.0140040237649252	0.199425588100282
3_196626406_197627009	ENSG00000214135.4	AC024560.3	Pituitary	COVID19_HGI_B2_ALL_leave_23andme_20210107	3_197346558_A_C	5.20145e-15	0.4667	2466	0.00686481797280571	0.975669316718134	0.00010302001210537	0.0146391014607525	0.00272374383620232	0.0910070305839436
3_196626406_197627009	ENSG00000214135.4	AC024560.3	Brain_Frontal_Cortex_BA9	COVID19_HGI_C2_ALL_leave_UKBB_23andme_20210107	3_196685228_A_G	0.357356	0.0006744	2566	0.739242685029514	0.24332520747744	0.0121242001532124	0.00398941902931624	0.00131848831051722	0.0465250729541046
3_196626406_197627009	ENSG00000214135.4	AC024560.3	Brain_Spinal_cord_cervical_c-1	COVID19_HGI_B2_ALL_leave_23andme_20210107	3_197207605_T_C	0.965845	0.001108	2455	0.78314795989917	0.201139505183228	0.0116035636801904	0.00297906691224582	0.00112990432516651	0.0319903108044809
3_196626406_197627009	ENSG00000214135.4	AC024560.3	Heart_Left_Ventricle	COVID19_HGI_B1_ALL_eur_leave_ukbb_23andme_20210107	3_197335816_C_T	1.1362e-28	0.524	2706	2.25030710867998e-11	0.90867240155908	1.92015696901117e-12	0.0775219955182771	0.0138056028982193	0.557977644956111
3_196626406_197627009	ENSG00000214135.4	AC024560.3	Skin_Sun_Exposed_Lower_leg	COVID19_HGI_C2_ALL_leave_23andme_20210107	3_197341573_C_T	1.95023e-10	0.1097	2707	0.00186240306258677	0.98523307670436	1.75285503922356e-05	0.00926919106661327	0.00361780061604766	0.249783765973128
3_196626406_197627009	ENSG00000214135.4	AC024560.3	Brain_Substantia_nigra	COVID19_HGI_A2_ALL_leave_23andme_20210107	3_197127009_A_T	0.615037	5.983e-08	2335	0.0552178640278907	0.0142547848907654	0.689853534786705	0.178026707081517	0.0626471092131218	0.369761013105619
3_196626406_197627009	ENSG00000214135.4	AC024560.3	Brain_Hypothalamus	COVID19_HGI_A2_ALL_eur_leave_ukbb_23andme_20210107	3_197126406_C_T	0.541059	2.18e-07	2969	0.0954611419439009	0.0502924777660341	0.5246548501903	0.276354438856567	0.0532370912431978	0.278681213189614
3_196626406_197627009	ENSG00000214135.4	AC024560.3	Skin_Sun_Exposed_Lower_leg	COVID19_HGI_B2_ALL_leave_UKBB_23andme_20210107	3_197341573_C_T	1.95023e-10	0.04003	2211	0.00379358281570818	0.969824798408872	5.73802340731184e-05	0.014657519811795	0.0116667187295521	0.505747420798279
3_196626406_197627009	ENSG00000214135.4	AC024560.3	Thyroid	COVID19_HGI_B1_ALL_leave_UKBB_23andme_20210107	3_197322742_T_C	3.68746e-24	0.5849	2377	9.1278628065133e-12	0.92704592745805	6.06116875488785e-13	0.0615471630313757	0.0114069095008413	0.923470883746843
3_196626406_197627009	ENSG00000214135.4	AC024560.3	Thyroid	COVID19_HGI_C2_ALL_leave_23andme_20210107	3_197322742_T_C	3.68746e-24	0.4875	2707	9.29933264539972e-12	0.989119551730884	8.75233853313402e-14	0.00930781492876795	0.00157263333096129	0.879868767873836
3_196626406_197627009	ENSG00000214135.4	AC024560.3	Muscle_Skeletal	COVID19_HGI_B1_ALL_leave_23andme_20210107	3_197343125_AACAAG_A	7.9581e-24	0.4649	2596	9.35523920734427e-12	0.930475092492624	5.69105582317994e-13	0.0565904893542488	0.012934418143204	0.498932903799648
3_196626406_197627009	ENSG00000214135.4	AC024560.3	Adrenal_Gland	COVID19_HGI_A2_ALL_leave_UKBB_23andme_20210107	3_197127009_A_T	0.38884	3.152e-08	2339	0.0111074955072965	0.0261825643616244	0.279147366261406	0.657979984797032	0.0255825890726412	0.454950412941781
3_196626406_197627009	ENSG00000214135.4	AC024560.3	Brain_Hypothalamus	COVID19_HGI_A2_ALL_leave_UKBB_23andme_20210107	3_197127009_A_T	0.190026	3.152e-08	2337	0.0262858810646057	0.00931945011979145	0.660601552871921	0.234141376070657	0.0696517398730248	0.465639707018254
3_196626406_197627009	ENSG00000214135.4	AC024560.3	Spleen	COVID19_HGI_A2_ALL_eur_leave_ukbb_23andme_20210107	3_197355288_G_C	1.40539e-11	0.527	3011	0.000637225508482937	0.153187343381211	0.00350268974076463	0.842036804393653	0.000635936975888119	0.219072361704245
3_196626406_197627009	ENSG00000214135.4	AC024560.3	Small_Intestine_Terminal_Ileum	COVID19_HGI_A2_ALL_eur_leave_ukbb_23andme_20210107	3_197126406_C_T	0.712179	2.18e-07	3017	0.1129191266524	0.0329568501238501	0.620696431090863	0.181105643564579	0.0523219485683075	0.314525282433122
3_196626406_197627009	ENSG00000214135.4	AC024560.3	Prostate	COVID19_HGI_B1_ALL_eur_leave_23andme_20210107	3_197341546_G_A	2.14931e-05	0.08275	2698	0.683360875073578	0.241389036538007	0.0503692076262481	0.017785223076942	0.00709565768522522	0.0255465814760409
3_196626406_197627009	ENSG00000214135.4	AC024560.3	Adrenal_Gland	COVID19_HGI_C2_ALL_leave_23andme_20210107	3_197427557_A_G	1.1448e-08	0.3164	2707	0.290394358642317	0.698797760009752	0.00273313132443672	0.00657543991232505	0.0014993101111691	0.0901102379592989
3_196626406_197627009	ENSG00000214135.4	AC024560.3	Brain_Spinal_cord_cervical_c-1	COVID19_HGI_A2_ALL_eur_leave_ukbb_23andme_20210107	3_197126406_C_T	0.932987	2.18e-07	2995	0.109541116884247	0.0360667927536737	0.601952330224686	0.198140593850428	0.0542991662869659	0.321491637316448
3_196626406_197627009	ENSG00000214135.4	AC024560.3	Artery_Aorta	COVID19_HGI_B1_ALL_eur_leave_23andme_20210107	3_197341573_C_T	1.94064e-14	0.09705	2704	0.000109195480537091	0.89722248400782	8.1080866792982e-06	0.0665853423824747	0.0360748700424892	0.498518015931463
3_196626406_197627009	ENSG00000214135.4	AC024560.3	Brain_Caudate_basal_ganglia	COVID19_HGI_A2_ALL_leave_23andme_20210107	3_197127009_A_T	0.860802	5.983e-08	2336	0.0270672981994743	0.0449386171644988	0.338160104931523	0.561403574512077	0.028430405192427	0.356792310916569
3_196626406_197627009	ENSG00000214135.4	AC024560.3	Brain_Cerebellum	COVID19_HGI_A2_ALL_eur_leave_23andme_20210107	3_197126406_C_T	0.866787	4.064e-07	3012	0.159976955606818	0.0844670041293068	0.463132682408322	0.24448371836722	0.0479396394883337	0.194589043428155
3_196626406_197627009	ENSG00000214135.4	AC024560.3	Artery_Coronary	COVID19_HGI_C2_ALL_leave_23andme_20210107	3_197341573_C_T	3.9535e-07	0.1097	2703	0.466418909929764	0.522883443777005	0.0043623501370755	0.00488900865348292	0.00144628750267243	0.0487233445653094
3_196626406_197627009	ENSG00000214135.4	AC024560.3	Artery_Tibial	COVID19_HGI_A2_ALL_eur_leave_ukbb_23andme_20210107	3_197355908_A_T	1.37234e-33	0.801	3020	3.20287330310252e-23	0.153877370588933	1.76057722134178e-22	0.845843336426751	0.000279292984317796	0.874257084040188
3_196626406_197627009	ENSG00000214135.4	AC024560.3	Vagina	COVID19_HGI_B1_ALL_eur_leave_ukbb_23andme_20210107	3_197046036_T_C	0.455035	0.0003785	2692	0.666025335706325	0.249853049918161	0.0564642020043259	0.0211755247503317	0.00648188762085589	0.0665860628007325
3_196626406_197627009	ENSG00000214135.4	AC024560.3	Prostate	COVID19_HGI_B1_ALL_leave_23andme_20210107	3_197341546_G_A	2.14931e-05	0.06553	2591	0.688265487987611	0.248925768051334	0.0417128446698294	0.0150803167678067	0.00601558252341875	0.0282048857646374
3_196626406_197627009	ENSG00000214135.4	AC024560.3	Adipose_Visceral_Omentum	COVID19_HGI_B2_ALL_eur_leave_ukbb_23andme_20210107	3_197343125_AACAAG_A	9.93205e-24	0.7968	2635	4.72002348743728e-09	0.962026068429578	1.75200105732592e-10	0.035706679828305	0.00226724684689418	0.515537352388055
3_196626406_197627009	ENSG00000214135.4	AC024560.3	Brain_Cortex	COVID19_HGI_A2_ALL_eur_leave_23andme_20210107	3_197126406_C_T	0.479223	4.064e-07	3009	0.155164368594419	0.0915656899492608	0.449192434334313	0.265038669030008	0.0390388380920002	0.253740589023814
3_196626406_197627009	ENSG00000214135.4	AC024560.3	Lung	COVID19_HGI_B2_ALL_leave_23andme_20210107	3_197346558_A_C	2.19505e-36	0.4667	2466	6.39248101133506e-19	0.983152066659243	9.59316727377009e-21	0.0147520225829709	0.00209591075778749	0.301620195119166
3_196626406_197627009	ENSG00000214135.4	AC024560.3	Colon_Sigmoid	COVID19_HGI_B1_ALL_leave_UKBB_23andme_20210107	3_197348638_G_A	3.23671e-16	0.7821	2377	0.00225046080200455	0.924140391189261	0.000149437201088042	0.0613535276233323	0.0121061831843138	0.380242935838707
3_196626406_197627009	ENSG00000214135.4	AC024560.3	Cells_Transformed_fibroblasts	COVID19_HGI_C2_ALL_leave_23andme_20210107	3_197412732_T_C	1.38308e-08	0.2994	2707	0.104386159645	0.884422092192079	0.000982460830497095	0.0083221096640588	0.00188717766836466	0.112277776323107
3_196626406_197627009	ENSG00000214135.4	AC024560.3	Adipose_Subcutaneous	COVID19_HGI_B2_ALL_leave_UKBB_23andme_20210107	3_197335816_C_T	3.08498e-30	0.368	2211	9.22212014188958e-14	0.981936604855546	1.39490143776724e-15	0.0148491707026173	0.00321422444174178	0.751693161989271
3_196626406_197627009	ENSG00000214135.4	AC024560.3	Brain_Cortex	COVID19_HGI_B2_ALL_eur_leave_23andme_20210107	3_197197831_T_C	0.903924	0.0003594	2631	0.636014808713165	0.32662866838387	0.0230799280685946	0.0118503892763538	0.0024262055580167	0.0345945603670896
3_196626406_197627009	ENSG00000214135.4	AC024560.3	Brain_Nucleus_accumbens_basal_ganglia	COVID19_HGI_B1_ALL_leave_23andme_20210107	3_197341546_G_A	8.01591e-10	0.06553	2593	0.215405501129534	0.707476401277548	0.0130905486063597	0.042973457051989	0.0210540919345702	0.117366180377854
3_196626406_197627009	ENSG00000214135.4	AC024560.3	Thyroid	COVID19_HGI_B2_ALL_eur_leave_23andme_20210107	3_197322742_T_C	3.68746e-24	0.372	2634	9.1791545427834e-12	0.962926696466346	3.33443266448672e-13	0.0349773154079802	0.00209598811615954	0.907715858803578
3_196626406_197627009	ENSG00000214135.4	AC024560.3	Nerve_Tibial	COVID19_HGI_C2_ALL_eur_leave_ukbb_23andme_20210107	3_197322742_T_C	2.78861e-20	0.09986	2850	7.50267861304914e-10	0.925141797375624	5.84807227333884e-11	0.0721087773138194	0.00274942450180763	0.386525023134876
3_196626406_197627009	ENSG00000214135.4	AC024560.3	Colon_Sigmoid	COVID19_HGI_A2_ALL_leave_UKBB_23andme_20210107	3_197127009_A_T	0.37313	3.152e-08	2339	5.82089663360061e-05	0.0381989192072089	0.00146287519403642	0.959993591938095	0.000286404694324806	0.209157503026586
3_196626406_197627009	ENSG00000214135.4	AC024560.3	Brain_Cerebellum	COVID19_HGI_B1_ALL_leave_UKBB_23andme_20210107	3_197341573_C_T	4.19723e-07	0.4225	2376	0.670854221215731	0.261368616103008	0.0445369742144696	0.0173459639702034	0.00589422449658847	0.0471208156065757
3_196626406_197627009	ENSG00000214135.4	AC024560.3	Adipose_Visceral_Omentum	COVID19_HGI_C2_ALL_eur_leave_ukbb_23andme_20210107	3_197343125_AACAAG_A	9.93205e-24	0.5066	2850	4.07506039880729e-09	0.925705577841473	3.17636526360028e-10	0.0721533303415951	0.00214108742423476	0.47675868918893
3_196626406_197627009	ENSG00000214135.4	AC024560.3	Brain_Hippocampus	COVID19_HGI_B2_ALL_eur_leave_ukbb_23andme_20210107	3_196706092_C_T	0.165062	0.0001443	2622	0.690549179683806	0.271054846490302	0.0255849099128004	0.0100398354865039	0.00277122842658738	0.146465995252919
3_196626406_197627009	ENSG00000214135.4	AC024560.3	Skin_Sun_Exposed_Lower_leg	COVID19_HGI_B1_ALL_leave_23andme_20210107	3_197341573_C_T	1.95023e-10	0.1707	2596	0.00236132483921853	0.913631242464499	0.000143646048794822	0.0555504515412088	0.0283133351062779	0.217264353168905
3_196626406_197627009	ENSG00000214135.4	AC024560.3	Brain_Substantia_nigra	COVID19_HGI_C2_ALL_leave_UKBB_23andme_20210107	3_196685228_A_G	0.103664	0.0006744	2551	0.767472106225593	0.215535037101823	0.0122322683075824	0.00343395444291129	0.00132663392209041	0.0516983467055329
3_196626406_197627009	ENSG00000214135.4	AC024560.3	Small_Intestine_Terminal_Ileum	COVID19_HGI_B2_ALL_eur_leave_ukbb_23andme_20210107	3_196706092_C_T	0.919254	0.0001443	2633	0.76797128998999	0.193493477273284	0.0284938728383311	0.00717628160118782	0.00286507829720666	0.150932630588875
3_196626406_197627009	ENSG00000214135.4	AC024560.3	Whole_Blood	COVID19_HGI_B1_ALL_leave_UKBB_23andme_20210107	3_197465719_A_G	1.53468e-07	0.9715	2377	0.120988514216605	0.806341421668503	0.00803399237712809	0.0535323328177901	0.0111037389199735	0.0851105630168892
3_196626406_197627009	ENSG00000214135.4	AC024560.3	Uterus	COVID19_HGI_B1_ALL_eur_leave_23andme_20210107	3_197046036_T_C	0.320345	0.001157	2691	0.690148676756182	0.235088526486926	0.050833245541271	0.0173089422448393	0.00662060897078214	0.0234249352808472
3_196626406_197627009	ENSG00000214135.4	AC024560.3	Brain_Hippocampus	COVID19_HGI_B1_ALL_eur_leave_23andme_20210107	3_197046036_T_C	0.253244	0.001157	2690	0.673129574174169	0.251211292718393	0.0497624729618543	0.0185639731079101	0.00733268703767406	0.0212350443042683
3_196626406_197627009	ENSG00000214135.4	AC024560.3	Colon_Transverse	COVID19_HGI_C2_ALL_eur_leave_23andme_20210107	3_196747625_T_C	0.178647	0.001321	2850	0.760424040157082	0.227477657190626	0.0086400169508149	0.00258375024001601	0.000874535461461228	0.0143068543423572
3_196626406_197627009	ENSG00000214135.4	AC024560.3	Spleen	COVID19_HGI_B1_ALL_eur_leave_23andme_20210107	3_197341546_G_A	5.69399e-06	0.08275	2699	0.628034509449163	0.29449969581482	0.0465741852237283	0.0218306360094562	0.00906097350283235	0.0377317211533126
3_196626406_197627009	ENSG00000214135.4	AC024560.3	Cells_EBV-transformed_lymphocytes	COVID19_HGI_A2_ALL_leave_23andme_20210107	3_197127009_A_T	0.567769	5.983e-08	2333	0.0468860868226434	0.0233781618019567	0.585761211414449	0.292018064841816	0.0519564751191341	0.358267761210913
3_196626406_197627009	ENSG00000214135.4	AC024560.3	Vagina	COVID19_HGI_B2_ALL_eur_leave_23andme_20210107	3_197197831_T_C	0.895755	0.0003594	2623	0.700753433964539	0.261811894993226	0.0253924400141654	0.0094844350839893	0.00255779594408003	0.0371030669573616
3_196626406_197627009	ENSG00000214135.4	AC024560.3	Ovary	COVID19_HGI_B2_ALL_eur_leave_23andme_20210107	3_197197831_T_C	0.88774	0.0003594	2629	0.7058556001901	0.256666366776012	0.025621346839331	0.00931400592171896	0.00254268027283819	0.0368730561372605
3_196626406_197627009	ENSG00000214135.4	AC024560.3	Liver	COVID19_HGI_A2_ALL_eur_leave_ukbb_23andme_20210107	3_197126406_C_T	0.455807	2.18e-07	3019	0.108389141604813	0.037927942872793	0.59579836152749	0.208434590828562	0.0494499631663415	0.334903891125485
3_196626406_197627009	ENSG00000214135.4	AC024560.3	Brain_Spinal_cord_cervical_c-1	COVID19_HGI_B1_ALL_leave_UKBB_23andme_20210107	3_197140043_T_C	0.451613	0.001468	2372	0.748271976813033	0.18519058119322	0.0493926762921085	0.012219317491078	0.00492544821056047	0.0451191494504969
3_196626406_197627009	ENSG00000214135.4	AC024560.3	Breast_Mammary_Tissue	COVID19_HGI_B1_ALL_leave_UKBB_23andme_20210107	3_197346566_T_G	2.75034e-16	0.4595	2377	7.33969583198259e-06	0.924126795879874	4.87377341117014e-07	0.0613502158769087	0.0145151611700435	0.165664822163329
3_196626406_197627009	ENSG00000214135.4	AC024560.3	Brain_Putamen_basal_ganglia	COVID19_HGI_C2_ALL_leave_23andme_20210107	3_196830086_C_A	0.235392	0.001947	2702	0.730700113811293	0.259218786779572	0.00686427886801635	0.00243434789979403	0.000782472641325311	0.0121298350715578
3_196626406_197627009	ENSG00000214135.4	AC024560.3	Colon_Sigmoid	COVID19_HGI_B1_ALL_leave_23andme_20210107	3_197343125_AACAAG_A	3.23671e-16	0.4649	2596	0.00151474061254594	0.925259512486985	9.21459429585647e-05	0.0562692810130138	0.0168643199444975	0.272118861098309
3_196626406_197627009	ENSG00000214135.4	AC024560.3	Artery_Aorta	COVID19_HGI_A2_ALL_leave_23andme_20210107	3_197346177_A_G	4.92382e-15	0.609	2336	3.82756144244021e-06	0.0740923592134908	4.78189056576238e-05	0.92565849889951	0.000197495419899274	0.451552062696061
3_196626406_197627009	ENSG00000214135.4	AC024560.3	Brain_Caudate_basal_ganglia	COVID19_HGI_B2_ALL_leave_23andme_20210107	3_197344176_A_G	6.13819e-08	0.01664	2466	0.419514198476154	0.563287796481337	0.00629563055809974	0.00845078283382058	0.00245159165058847	0.234736982330621
3_196626406_197627009	ENSG00000214135.4	AC024560.3	Brain_Substantia_nigra	COVID19_HGI_A2_ALL_eur_leave_ukbb_23andme_20210107	3_197126406_C_T	0.535107	2.18e-07	2979	0.109527943909334	0.0359739117618645	0.602006617437536	0.197671277427339	0.0548202494639265	0.322720980081049
3_196626406_197627009	ENSG00000214135.4	AC024560.3	Whole_Blood	COVID19_HGI_A2_ALL_eur_leave_23andme_20210107	3_197354857_C_A	8.33843e-14	0.8813	3016	6.94293318473249e-07	0.256653722667043	2.00999375089215e-06	0.743017595955912	0.000325977089976968	0.661586949249007
3_196626406_197627009	ENSG00000214135.4	AC024560.3	Brain_Hippocampus	COVID19_HGI_B1_ALL_leave_23andme_20210107	3_197341546_G_A	7.68235e-06	0.06553	2588	0.681730569951142	0.255304807077827	0.0413709118767423	0.0154871001497298	0.00610661094455873	0.0237326514922702
3_196626406_197627009	ENSG00000214135.4	AC024560.3	Heart_Atrial_Appendage	COVID19_HGI_A2_ALL_eur_leave_ukbb_23andme_20210107	3_197343125_AACAAG_A	3.47857e-23	0.7883	3020	2.03283880000057e-09	0.15381465458045	1.11742468316618e-08	0.845498186945619	0.000687145266843647	0.0950196811253676
3_196626406_197627009	ENSG00000214135.4	AC024560.3	Colon_Sigmoid	COVID19_HGI_B2_ALL_eur_leave_23andme_20210107	3_197343125_AACAAG_A	3.23671e-16	0.5379	2634	0.00156708327227299	0.961505137276445	5.69260886357548e-05	0.0349258266091098	0.001945026753537	0.299725612581199
3_196626406_197627009	ENSG00000214135.4	AC024560.3	Brain_Hypothalamus	COVID19_HGI_B2_ALL_eur_leave_ukbb_23andme_20210107	3_196706092_C_T	0.481665	0.0001443	2627	0.69660653443731	0.265055559538589	0.0258131088749318	0.0098190626211222	0.0027057345280472	0.144032770241349
3_196626406_197627009	ENSG00000214135.4	AC024560.3	Skin_Not_Sun_Exposed_Suprapubic	COVID19_HGI_C2_ALL_eur_leave_23andme_20210107	3_197322742_T_C	4.16199e-09	0.2615	2850	0.0354254881794239	0.951169386974523	0.0004025080773326	0.0108050878705198	0.00219752889820033	0.19178785943431
3_196626406_197627009	ENSG00000214135.4	AC024560.3	Pituitary	COVID19_HGI_A2_ALL_leave_UKBB_23andme_20210107	3_197127009_A_T	0.0246786	3.152e-08	2339	0.000211058743261008	0.038013066852303	0.005304210320774	0.955321991206962	0.00114967287670037	0.401524593092158
3_196626406_197627009	ENSG00000214135.4	AC024560.3	Lung	COVID19_HGI_B1_ALL_leave_UKBB_23andme_20210107	3_197342353_A_G	2.19505e-36	0.6025	2377	6.02793695109781e-19	0.926532026089995	4.00272702152763e-20	0.0615124898980145	0.011955484011988	0.295849194058513
3_196626406_197627009	ENSG00000214135.4	AC024560.3	Colon_Sigmoid	COVID19_HGI_C2_ALL_eur_leave_23andme_20210107	3_197343125_AACAAG_A	3.23671e-16	0.3506	2850	0.00150302346241869	0.984945891440231	1.7077508741159e-05	0.0111887122571378	0.00234529533147099	0.269554219374252
3_196626406_197627009	ENSG00000214135.4	AC024560.3	Heart_Left_Ventricle	COVID19_HGI_A2_ALL_leave_UKBB_23andme_20210107	3_197343125_AACAAG_A	1.53809e-29	0.9043	2339	2.51777151399767e-13	0.0382630679339267	6.32752258615597e-12	0.961605897238658	0.000131034820834577	0.698297287231182
3_196626406_197627009	ENSG00000214135.4	AC024560.3	Small_Intestine_Terminal_Ileum	COVID19_HGI_B1_ALL_eur_leave_ukbb_23andme_20210107	3_197046036_T_C	0.964573	0.0003785	2703	0.727502587855001	0.188593980098951	0.0619108034674981	0.0160434849504628	0.00594914362808673	0.0759685312641758
3_196626406_197627009	ENSG00000214135.4	AC024560.3	Colon_Transverse	COVID19_HGI_A2_ALL_leave_23andme_20210107	3_197127009_A_T	0.191321	5.983e-08	2336	0.055222331229449	0.0136896423388046	0.68990961659692	0.170958704409916	0.0702197054249109	0.392334721698447
3_196626406_197627009	ENSG00000214135.4	AC024560.3	Esophagus_Gastroesophageal_Junction	COVID19_HGI_B2_ALL_eur_leave_ukbb_23andme_20210107	3_197322742_T_C	1.55303e-08	0.1733	2635	0.167866857679974	0.793972814821267	0.00623096289516508	0.0294686046862031	0.00246075991739135	0.0729161003084376
3_196626406_197627009	ENSG00000214135.4	AC024560.3	Nerve_Tibial	COVID19_HGI_B2_ALL_eur_leave_ukbb_23andme_20210107	3_197322742_T_C	2.78861e-20	0.1733	2635	8.8540806654841e-10	0.96164142952355	3.28650031697183e-11	0.0356920032966721	0.00266656626150498	0.368598521246007
3_196626406_197627009	ENSG00000214135.4	AC024560.3	Brain_Nucleus_accumbens_basal_ganglia	COVID19_HGI_A2_ALL_leave_UKBB_23andme_20210107	3_197127009_A_T	0.496778	3.152e-08	2338	0.00718671134228927	0.0304794542351088	0.180612227594098	0.765976077860701	0.0157455289678029	0.460893064652686
3_196626406_197627009	ENSG00000214135.4	AC024560.3	Nerve_Tibial	COVID19_HGI_B2_ALL_leave_UKBB_23andme_20210107	3_197322742_T_C	2.78861e-20	0.08289	2211	1.44851257857149e-09	0.979752292373759	2.19096286687424e-11	0.0148139120858449	0.00543379406997276	0.505407660545838
3_196626406_197627009	ENSG00000214135.4	AC024560.3	Brain_Spinal_cord_cervical_c-1	COVID19_HGI_A2_ALL_leave_23andme_20210107	3_197127009_A_T	0.871697	5.983e-08	2333	0.0557202070136252	0.0137323822328519	0.696127655611441	0.171499454680985	0.0629203004610961	0.369418491285456
3_196626406_197627009	ENSG00000214135.4	AC024560.3	Small_Intestine_Terminal_Ileum	COVID19_HGI_C2_ALL_eur_leave_23andme_20210107	3_196747252_G_T	0.033813	0.001308	2847	0.776101898582184	0.211797470512861	0.00877247938454857	0.00239306620132621	0.00093508531908085	0.0277563985552413
3_196626406_197627009	ENSG00000214135.4	AC024560.3	Brain_Cortex	COVID19_HGI_B2_ALL_leave_23andme_20210107	3_197207605_T_C	0.778538	0.001108	2466	0.65811299977866	0.325759385669393	0.00987627195250872	0.00488729228231139	0.00136405031712647	0.0216673641273956
3_196626406_197627009	ENSG00000214135.4	AC024560.3	Prostate	COVID19_HGI_A2_ALL_leave_UKBB_23andme_20210107	3_197127009_A_T	0.459606	3.152e-08	2337	0.0263766234564477	0.00955114527890015	0.662881968401007	0.239972613573092	0.0612176492905532	0.450986621072742
3_196626406_197627009	ENSG00000214135.4	AC024560.3	Brain_Hippocampus	COVID19_HGI_B1_ALL_eur_leave_ukbb_23andme_20210107	3_197046036_T_C	0.253244	0.0003785	2692	0.665999572375293	0.249192761539333	0.0565305893374881	0.0211445532323975	0.00713252351548787	0.0639981872627515
3_196626406_197627009	ENSG00000214135.4	AC024560.3	Breast_Mammary_Tissue	COVID19_HGI_C2_ALL_leave_23andme_20210107	3_197347549_T_C	3.77457e-16	0.1469	2707	3.75826292758454e-06	0.987316046884588	3.53719892523895e-08	0.00928902221220396	0.00339113726829046	0.114084981656116
3_196626406_197627009	ENSG00000214135.4	AC024560.3	Brain_Frontal_Cortex_BA9	COVID19_HGI_A2_ALL_leave_23andme_20210107	3_197127009_A_T	0.013236	5.983e-08	2335	0.0504970554653561	0.0154903037074471	0.630874508505386	0.193415179598066	0.109722952723745	0.463859240902596
3_196626406_197627009	ENSG00000214135.4	AC024560.3	Artery_Coronary	COVID19_HGI_C2_ALL_leave_UKBB_23andme_20210107	3_197341573_C_T	3.9535e-07	0.07248	2564	0.485860407441569	0.496093524532526	0.00793001969141556	0.00809501951630959	0.00202102881817925	0.0603845899458704
3_196626406_197627009	ENSG00000214135.4	AC024560.3	Artery_Tibial	COVID19_HGI_A2_ALL_eur_leave_23andme_20210107	3_197355908_A_T	1.37234e-33	0.7949	3016	5.34211063563678e-23	0.256653904233642	1.54655225803071e-22	0.743018119595951	0.000327976170405748	0.881283802496233
3_196626406_197627009	ENSG00000214135.4	AC024560.3	Pituitary	COVID19_HGI_B1_ALL_leave_UKBB_23andme_20210107	3_197342353_A_G	5.20145e-15	0.6025	2376	0.00712723628331717	0.918140209373187	0.000473166193983674	0.0609405897213959	0.0133187984281158	0.114649822054107
3_196626406_197627009	ENSG00000214135.4	AC024560.3	Brain_Amygdala	COVID19_HGI_C2_ALL_eur_leave_23andme_20210107	3_196747848_C_A	0.240154	0.001297	2827	0.734707407492931	0.253305036096508	0.00823711678738109	0.0028389989016535	0.000911440721526229	0.0128362306069492
3_196626406_197627009	ENSG00000214135.4	AC024560.3	Whole_Blood	COVID19_HGI_C2_ALL_leave_UKBB_23andme_20210107	3_197343125_AACAAG_A	1.74338e-08	0.9395	2566	0.0910529263904131	0.890587391770458	0.00149334437316618	0.0146041180809102	0.00226221938505279	0.0589992987728672
3_196626406_197627009	ENSG00000214135.4	AC024560.3	Heart_Atrial_Appendage	COVID19_HGI_A2_ALL_eur_leave_23andme_20210107	3_197343125_AACAAG_A	3.47857e-23	0.9124	3016	3.39099146246488e-09	0.256579213502191	9.81699156182452e-09	0.742801597158459	0.000619176131365444	0.11308241775343
3_196626406_197627009	ENSG00000214135.4	AC024560.3	Spleen	COVID19_HGI_B2_ALL_eur_leave_23andme_20210107	3_197197831_T_C	0.586248	0.0003594	2627	0.65020023031316	0.312379557934672	0.0235987040891774	0.0113351792206114	0.00248632844237977	0.0355302213497169
3_196626406_197627009	ENSG00000214135.4	AC024560.3	Colon_Transverse	COVID19_HGI_C2_ALL_leave_UKBB_23andme_20210107	3_196685228_A_G	0.548303	0.0006744	2566	0.773257589434187	0.209443583369534	0.0126820731190818	0.00343386757392418	0.00118288650327318	0.0536115470495691
3_196626406_197627009	ENSG00000214135.4	AC024560.3	Heart_Atrial_Appendage	COVID19_HGI_B1_ALL_leave_23andme_20210107	3_197343125_AACAAG_A	3.47857e-23	0.4649	2596	1.74115063389454e-08	0.922313376915195	1.05919103022829e-09	0.0560853223158641	0.0216012822982426	0.128039975765753
3_196626406_197627009	ENSG00000214135.4	AC024560.3	Esophagus_Gastroesophageal_Junction	COVID19_HGI_B2_ALL_eur_leave_23andme_20210107	3_197329589_C_T	1.35803e-09	0.7419	2634	0.168074955766196	0.794948321705826	0.0061055146198576	0.0288754093929986	0.00199579851512232	0.0583075991168852
3_196626406_197627009	ENSG00000214135.4	AC024560.3	Minor_Salivary_Gland	COVID19_HGI_A2_ALL_leave_23andme_20210107	3_197127009_A_T	0.352995	5.983e-08	2333	0.0566494872575708	0.0123959540191637	0.707738482108225	0.15479783221109	0.0684182444039504	0.369984951497442
3_196626406_197627009	ENSG00000214135.4	AC024560.3	Nerve_Tibial	COVID19_HGI_B2_ALL_leave_23andme_20210107	3_197322742_T_C	2.78861e-20	0.1648	2466	1.4505200710691e-09	0.982521998973936	2.17678889480511e-11	0.0147419270240095	0.00273607252976585	0.495532642193697
3_196626406_197627009	ENSG00000214135.4	AC024560.3	Brain_Hippocampus	COVID19_HGI_C2_ALL_eur_leave_ukbb_23andme_20210107	3_196685228_A_G	0.8222	2.137e-05	2838	0.646288755446854	0.276840530603796	0.0503287769300487	0.0215535567631159	0.00498838025618548	0.26719383706769
3_196626406_197627009	ENSG00000214135.4	AC024560.3	Ovary	COVID19_HGI_B1_ALL_leave_UKBB_23andme_20210107	3_197140043_T_C	0.613387	0.001468	2376	0.711194894838615	0.221477874541984	0.0472105075681467	0.0146967143121408	0.00542000873911291	0.0363106104754285
3_196626406_197627009	ENSG00000214135.4	AC024560.3	Brain_Frontal_Cortex_BA9	COVID19_HGI_C2_ALL_leave_23andme_20210107	3_197033608_T_A	0.171623	0.001866	2705	0.735786646315825	0.254104827503133	0.00691813177517977	0.00238838334610617	0.00080201105975575	0.0104016559227051
3_196626406_197627009	ENSG00000214135.4	AC024560.3	Colon_Sigmoid	COVID19_HGI_C2_ALL_leave_23andme_20210107	3_197343125_AACAAG_A	3.23671e-16	0.7164	2707	0.00150433565600657	0.987303962901038	1.41584944112598e-05	0.00929041248707013	0.00188713046147437	0.222361955483517
3_196626406_197627009	ENSG00000214135.4	AC024560.3	Ovary	COVID19_HGI_B1_ALL_eur_leave_ukbb_23andme_20210107	3_197046036_T_C	0.357207	0.0003785	2701	0.678797121345624	0.236718462163139	0.0576895104006269	0.0201115106208945	0.00668339546971513	0.0669862653116986
3_196626406_197627009	ENSG00000214135.4	AC024560.3	Esophagus_Mucosa	COVID19_HGI_B2_ALL_eur_leave_23andme_20210107	3_197343460_A_G	3.84765e-09	0.8361	2634	0.0217387124367052	0.941532163240146	0.000789683543238979	0.0342004916063739	0.00173894917353616	0.0630284133162704
3_196626406_197627009	ENSG00000214135.4	AC024560.3	Uterus	COVID19_HGI_B2_ALL_leave_23andme_20210107	3_197207605_T_C	0.379245	0.001108	2462	0.743681093092796	0.240280034112269	0.0111348971761953	0.00359632781473821	0.00130764780400176	0.0283495066523926
3_196626406_197627009	ENSG00000214135.4	AC024560.3	Esophagus_Gastroesophageal_Junction	COVID19_HGI_B2_ALL_leave_23andme_20210107	3_197322742_T_C	1.55303e-08	0.1648	2466	0.188727142090363	0.794310539106978	0.00283221966551498	0.0119179701217573	0.00221212901538701	0.0767830333487903
3_196626406_197627009	ENSG00000214135.4	AC024560.3	Breast_Mammary_Tissue	COVID19_HGI_B2_ALL_eur_leave_ukbb_23andme_20210107	3_197346485_T_C	2.75034e-16	0.5949	2635	4.93465083063561e-06	0.961840767803526	1.83166746856632e-07	0.035699614497362	0.00245449988153435	0.152300777885252
3_196626406_197627009	ENSG00000214135.4	AC024560.3	Pancreas	COVID19_HGI_A2_ALL_leave_UKBB_23andme_20210107	3_197127009_A_T	0.31294	3.152e-08	2339	0.000136839647586989	0.0381130141693982	0.00343897750838202	0.957834484282493	0.000476684392141082	0.308348550645168
3_196626406_197627009	ENSG00000214135.4	AC024560.3	Brain_Spinal_cord_cervical_c-1	COVID19_HGI_A2_ALL_leave_UKBB_23andme_20210107	3_197127009_A_T	0.871697	3.152e-08	2336	0.0286909827451021	0.00707855194093314	0.721044188770302	0.177828469925368	0.0653578066182952	0.457085617596749
3_196626406_197627009	ENSG00000214135.4	AC024560.3	Brain_Nucleus_accumbens_basal_ganglia	COVID19_HGI_C2_ALL_leave_23andme_20210107	3_197341573_C_T	6.65863e-10	0.1097	2705	0.187196439490848	0.800885320172057	0.00176008852936735	0.00752758244755166	0.00263056936017528	0.0847100607712226
3_196626406_197627009	ENSG00000214135.4	AC024560.3	Pituitary	COVID19_HGI_C2_ALL_leave_UKBB_23andme_20210107	3_197341573_C_T	4.1985e-12	0.07248	2566	0.0055479237096441	0.975709565201427	9.09906027515068e-05	0.0159998036330211	0.00265171685315568	0.104602438077317
3_196626406_197627009	ENSG00000214135.4	AC024560.3	Nerve_Tibial	COVID19_HGI_B1_ALL_eur_leave_ukbb_23andme_20210107	3_197322742_T_C	2.78861e-20	0.4575	2706	1.34286597926535e-09	0.908613055038103	1.14584958585805e-10	0.0775168670854683	0.013870076418977	0.38119306426455
3_196626406_197627009	ENSG00000214135.4	AC024560.3	Testis	COVID19_HGI_C2_ALL_leave_23andme_20210107	3_197335816_C_T	2.40774e-11	0.7706	2707	0.092791669122465	0.896220995356572	0.00087333589643783	0.00843336503047678	0.00168063459404869	0.261924009832953
3_196626406_197627009	ENSG00000214135.4	AC024560.3	Liver	COVID19_HGI_B2_ALL_eur_leave_ukbb_23andme_20210107	3_196706092_C_T	0.61424	0.0001443	2635	0.739130888259489	0.222462323785934	0.0274354163952681	0.00825474708360753	0.00271662447570084	0.149514958446439
3_196626406_197627009	ENSG00000214135.4	AC024560.3	Cells_Transformed_fibroblasts	COVID19_HGI_B1_ALL_leave_UKBB_23andme_20210107	3_197412732_T_C	1.38308e-08	0.4677	2377	0.115195500817228	0.81213095389592	0.00764931928817791	0.0539167710306589	0.0111074549680149	0.130860839719557
3_196626406_197627009	ENSG00000214135.4	AC024560.3	Liver	COVID19_HGI_C2_ALL_eur_leave_ukbb_23andme_20210107	3_196685228_A_G	0.530397	2.137e-05	2850	0.695521610629991	0.227380473201276	0.0542134463757895	0.0177183364903374	0.00516613330260586	0.282114378728679
3_196626406_197627009	ENSG00000214135.4	AC024560.3	Brain_Cortex	COVID19_HGI_B1_ALL_leave_23andme_20210107	3_197341573_C_T	3.2617e-06	0.1707	2594	0.621568353074816	0.314768692755008	0.037790779449769	0.0191309033444605	0.00674127137594622	0.0221030226370693
3_196626406_197627009	ENSG00000214135.4	AC024560.3	Skin_Sun_Exposed_Lower_leg	COVID19_HGI_B1_ALL_eur_leave_23andme_20210107	3_197341573_C_T	1.95023e-10	0.09705	2704	0.00307108622323941	0.88845567972682	0.000228037215232233	0.0659281391049957	0.0423170577297124	0.391929074021957
3_196626406_197627009	ENSG00000214135.4	AC024560.3	Colon_Transverse	COVID19_HGI_A2_ALL_eur_leave_23andme_20210107	3_197126406_C_T	0.306972	4.064e-07	3015	0.155748277399271	0.0896966962800634	0.450893562750681	0.259629227899357	0.0440322356706279	0.236682192838585
3_196626406_197627009	ENSG00000214135.4	AC024560.3	Heart_Left_Ventricle	COVID19_HGI_C2_ALL_eur_leave_ukbb_23andme_20210107	3_197343125_AACAAG_A	1.53809e-29	0.5066	2850	6.09186446758286e-12	0.925754203906999	4.7483926105867e-13	0.0721571730355684	0.00208862305086718	0.719715636771574
3_196626406_197627009	ENSG00000214135.4	AC024560.3	Uterus	COVID19_HGI_B2_ALL_eur_leave_ukbb_23andme_20210107	3_196706092_C_T	0.538029	0.0001443	2627	0.714277289541971	0.247362152893868	0.026390593392213	0.00913652194989826	0.0028334422220502	0.141557184530923
3_196626406_197627009	ENSG00000214135.4	AC024560.3	Breast_Mammary_Tissue	COVID19_HGI_B1_ALL_leave_23andme_20210107	3_197346485_T_C	2.75034e-16	0.1777	2596	4.6960361061771e-06	0.915268036742882	2.85673118940047e-07	0.0556492579643687	0.0290777235835236	0.110029232014934
3_196626406_197627009	ENSG00000214135.4	AC024560.3	Brain_Caudate_basal_ganglia	COVID19_HGI_B2_ALL_eur_leave_ukbb_23andme_20210107	3_196706092_C_T	0.420793	0.0001443	2630	0.393936995664312	0.567794296491554	0.0146060418177756	0.0210495534260233	0.00261311260033559	0.0832680838283802
3_196626406_197627009	ENSG00000214135.4	AC024560.3	Liver	COVID19_HGI_B1_ALL_eur_leave_23andme_20210107	3_197046036_T_C	0.211455	0.001157	2704	0.708810940842262	0.216278257097149	0.0526313041466202	0.016053072427964	0.00622642548600533	0.0271237731192519
3_196626406_197627009	ENSG00000214135.4	AC024560.3	Brain_Putamen_basal_ganglia	COVID19_HGI_B1_ALL_leave_23andme_20210107	3_197333067_A_C	0.0574303	0.004073	2589	0.698484543906883	0.23929443444172	0.042323458081214	0.0144942274051447	0.00540333616503891	0.0153388879177732
3_196626406_197627009	ENSG00000214135.4	AC024560.3	Adipose_Subcutaneous	COVID19_HGI_C2_ALL_leave_UKBB_23andme_20210107	3_197343125_AACAAG_A	8.64636e-31	0.9395	2566	3.06812513319042e-14	0.9821503083952	5.03198259018512e-16	0.0161063455951035	0.00174334600966664	0.645425181204422
3_196626406_197627009	ENSG00000214135.4	AC024560.3	Vagina	COVID19_HGI_A2_ALL_eur_leave_ukbb_23andme_20210107	3_197126406_C_T	0.963318	2.18e-07	3005	0.101586312803394	0.0448815569537692	0.558297873576223	0.246611356368506	0.0486229002981074	0.312301344264695
3_196626406_197627009	ENSG00000214135.4	AC024560.3	Heart_Left_Ventricle	COVID19_HGI_B2_ALL_eur_leave_ukbb_23andme_20210107	3_197343125_AACAAG_A	1.53809e-29	0.7968	2635	6.59365304906678e-12	0.962110225587636	2.44746390443863e-13	0.0357098909776606	0.00217988342786396	0.7378692470807
3_196626406_197627009	ENSG00000214135.4	AC024560.3	Brain_Putamen_basal_ganglia	COVID19_HGI_B2_ALL_eur_leave_23andme_20210107	3_197197831_T_C	0.90119	0.0003594	2621	0.718124026933548	0.244448570659488	0.0260245080849285	0.00885616508777859	0.00254672923425603	0.0373721545202979
3_196626406_197627009	ENSG00000214135.4	AC024560.3	Esophagus_Mucosa	COVID19_HGI_B1_ALL_eur_leave_ukbb_23andme_20210107	3_197343460_A_G	3.84765e-09	0.5611	2706	0.0224881559322782	0.887126971528067	0.00191888427881755	0.0756845769717903	0.0127814112890466	0.0742222406581904
3_196626406_197627009	ENSG00000214135.4	AC024560.3	Minor_Salivary_Gland	COVID19_HGI_B2_ALL_leave_23andme_20210107	3_197207605_T_C	0.0602341	0.001108	2444	0.800172611958984	0.183950428914217	0.0119238433615681	0.00273994050569002	0.00121317525954029	0.0388966273253812
3_196626406_197627009	ENSG00000214135.4	AC024560.3	Brain_Nucleus_accumbens_basal_ganglia	COVID19_HGI_C2_ALL_eur_leave_ukbb_23andme_20210107	3_196685228_A_G	0.83558	2.137e-05	2843	0.181428223091781	0.742988965662079	0.0141342920874978	0.0578795038577829	0.00356901530085924	0.102604862925021
3_196626406_197627009	ENSG00000214135.4	AC024560.3	Testis	COVID19_HGI_A2_ALL_eur_leave_23andme_20210107	3_197126406_C_T	0.74134	4.064e-07	3016	0.0233223015029153	0.231757317820205	0.0675185530812341	0.670935840596768	0.00646598699887765	0.19998289268576
3_196626406_197627009	ENSG00000214135.4	AC024560.3	Colon_Sigmoid	COVID19_HGI_C2_ALL_eur_leave_ukbb_23andme_20210107	3_197343125_AACAAG_A	3.23671e-16	0.5066	2850	0.00141042108722631	0.924262654442342	0.000109937328777415	0.0720408244974909	0.00217616264416344	0.25835903523177
3_196626406_197627009	ENSG00000214135.4	AC024560.3	Brain_Nucleus_accumbens_basal_ganglia	COVID19_HGI_B2_ALL_eur_leave_23andme_20210107	3_197346227_C_T	5.73631e-10	0.5027	2628	0.224142980974946	0.738864512804285	0.0081336243084164	0.0268096150370044	0.00204926687534755	0.0492297180451255
3_196626406_197627009	ENSG00000214135.4	AC024560.3	Ovary	COVID19_HGI_C2_ALL_eur_leave_23andme_20210107	3_197341573_C_T	1.97884e-06	0.1249	2847	0.703356280883109	0.284408123715498	0.00797839019174799	0.00322509815776377	0.00103210705188101	0.0284273665205983
3_196626406_197627009	ENSG00000214135.4	AC024560.3	Colon_Transverse	COVID19_HGI_A2_ALL_leave_UKBB_23andme_20210107	3_197127009_A_T	0.191321	3.152e-08	2339	0.0283928527434645	0.00704602392315696	0.713553299101462	0.177002728311002	0.0740050959209151	0.477750686622144
3_196626406_197627009	ENSG00000214135.4	AC024560.3	Brain_Amygdala	COVID19_HGI_B1_ALL_eur_leave_ukbb_23andme_20210107	3_197046036_T_C	0.127675	0.0003785	2682	0.691896310937181	0.224180687525631	0.0585026164122947	0.0189489074744239	0.0064714776504695	0.0787876621894235
3_196626406_197627009	ENSG00000214135.4	AC024560.3	Pituitary	COVID19_HGI_B2_ALL_eur_leave_ukbb_23andme_20210107	3_197343125_AACAAG_A	5.20145e-15	0.7968	2633	0.00604494655999033	0.955978507417514	0.000224327440995955	0.0354740010328748	0.00227821754862432	0.100591405404192
3_196626406_197627009	ENSG00000214135.4	AC024560.3	Testis	COVID19_HGI_C2_ALL_leave_UKBB_23andme_20210107	3_197335816_C_T	2.40774e-11	0.8196	2566	0.0939731403171579	0.887977412924471	0.00154123833120601	0.0145616278772727	0.0019465805498929	0.255248898463516
3_196626406_197627009	ENSG00000214135.4	AC024560.3	Ovary	COVID19_HGI_A2_ALL_leave_UKBB_23andme_20210107	3_197127009_A_T	0.84271	3.152e-08	2339	0.0266216255268202	0.00953179215642919	0.669039807085914	0.239492356293195	0.0553144189376422	0.456369371731254
3_196626406_197627009	ENSG00000214135.4	AC024560.3	Brain_Cerebellar_Hemisphere	COVID19_HGI_A2_ALL_eur_leave_ukbb_23andme_20210107	3_197126406_C_T	0.687807	2.18e-07	3017	0.105949403014763	0.0403636689151172	0.58238578055868	0.221822718661936	0.0494784288495036	0.314550585654927
3_196626406_197627009	ENSG00000214135.4	AC024560.3	Spleen	COVID19_HGI_B2_ALL_leave_23andme_20210107	3_197344176_A_G	0.00010414	0.01664	2463	0.68122762786001	0.30262916541868	0.0102161199394775	0.00453702812149095	0.00139005866034137	0.0455999214040258
3_196626406_197627009	ENSG00000214135.4	AC024560.3	Adipose_Visceral_Omentum	COVID19_HGI_C2_ALL_eur_leave_23andme_20210107	3_197343125_AACAAG_A	9.93205e-24	0.3506	2850	4.34202555178085e-09	0.986350355344466	4.93345454471803e-11	0.0112045701471532	0.00244507011702113	0.469366106357843
3_196626406_197627009	ENSG00000214135.4	AC024560.3	Skin_Sun_Exposed_Lower_leg	COVID19_HGI_C2_ALL_eur_leave_ukbb_23andme_20210107	3_197341573_C_T	1.95023e-10	0.1589	2850	0.00189889007867554	0.922501883255739	0.000148011756759864	0.0719022057727315	0.00354900913609425	0.25821647749096
3_196626406_197627009	ENSG00000214135.4	AC024560.3	Whole_Blood	COVID19_HGI_B1_ALL_eur_leave_ukbb_23andme_20210107	3_197465719_A_G	1.53468e-07	0.5388	2706	0.110152809991746	0.797561012949871	0.00939919200121467	0.0680399678709754	0.0148470171861936	0.0836630620246906
3_196626406_197627009	ENSG00000214135.4	AC024560.3	Heart_Left_Ventricle	COVID19_HGI_B1_ALL_eur_leave_23andme_20210107	3_197335816_C_T	1.1362e-28	0.1204	2704	2.23544788696245e-11	0.90267225837307	1.65988602691198e-12	0.066995747087582	0.0303319945153342	0.589956381389117
3_196626406_197627009	ENSG00000214135.4	AC024560.3	Brain_Hypothalamus	COVID19_HGI_B1_ALL_leave_UKBB_23andme_20210107	3_197140043_T_C	0.887666	0.001468	2347	0.69792481121464	0.236163531073502	0.0452239912377486	0.0152974867037098	0.00539017977039926	0.0371079344373917
3_196626406_197627009	ENSG00000214135.4	AC024560.3	Artery_Coronary	COVID19_HGI_B2_ALL_eur_leave_23andme_20210107	3_197197831_T_C	0.988517	0.0003594	2627	0.485074067983034	0.477662786462907	0.0176019279829965	0.0173306635646806	0.00233055400638192	0.0286407697161424
3_196626406_197627009	ENSG00000214135.4	AC024560.3	Brain_Anterior_cingulate_cortex_BA24	COVID19_HGI_B1_ALL_eur_leave_23andme_20210107	3_197046036_T_C	0.799928	0.001157	2698	0.694419764500755	0.230687376751856	0.0514709221243561	0.0170923946171534	0.00632954200587949	0.0231180024110124
3_196626406_197627009	ENSG00000214135.4	AC024560.3	Brain_Frontal_Cortex_BA9	COVID19_HGI_B1_ALL_leave_UKBB_23andme_20210107	3_197140043_T_C	0.0582042	0.001468	2376	0.715211036588439	0.217087175906484	0.0474817545855466	0.0144062681001764	0.00581376481935463	0.0413048640214774
3_196626406_197627009	ENSG00000214135.4	AC024560.3	Brain_Cerebellum	COVID19_HGI_C2_ALL_eur_leave_23andme_20210107	3_197341573_C_T	4.19723e-07	0.1249	2847	0.658002229605951	0.329556475433529	0.0074693943684626	0.00373976929839408	0.00123213129366329	0.0612616502936221
3_196626406_197627009	ENSG00000214135.4	AC024560.3	Vagina	COVID19_HGI_C2_ALL_eur_leave_23andme_20210107	3_196753906_G_A	0.0599267	0.001435	2838	0.704776897171336	0.283150899423657	0.00796794292655911	0.00320029376730466	0.000903966711143242	0.0187554338851114
3_196626406_197627009	ENSG00000214135.4	AC024560.3	Brain_Frontal_Cortex_BA9	COVID19_HGI_C2_ALL_eur_leave_ukbb_23andme_20210107	3_196685228_A_G	0.357356	2.137e-05	2839	0.679066095313746	0.243892341250324	0.0528860342515011	0.0189893010292389	0.00516622815519028	0.2864286872647
3_196626406_197627009	ENSG00000214135.4	AC024560.3	Stomach	COVID19_HGI_B2_ALL_eur_leave_23andme_20210107	3_197346485_T_C	3.19473e-13	0.9723	2634	0.000771981472547105	0.962381403664687	2.80431081799727e-05	0.034957742183072	0.00186082957151433	0.1904865310153
3_196626406_197627009	ENSG00000214135.4	AC024560.3	Lung	COVID19_HGI_C2_ALL_leave_UKBB_23andme_20210107	3_197343125_AACAAG_A	2.01593e-37	0.9395	2566	3.2448086974555e-19	0.982160631962845	5.3217584568002e-21	0.016106525413659	0.00173284262349325	0.352046345442637
3_196626406_197627009	ENSG00000214135.4	AC024560.3	Liver	COVID19_HGI_C2_ALL_leave_UKBB_23andme_20210107	3_196685228_A_G	0.530397	0.0006744	2566	0.756932632096311	0.225674890611737	0.0124143301244397	0.00369997934712111	0.00127816782039116	0.0472550050691477
3_196626406_197627009	ENSG00000214135.4	AC024560.3	Skin_Not_Sun_Exposed_Suprapubic	COVID19_HGI_A2_ALL_eur_leave_ukbb_23andme_20210107	3_197126406_C_T	0.0194226	2.18e-07	3020	0.00320212819512524	0.150158353936824	0.0176016764531173	0.825397030765297	0.00364081064963712	0.488817913884817
3_196626406_197627009	ENSG00000214135.4	AC024560.3	Pancreas	COVID19_HGI_B2_ALL_eur_leave_ukbb_23andme_20210107	3_197343125_AACAAG_A	2.40544e-14	0.7968	2634	0.00412771192949981	0.957969918383351	0.000153192778766423	0.0355511730351693	0.00219800387321283	0.18498427567769
3_196626406_197627009	ENSG00000214135.4	AC024560.3	Brain_Hippocampus	COVID19_HGI_B2_ALL_leave_23andme_20210107	3_197344176_A_G	1.68717e-05	0.01664	2464	0.721189899059126	0.262705824096836	0.0108152057745442	0.0039382739112371	0.00135079715825694	0.0418998978202046
3_196626406_197627009	ENSG00000214135.4	AC024560.3	Minor_Salivary_Gland	COVID19_HGI_B2_ALL_eur_leave_23andme_20210107	3_197197831_T_C	0.0167357	0.0003594	2627	0.77065705173789	0.191440547353843	0.0279304131526711	0.00693521620324157	0.00303677155235414	0.0521221699581725
3_196626406_197627009	ENSG00000214135.4	AC024560.3	Minor_Salivary_Gland	COVID19_HGI_A2_ALL_leave_UKBB_23andme_20210107	3_197127009_A_T	0.352995	3.152e-08	2336	0.0291613040092538	0.00638902030260027	0.732864825207696	0.160494028138996	0.0710908223414538	0.457516024261733
3_196626406_197627009	ENSG00000214135.4	AC024560.3	Cells_EBV-transformed_lymphocytes	COVID19_HGI_B1_ALL_eur_leave_ukbb_23andme_20210107	3_197046036_T_C	0.370284	0.0003785	2702	0.619300816277638	0.295569726365694	0.0526947752462545	0.0251420045477372	0.00729267756267713	0.0561352995510871
3_196626406_197627009	ENSG00000214135.4	AC024560.3	Esophagus_Mucosa	COVID19_HGI_C2_ALL_leave_23andme_20210107	3_197342810_AT_A	4.24918e-09	0.7365	2707	0.0192539858376133	0.969589583503494	0.000181214511394345	0.00912372406975682	0.00185149207774172	0.0493369122168296
3_196626406_197627009	ENSG00000214135.4	AC024560.3	Brain_Anterior_cingulate_cortex_BA24	COVID19_HGI_B2_ALL_leave_23andme_20210107	3_197207605_T_C	0.646274	0.001108	2465	0.749584239805522	0.234414872436065	0.0112463719986681	0.00351580008722481	0.00123871567252066	0.0283489781170414
3_196626406_197627009	ENSG00000214135.4	AC024560.3	Vagina	COVID19_HGI_B2_ALL_leave_UKBB_23andme_20210107	3_197344176_A_G	0.0258929	0.002119	2209	0.741265341406325	0.242499967092318	0.0112039905892161	0.00366394335127672	0.00136675756086381	0.0225993499355476
3_196626406_197627009	ENSG00000214135.4	AC024560.3	Heart_Atrial_Appendage	COVID19_HGI_B2_ALL_eur_leave_ukbb_23andme_20210107	3_197343125_AACAAG_A	3.47857e-23	0.7968	2635	1.81470396656967e-08	0.96195684388259	6.7359056085753e-10	0.0357040384662364	0.00233909883054357	0.160301950977191
3_196626406_197627009	ENSG00000214135.4	AC024560.3	Whole_Blood	COVID19_HGI_C2_ALL_eur_leave_23andme_20210107	3_197332330_C_CATT	1.0354e-08	0.2381	2850	0.0870990465868892	0.89930941659156	0.000989628416738491	0.010215660780154	0.00238624762465781	0.0874997018937227
3_196626406_197627009	ENSG00000214135.4	AC024560.3	Adipose_Visceral_Omentum	COVID19_HGI_B1_ALL_eur_leave_23andme_20210107	3_197346558_A_C	6.80581e-22	0.1462	2704	9.66209365791867e-09	0.906332887440977	7.17438968138353e-10	0.0672714959871685	0.0263956061923229	0.171338848457249
3_196626406_197627009	ENSG00000214135.4	AC024560.3	Brain_Hypothalamus	COVID19_HGI_C2_ALL_eur_leave_23andme_20210107	3_196747848_C_A	0.925604	0.001297	2807	0.701507018200418	0.286549436390647	0.00780877833797	0.00318875983117781	0.000946007239787162	0.00833149688887923
3_196626406_197627009	ENSG00000214135.4	AC024560.3	Brain_Nucleus_accumbens_basal_ganglia	COVID19_HGI_A2_ALL_leave_23andme_20210107	3_197127009_A_T	0.496778	5.983e-08	2335	0.0139305030560817	0.0590637138507226	0.17403785602445	0.737885198836523	0.0150827282322219	0.373646756590207
3_196626406_197627009	ENSG00000214135.4	AC024560.3	Small_Intestine_Terminal_Ileum	COVID19_HGI_B1_ALL_eur_leave_23andme_20210107	3_197046036_T_C	0.964573	0.001157	2701	0.735534124541628	0.190535319999169	0.0545233769526657	0.0141186368187916	0.00528854168774536	0.0291609219301387
3_196626406_197627009	ENSG00000214135.4	AC024560.3	Cells_EBV-transformed_lymphocytes	COVID19_HGI_A2_ALL_eur_leave_23andme_20210107	3_197126406_C_T	0.26218	4.064e-07	3010	0.0107983273551006	0.245145343346936	0.0312601019785336	0.709668674438575	0.00312755288085399	0.249796778938766
3_196626406_197627009	ENSG00000214135.4	AC024560.3	Adrenal_Gland	COVID19_HGI_B2_ALL_eur_leave_23andme_20210107	3_197427557_A_G	1.1448e-08	0.7535	2634	0.289893001612933	0.673021308494435	0.0105306941862551	0.0244461584239303	0.00210883728244623	0.0514389062022848
3_196626406_197627009	ENSG00000214135.4	AC024560.3	Heart_Atrial_Appendage	COVID19_HGI_C2_ALL_eur_leave_23andme_20210107	3_197347549_T_C	2.45354e-20	0.1195	2850	1.4044859227045e-08	0.98568858304578	1.59579149770713e-10	0.0111963810699759	0.00311502167980502	0.129802364813137
3_196626406_197627009	ENSG00000214135.4	AC024560.3	Minor_Salivary_Gland	COVID19_HGI_B1_ALL_leave_UKBB_23andme_20210107	3_197140043_T_C	0.523819	0.001468	2354	0.764331566411724	0.170005201933183	0.0498103453342918	0.0110742061335269	0.00477868018727424	0.0463035213021393
3_196626406_197627009	ENSG00000214135.4	AC024560.3	Colon_Transverse	COVID19_HGI_A2_ALL_eur_leave_ukbb_23andme_20210107	3_197126406_C_T	0.306972	2.18e-07	3019	0.092708722459777	0.0534198932413485	0.509606722237169	0.293590916545993	0.0506737455157124	0.300711490711751
3_196626406_197627009	ENSG00000214135.4	AC024560.3	Liver	COVID19_HGI_C2_ALL_eur_leave_23andme_20210107	3_196747848_C_A	0.257865	0.001297	2850	0.74447504130343	0.243384367345226	0.00845880276877034	0.00276444112146858	0.000917347461105083	0.01213019878957
3_196626406_197627009	ENSG00000214135.4	AC024560.3	Artery_Tibial	COVID19_HGI_B2_ALL_eur_leave_23andme_20210107	3_197341573_C_T	2.12774e-17	0.9562	2634	2.36394558279219e-08	0.963215602413728	8.58730216556653e-10	0.0349881099712943	0.00179626311679095	0.104356521987624
3_196626406_197627009	ENSG00000214135.4	AC024560.3	Stomach	COVID19_HGI_A2_ALL_leave_23andme_20210107	3_197346485_T_C	3.19473e-13	0.6261	2336	4.45353370703031e-05	0.0740487797736666	0.000556393702314439	0.925114008729284	0.000236282457665701	0.119479660190926
3_196626406_197627009	ENSG00000214135.4	AC024560.3	Esophagus_Gastroesophageal_Junction	COVID19_HGI_A2_ALL_leave_UKBB_23andme_20210107	3_197127009_A_T	0.928262	3.152e-08	2339	0.00568075187525061	0.0321765491201852	0.142765479699638	0.808632295839437	0.0107449234654895	0.45305695649847
3_196626406_197627009	ENSG00000214135.4	AC024560.3	Brain_Cortex	COVID19_HGI_C2_ALL_eur_leave_ukbb_23andme_20210107	3_196685228_A_G	0.544369	2.137e-05	2845	0.591317591456605	0.332298273192126	0.0460736590102346	0.025887242344614	0.00442323399642039	0.275456396507622
3_196626406_197627009	ENSG00000214135.4	AC024560.3	Brain_Cortex	COVID19_HGI_A2_ALL_eur_leave_ukbb_23andme_20210107	3_197126406_C_T	0.479223	2.18e-07	3013	0.0924952721528781	0.0546157680132152	0.508422882842895	0.300164623561271	0.0443014534297411	0.327412874411735
3_196626406_197627009	ENSG00000214135.4	AC024560.3	Adipose_Subcutaneous	COVID19_HGI_C2_ALL_eur_leave_23andme_20210107	3_197343125_AACAAG_A	8.64636e-31	0.3506	2850	3.07325535955851e-14	0.986505419056513	3.49186467004426e-16	0.0112064889753091	0.00228809196814772	0.675004675636988
3_196626406_197627009	ENSG00000214135.4	AC024560.3	Brain_Anterior_cingulate_cortex_BA24	COVID19_HGI_C2_ALL_leave_UKBB_23andme_20210107	3_196932573_C_T	0.0110307	0.0009459	2565	0.740379818269655	0.242200175641229	0.0121365141584517	0.00396889878695504	0.00131459314370956	0.0537001343455458
3_196626406_197627009	ENSG00000214135.4	AC024560.3	Pancreas	COVID19_HGI_B2_ALL_leave_23andme_20210107	3_197343460_A_G	4.91493e-14	0.4879	2466	0.00522354294838801	0.977599622549957	7.83894722201808e-05	0.0146683631348029	0.00243008189463184	0.174168428916514
3_196626406_197627009	ENSG00000214135.4	AC024560.3	Brain_Hippocampus	COVID19_HGI_C2_ALL_leave_UKBB_23andme_20210107	3_196685228_A_G	0.8222	0.0006744	2564	0.711524866014133	0.271029813900006	0.0116198405076412	0.00442475971494463	0.00140071986327543	0.0398929770428643
3_196626406_197627009	ENSG00000214135.4	AC024560.3	Brain_Anterior_cingulate_cortex_BA24	COVID19_HGI_B2_ALL_leave_UKBB_23andme_20210107	3_197344176_A_G	9.62195e-05	0.002119	2211	0.768508400513037	0.215036959759238	0.0116241542760057	0.00325098454864526	0.00157950090307504	0.120389161654284
3_196626406_197627009	ENSG00000214135.4	AC024560.3	Skin_Sun_Exposed_Lower_leg	COVID19_HGI_A2_ALL_leave_23andme_20210107	3_197127009_A_T	0.188749	5.983e-08	2336	0.00013978799399596	0.0739393197262896	0.00174641452462215	0.923746298699399	0.000428179055692292	0.158326815973105
3_196626406_197627009	ENSG00000214135.4	AC024560.3	Adipose_Subcutaneous	COVID19_HGI_C2_ALL_leave_23andme_20210107	3_197343125_AACAAG_A	8.64636e-31	0.7164	2707	3.04804253189651e-14	0.989081925398618	2.86875425579558e-16	0.00930742277906068	0.00161065182229132	0.630725967277363
3_196626406_197627009	ENSG00000214135.4	AC024560.3	Uterus	COVID19_HGI_A2_ALL_eur_leave_ukbb_23andme_20210107	3_197126406_C_T	0.279744	2.18e-07	3007	0.0575187364789453	0.0915145669526075	0.316119936443039	0.50292730495791	0.0319194551674976	0.317516606205145
3_196626406_197627009	ENSG00000214135.4	AC024560.3	Spleen	COVID19_HGI_A2_ALL_leave_UKBB_23andme_20210107	3_197127009_A_T	0.204024	3.152e-08	2337	0.0241326563872947	0.0117821546656109	0.606488109443176	0.296040811977171	0.0615562675267479	0.47874328568512
3_196626406_197627009	ENSG00000214135.4	AC024560.3	Lung	COVID19_HGI_C2_ALL_eur_leave_ukbb_23andme_20210107	3_197343125_AACAAG_A	2.01593e-37	0.5066	2850	3.05839909229933e-19	0.925775802826996	2.38391377998949e-20	0.0721588799006687	0.00206531727233301	0.361568613737072
3_196626406_197627009	ENSG00000214135.4	AC024560.3	Brain_Frontal_Cortex_BA9	COVID19_HGI_A2_ALL_eur_leave_ukbb_23andme_20210107	3_197126406_C_T	0.465717	2.18e-07	3004	0.102729749908023	0.0388985661460826	0.564674542694268	0.213733757273065	0.0799633839785623	0.202189616650455
3_196626406_197627009	ENSG00000214135.4	AC024560.3	Stomach	COVID19_HGI_B2_ALL_leave_UKBB_23andme_20210107	3_197344176_A_G	1.09678e-10	0.002119	2211	0.00141064694386344	0.972087187972824	2.1336888046374e-05	0.0146916173298846	0.0117892108653815	0.446678432278354
3_196626406_197627009	ENSG00000214135.4	AC024560.3	Artery_Tibial	COVID19_HGI_B1_ALL_leave_UKBB_23andme_20210107	3_197341545_T_C	1.11748e-17	0.351	2377	2.77772221778633e-08	0.923312669509739	1.8444890631124e-09	0.0612952786358668	0.0153920222326815	0.159747512615059
3_196626406_197627009	ENSG00000214135.4	AC024560.3	Esophagus_Gastroesophageal_Junction	COVID19_HGI_C2_ALL_leave_UKBB_23andme_20210107	3_197341573_C_T	1.41179e-07	0.07248	2566	0.153086227554423	0.828528549945645	0.00251074254931036	0.0135862750309692	0.00228820491965289	0.0788828218811674
3_196626406_197627009	ENSG00000214135.4	AC024560.3	Breast_Mammary_Tissue	COVID19_HGI_B1_ALL_eur_leave_23andme_20210107	3_197346566_T_G	2.75034e-16	0.1001	2704	6.59702024479835e-06	0.895004668973904	4.89848221802011e-07	0.0664181678649087	0.0385700762927219	0.167868271746178
3_196626406_197627009	ENSG00000214135.4	AC024560.3	Testis	COVID19_HGI_B2_ALL_leave_23andme_20210107	3_197335816_C_T	2.40774e-11	0.7455	2466	0.114804254542003	0.868420569906312	0.0017228622433278	0.0130303261360708	0.00202198717228677	0.323511021546725
3_196626406_197627009	ENSG00000214135.4	AC024560.3	Brain_Frontal_Cortex_BA9	COVID19_HGI_B2_ALL_eur_leave_ukbb_23andme_20210107	3_196706092_C_T	0.903487	0.0001443	2628	0.721533620248503	0.240127090063683	0.0267481321099161	0.0088991123169266	0.00269204526097165	0.144461005100988
3_196626406_197627009	ENSG00000214135.4	AC024560.3	Heart_Atrial_Appendage	COVID19_HGI_B2_ALL_leave_UKBB_23andme_20210107	3_197341573_C_T	9.20846e-20	0.04003	2211	3.30109386673535e-08	0.978323542165313	4.99310409110574e-10	0.0147908495943144	0.00688557473012323	0.225537497404291
3_196626406_197627009	ENSG00000214135.4	AC024560.3	Skin_Sun_Exposed_Lower_leg	COVID19_HGI_C2_ALL_leave_UKBB_23andme_20210107	3_197341573_C_T	1.95023e-10	0.07248	2566	0.00242181359879236	0.976296873491368	3.97197745749191e-05	0.0160068529583199	0.00523474017694516	0.373209151612105
3_196626406_197627009	ENSG00000214135.4	AC024560.3	Adipose_Subcutaneous	COVID19_HGI_C2_ALL_eur_leave_ukbb_23andme_20210107	3_197343125_AACAAG_A	8.64636e-31	0.5066	2850	2.88407501240663e-14	0.925779115573831	2.2480343333579e-15	0.0721591416920908	0.00206174273404777	0.666257312234002
3_196626406_197627009	ENSG00000214135.4	AC024560.3	Colon_Transverse	COVID19_HGI_C2_ALL_eur_leave_ukbb_23andme_20210107	3_196685228_A_G	0.548303	2.137e-05	2850	0.710374612871781	0.212505581268038	0.0553711852989918	0.0165588677236736	0.00518975283751576	0.294794732182795
3_196626406_197627009	ENSG00000214135.4	AC024560.3	Thyroid	COVID19_HGI_A2_ALL_leave_23andme_20210107	3_197322742_T_C	3.68746e-24	0.2207	2336	6.96563659668956e-13	0.0740896957798266	8.70238464545808e-12	0.925625136128579	0.000285168082196429	0.929260658206791
3_196626406_197627009	ENSG00000214135.4	AC024560.3	Brain_Cerebellum	COVID19_HGI_A2_ALL_eur_leave_ukbb_23andme_20210107	3_197126406_C_T	0.866787	2.18e-07	3016	0.0953152241467659	0.0503623585063312	0.523931849548532	0.276779852942731	0.05361071485564	0.25466294584492
3_196626406_197627009	ENSG00000214135.4	AC024560.3	Brain_Spinal_cord_cervical_c-1	COVID19_HGI_B1_ALL_eur_leave_ukbb_23andme_20210107	3_197046036_T_C	0.605009	0.0003785	2688	0.717824249943296	0.200720901749504	0.0590566422316289	0.0165077652122674	0.00589044086330315	0.0762390709405355
3_196626406_197627009	ENSG00000214135.4	AC024560.3	Brain_Nucleus_accumbens_basal_ganglia	COVID19_HGI_B2_ALL_leave_UKBB_23andme_20210107	3_197344176_A_G	1.75822e-08	0.002119	2211	0.296540468862323	0.677958333874573	0.00448535391003344	0.0102437576766539	0.0107720856764173	0.425657376657792
3_196626406_197627009	ENSG00000214135.4	AC024560.3	Small_Intestine_Terminal_Ileum	COVID19_HGI_A2_ALL_eur_leave_23andme_20210107	3_197126406_C_T	0.712179	4.064e-07	3013	0.189624312625133	0.0552815125676647	0.54896087461317	0.159993398641575	0.046139901552458	0.243831579438195
3_196626406_197627009	ENSG00000214135.4	AC024560.3	Brain_Amygdala	COVID19_HGI_B1_ALL_eur_leave_23andme_20210107	3_197046036_T_C	0.127675	0.001157	2680	0.699057877691991	0.226209155606843	0.051500502585326	0.0166585486372031	0.0065739154786359	0.0264478508635486
3_196626406_197627009	ENSG00000214135.4	AC024560.3	Esophagus_Mucosa	COVID19_HGI_B2_ALL_eur_leave_ukbb_23andme_20210107	3_197342353_A_G	3.84765e-09	0.8609	2635	0.0217083052489058	0.940220133427405	0.000805779332455964	0.0348971752677565	0.00236860672347623	0.0562515426386563
3_196626406_197627009	ENSG00000214135.4	AC024560.3	Esophagus_Gastroesophageal_Junction	COVID19_HGI_A2_ALL_leave_23andme_20210107	3_197127009_A_T	0.928262	5.983e-08	2336	0.0110084015568192	0.0623378875601614	0.137531356035182	0.778796130304724	0.0103262245431136	0.365999172569698
3_196626406_197627009	ENSG00000214135.4	AC024560.3	Brain_Cerebellar_Hemisphere	COVID19_HGI_B2_ALL_leave_UKBB_23andme_20210107	3_197344176_A_G	0.000100431	0.002119	2211	0.772928393073707	0.210556361819057	0.0116910093362623	0.0031831512117192	0.00164108455925434	0.167852223386821
3_196626406_197627009	ENSG00000214135.4	AC024560.3	Esophagus_Muscularis	COVID19_HGI_C2_ALL_eur_leave_ukbb_23andme_20210107	3_197327289_TGAAAA_T	1.64116e-14	0.2105	2850	1.97412802287627e-05	0.925304488296033	1.53876288056967e-06	0.0721216553430833	0.0025525763177735	0.0861764150460013
3_196626406_197627009	ENSG00000214135.4	AC024560.3	Esophagus_Muscularis	COVID19_HGI_B2_ALL_eur_leave_ukbb_23andme_20210107	3_197335816_C_T	2.37967e-15	0.9463	2635	2.62283795031e-05	0.962013146480061	9.73557626221184e-07	0.0357062139944161	0.00225343758839364	0.129400557273396
3_196626406_197627009	ENSG00000214135.4	AC024560.3	Breast_Mammary_Tissue	COVID19_HGI_A2_ALL_leave_UKBB_23andme_20210107	3_197346485_T_C	2.75034e-16	0.4474	2339	1.45640682894601e-07	0.0382605111597719	3.6601602065771e-06	0.961541578750775	0.000194104288563099	0.107708721946625
3_196626406_197627009	ENSG00000214135.4	AC024560.3	Skin_Not_Sun_Exposed_Suprapubic	COVID19_HGI_A2_ALL_leave_UKBB_23andme_20210107	3_197126406_C_T	0.0194226	8.909e-08	2339	0.00137415312208811	0.0366954939708095	0.0345344478977105	0.922205445492028	0.0051904595173643	0.344319920685536
3_196626406_197627009	ENSG00000214135.4	AC024560.3	Brain_Cerebellar_Hemisphere	COVID19_HGI_A2_ALL_eur_leave_23andme_20210107	3_197126406_C_T	0.687807	4.064e-07	3013	0.177742877858013	0.067653432937762	0.514565729554377	0.195812500255865	0.0442254593939838	0.240341283010284
3_196626406_197627009	ENSG00000214135.4	AC024560.3	Brain_Putamen_basal_ganglia	COVID19_HGI_C2_ALL_eur_leave_23andme_20210107	3_196753906_G_A	0.253437	0.001435	2839	0.716829126603385	0.271068525341203	0.00810857962602323	0.00306532631828449	0.000928442111104658	0.0110454348711233
3_196626406_197627009	ENSG00000214135.4	AC024560.3	Esophagus_Mucosa	COVID19_HGI_B1_ALL_eur_leave_23andme_20210107	3_197343460_A_G	3.84765e-09	0.1453	2704	0.0225748788237772	0.885907472049248	0.00167625137393544	0.06575715998482	0.0240842377682194	0.0822995384612236
3_196626406_197627009	ENSG00000214135.4	AC024560.3	Heart_Atrial_Appendage	COVID19_HGI_B2_ALL_eur_leave_23andme_20210107	3_197343125_AACAAG_A	3.47857e-23	0.5379	2634	1.81692705880636e-08	0.963135283357815	6.60019493694743e-10	0.0349851089641749	0.00187958884872101	0.188552179447128
3_196626406_197627009	ENSG00000214135.4	AC024560.3	Heart_Left_Ventricle	COVID19_HGI_C2_ALL_leave_23andme_20210107	3_197343125_AACAAG_A	1.53809e-29	0.7164	2707	6.50846145491229e-12	0.989103663932178	6.1256285967387e-14	0.00930764934272236	0.00158868671853131	0.707395499617336
3_196626406_197627009	ENSG00000214135.4	AC024560.3	Brain_Cerebellum	COVID19_HGI_B2_ALL_eur_leave_23andme_20210107	3_197197831_T_C	0.665584	0.0003594	2632	0.663275490352793	0.299284134029493	0.0240861081677748	0.0108656802656992	0.00248858718424022	0.034973448947137
3_196626406_197627009	ENSG00000214135.4	AC024560.3	Liver	COVID19_HGI_B1_ALL_eur_leave_ukbb_23andme_20210107	3_197046036_T_C	0.211455	0.0003785	2706	0.700990014769175	0.214356891992584	0.0598145407297691	0.0182842326766408	0.00655431983183101	0.0755026114502837
3_196626406_197627009	ENSG00000214135.4	AC024560.3	Brain_Spinal_cord_cervical_c-1	COVID19_HGI_C2_ALL_leave_UKBB_23andme_20210107	3_196685228_A_G	0.496056	0.0006744	2554	0.775055870304679	0.207687033450561	0.0126418003287391	0.00338631778894411	0.00122897812707685	0.0523306829829602
3_196626406_197627009	ENSG00000214135.4	AC024560.3	Adrenal_Gland	COVID19_HGI_A2_ALL_eur_leave_ukbb_23andme_20210107	3_197355908_A_T	4.8759e-12	0.801	3020	0.000234690190540091	0.153623515225911	0.00129006103094057	0.844447802331569	0.000403931221039531	0.456773452199557
3_196626406_197627009	ENSG00000214135.4	AC024560.3	Small_Intestine_Terminal_Ileum	COVID19_HGI_B2_ALL_leave_UKBB_23andme_20210107	3_197225482_G_A	0.032967	0.001806	2210	0.812562786149093	0.17130494957126	0.0122839338618341	0.00258844605172645	0.00125988436608672	0.0323992622830705
3_196626406_197627009	ENSG00000214135.4	AC024560.3	Nerve_Tibial	COVID19_HGI_B2_ALL_eur_leave_23andme_20210107	3_197343125_AACAAG_A	2.73107e-22	0.5379	2634	8.86708897300383e-10	0.963054261404241	3.22107128414557e-11	0.0349820816820815	0.00196365599475834	0.39322960004467
3_196626406_197627009	ENSG00000214135.4	AC024560.3	Vagina	COVID19_HGI_A2_ALL_leave_UKBB_23andme_20210107	3_197127009_A_T	0.757525	3.152e-08	2336	0.0266695755015044	0.00937195048284784	0.670243728652806	0.235471979153485	0.0582427662093559	0.454231974675992
3_196626406_197627009	ENSG00000214135.4	AC024560.3	Brain_Spinal_cord_cervical_c-1	COVID19_HGI_B1_ALL_leave_23andme_20210107	3_197333067_A_C	0.916523	0.004073	2584	0.73947075203362	0.199233623394765	0.0446740794517921	0.0120318278104003	0.00458971730942183	0.0152123109377907
3_196626406_197627009	ENSG00000214135.4	AC024560.3	Ovary	COVID19_HGI_B2_ALL_leave_UKBB_23andme_20210107	3_197344176_A_G	0.000133953	0.002119	2211	0.762124560864892	0.221134741313096	0.0115275948410096	0.00334292650641402	0.00187017647458812	0.151969860746729
3_196626406_197627009	ENSG00000214135.4	AC024560.3	Colon_Transverse	COVID19_HGI_C2_ALL_leave_23andme_20210107	3_196830086_C_A	0.547053	0.001947	2707	0.770591193465271	0.21938714948865	0.00725264409075231	0.0020641213441659	0.000704891611161673	0.0100102693360113
3_196626406_197627009	ENSG00000214135.4	AC024560.3	Adrenal_Gland	COVID19_HGI_B1_ALL_leave_UKBB_23andme_20210107	3_197427557_A_G	1.1448e-08	0.605	2377	0.286438564567248	0.642700142744495	0.0190203612231231	0.042668002512216	0.00917292895291862	0.0825444964622536
3_196626406_197627009	ENSG00000214135.4	AC024560.3	Brain_Cortex	COVID19_HGI_B1_ALL_eur_leave_23andme_20210107	3_197341573_C_T	3.2617e-06	0.09705	2698	0.612650438005107	0.310564754749417	0.0453704806493681	0.0229907801129725	0.00842354648313563	0.0361434430301649
3_196626406_197627009	ENSG00000214135.4	AC024560.3	Nerve_Tibial	COVID19_HGI_A2_ALL_leave_UKBB_23andme_20210107	3_197322742_T_C	2.78861e-20	0.1664	2339	3.1025433960393e-11	0.0382620001413788	7.79713858220491e-10	0.96157903414333	0.00015896490455287	0.337603775816584
3_196626406_197627009	ENSG00000214135.4	AC024560.3	Adipose_Subcutaneous	COVID19_HGI_A2_ALL_eur_leave_ukbb_23andme_20210107	3_197354857_C_A	2.97359e-42	0.6973	3020	5.00363362792838e-30	0.153875551749674	2.75043142691193e-29	0.845833326678598	0.000291121571723676	0.998710646182913
3_196626406_197627009	ENSG00000214135.4	AC024560.3	Artery_Coronary	COVID19_HGI_A2_ALL_eur_leave_23andme_20210107	3_197355908_A_T	7.51481e-12	0.7949	3007	0.000523233220442974	0.25609620314117	0.0015147269821085	0.741381778683402	0.000484057972876433	0.305494096651689
3_196626406_197627009	ENSG00000214135.4	AC024560.3	Brain_Nucleus_accumbens_basal_ganglia	COVID19_HGI_B2_ALL_eur_leave_ukbb_23andme_20210107	3_197346485_T_C	6.65863e-10	0.5949	2629	0.223860719571247	0.737948124708506	0.00830137576336512	0.0273626340525803	0.00252714590430126	0.0612063922030031
3_196626406_197627009	ENSG00000214135.4	AC024560.3	Heart_Left_Ventricle	COVID19_HGI_A2_ALL_eur_leave_ukbb_23andme_20210107	3_197343125_AACAAG_A	1.53809e-29	0.7883	3020	1.01223422510622e-12	0.153835045767369	5.56411806129916e-12	0.845610407209563	0.000554547016490986	0.692160526714142
3_196626406_197627009	ENSG00000214135.4	AC024560.3	Artery_Aorta	COVID19_HGI_B2_ALL_eur_leave_23andme_20210107	3_197341573_C_T	1.94064e-14	0.9562	2634	9.63322025822886e-05	0.963100113564913	3.49937721862272e-06	0.0349838948101061	0.00181616004518	0.268991199155726
3_196626406_197627009	ENSG00000214135.4	AC024560.3	Adipose_Subcutaneous	COVID19_HGI_A2_ALL_leave_UKBB_23andme_20210107	3_197343125_AACAAG_A	8.64636e-31	0.9043	2339	1.17914760654379e-15	0.038263035124749	2.96336783196463e-14	0.961605071838531	0.000131893036688462	0.62712801430805
3_196626406_197627009	ENSG00000214135.4	AC024560.3	Testis	COVID19_HGI_B1_ALL_eur_leave_23andme_20210107	3_197335816_C_T	2.40774e-11	0.1204	2704	0.11030513364166	0.796502393805964	0.00819048169703651	0.0591167680947785	0.0258852227605615	0.498842877455025
3_196626406_197627009	ENSG00000214135.4	AC024560.3	Brain_Hippocampus	COVID19_HGI_C2_ALL_leave_23andme_20210107	3_197384427_A_G	1.45715e-06	0.6662	2702	0.698048601575983	0.291777276814387	0.00655084888482578	0.00273730280966509	0.000885969915139657	0.0154541644429662
3_196626406_197627009	ENSG00000214135.4	AC024560.3	Minor_Salivary_Gland	COVID19_HGI_C2_ALL_eur_leave_23andme_20210107	3_196747848_C_A	0.955045	0.001297	2819	0.779919252016931	0.20819557605707	0.0087181790077422	0.00232643408657756	0.00084055883167912	0.0110467303675096
3_196626406_197627009	ENSG00000214135.4	AC024560.3	Uterus	COVID19_HGI_A2_ALL_eur_leave_23andme_20210107	3_197126406_C_T	0.279744	4.064e-07	3003	0.0963148887937042	0.15319921844598	0.278808301290734	0.443446442278286	0.0282311491912959	0.244724856600614
3_196626406_197627009	ENSG00000214135.4	AC024560.3	Artery_Aorta	COVID19_HGI_B2_ALL_leave_UKBB_23andme_20210107	3_197341573_C_T	1.94064e-14	0.04003	2211	0.000120442210056877	0.970833724404251	1.82176125870529e-06	0.0146700732078873	0.0143739384165453	0.397453023266577
3_196626406_197627009	ENSG00000214135.4	AC024560.3	Skin_Sun_Exposed_Lower_leg	COVID19_HGI_A2_ALL_eur_leave_ukbb_23andme_20210107	3_197341573_C_T	1.95023e-10	0.3697	3020	0.000279629283916624	0.153494165065339	0.00153708530152235	0.843736232598605	0.000952887750618383	0.130962027613495
3_196626406_197627009	ENSG00000214135.4	AC024560.3	Brain_Substantia_nigra	COVID19_HGI_B2_ALL_leave_23andme_20210107	3_197207605_T_C	0.998128	0.001108	2455	0.774736657225292	0.209340800514403	0.0115864953630788	0.00312956859454635	0.00120647830268045	0.0302104202610954
3_196626406_197627009	ENSG00000214135.4	AC024560.3	Skin_Not_Sun_Exposed_Suprapubic	COVID19_HGI_B1_ALL_leave_23andme_20210107	3_197343125_AACAAG_A	1.62247e-09	0.4649	2596	0.036786457742499	0.893580960799777	0.00223782396055956	0.0543460009452455	0.0130487565519193	0.167035101862783
3_196626406_197627009	ENSG00000214135.4	AC024560.3	Whole_Blood	COVID19_HGI_B1_ALL_eur_leave_23andme_20210107	3_197465719_A_G	1.53468e-07	0.1658	2704	0.110200717607797	0.79780409526092	0.00818272849837756	0.0592147107441638	0.0245977478887406	0.0925278160628333
3_196626406_197627009	ENSG00000214135.4	AC024560.3	Artery_Coronary	COVID19_HGI_B1_ALL_leave_UKBB_23andme_20210107	3_197341573_C_T	3.9535e-07	0.4225	2373	0.514183900266514	0.416532764478291	0.0340556311118998	0.0275803151390717	0.0076473890042244	0.036429829791198
3_196626406_197627009	ENSG00000214135.4	AC024560.3	Spleen	COVID19_HGI_C2_ALL_eur_leave_ukbb_23andme_20210107	3_196685228_A_G	0.227844	2.137e-05	2845	0.593607678473992	0.329310201074225	0.0462603482237909	0.0256582588576185	0.00516351337037399	0.260987843936297
3_196626406_197627009	ENSG00000214135.4	AC024560.3	Colon_Transverse	COVID19_HGI_B1_ALL_leave_23andme_20210107	3_197333067_A_C	0.0258686	0.004073	2596	0.73832176930942	0.199665688066147	0.0449141952598099	0.0121412697753385	0.00495707758928479	0.0305109106211777
3_196626406_197627009	ENSG00000214135.4	AC024560.3	Ovary	COVID19_HGI_B2_ALL_leave_23andme_20210107	3_197344176_A_G	0.000133953	0.01664	2466	0.731880099963342	0.252046708794452	0.0109832914807917	0.00378114477750364	0.00130875498391134	0.0269130064091531
3_196626406_197627009	ENSG00000214135.4	AC024560.3	Prostate	COVID19_HGI_B1_ALL_leave_UKBB_23andme_20210107	3_197140043_T_C	0.281944	0.001468	2375	0.709119306010501	0.223444747805822	0.0470164385478363	0.01480935280698	0.00561015482886122	0.0381482937911689
3_196626406_197627009	ENSG00000214135.4	AC024560.3	Pancreas	COVID19_HGI_C2_ALL_eur_leave_ukbb_23andme_20210107	3_197342810_AT_A	5.28273e-14	0.4313	2848	0.00331186273851352	0.922290443806444	0.000258125797529554	0.0718808400472735	0.00225872761023912	0.153677870370545
3_196626406_197627009	ENSG00000214135.4	AC024560.3	Brain_Putamen_basal_ganglia	COVID19_HGI_B1_ALL_leave_UKBB_23andme_20210107	3_197140043_T_C	0.0352842	0.001468	2372	0.712112894298275	0.220612221313178	0.0471592387611887	0.0146043975203566	0.00551124810700181	0.0466421363832202
3_196626406_197627009	ENSG00000214135.4	AC024560.3	Artery_Tibial	COVID19_HGI_C2_ALL_eur_leave_23andme_20210107	3_197341573_C_T	2.12774e-17	0.1249	2850	2.21264321933919e-08	0.98533201855791	2.51402821473756e-10	0.0111919687786125	0.00347599028564254	0.146349984436035
3_196626406_197627009	ENSG00000214135.4	AC024560.3	Brain_Cerebellar_Hemisphere	COVID19_HGI_B2_ALL_leave_23andme_20210107	3_197207605_T_C	0.351363	0.001108	2466	0.750111693726218	0.233887927433686	0.0112568921818725	0.00350871074791401	0.00123477591030932	0.0296988331998384
3_196626406_197627009	ENSG00000214135.4	AC024560.3	Whole_Blood	COVID19_HGI_C2_ALL_eur_leave_ukbb_23andme_20210107	3_197332330_C_CATT	1.0354e-08	0.3297	2850	0.0816910178063401	0.843470789211245	0.00636752553125731	0.0657428330533932	0.00272783439776476	0.0705572777959338
3_196626406_197627009	ENSG00000214135.4	AC024560.3	Brain_Amygdala	COVID19_HGI_B2_ALL_leave_UKBB_23andme_20210107	3_197344176_A_G	0.000741694	0.002119	2210	0.771683935781011	0.212016136231218	0.0116658350679165	0.00320369693961353	0.00143039598024137	0.0543096430731807
3_196626406_197627009	ENSG00000214135.4	AC024560.3	Breast_Mammary_Tissue	COVID19_HGI_B1_ALL_eur_leave_ukbb_23andme_20210107	3_197346566_T_G	2.75034e-16	0.4141	2706	6.66177831125376e-06	0.903793112768769	5.68440636436727e-07	0.0771003586339767	0.019099298378307	0.145041868733367
3_196626406_197627009	ENSG00000214135.4	AC024560.3	Muscle_Skeletal	COVID19_HGI_B2_ALL_eur_leave_23andme_20210107	3_197343125_AACAAG_A	7.9581e-24	0.5379	2634	9.68353066073582e-12	0.963127393655102	3.51765304660893e-13	0.0349848141583902	0.00188779217647276	0.434492064759201
3_196626406_197627009	ENSG00000214135.4	AC024560.3	Brain_Hippocampus	COVID19_HGI_B2_ALL_leave_UKBB_23andme_20210107	3_197344176_A_G	1.68717e-05	0.002119	2210	0.746341365573843	0.236758055796625	0.0112827219428069	0.00357711946277248	0.00204073722395292	0.222401322806922
3_196626406_197627009	ENSG00000214135.4	AC024560.3	Muscle_Skeletal	COVID19_HGI_A2_ALL_eur_leave_23andme_20210107	3_197355908_A_T	1.37169e-21	0.7949	3016	7.60915450748522e-14	0.256651183948958	2.20286622421347e-13	0.743010233708439	0.000338582342305903	0.881772118821326
3_196626406_197627009	ENSG00000214135.4	AC024560.3	Thyroid	COVID19_HGI_B2_ALL_eur_leave_ukbb_23andme_20210107	3_197322742_T_C	3.68746e-24	0.1733	2635	9.15430149437816e-12	0.96031952129717	3.39793773058929e-13	0.0356415637215706	0.00403891497176652	0.945682833302996
3_196626406_197627009	ENSG00000214135.4	AC024560.3	Adipose_Subcutaneous	COVID19_HGI_A2_ALL_eur_leave_23andme_20210107	3_197354857_C_A	2.97359e-42	0.8813	3016	8.345762136943e-30	0.25665523279436	2.4161156812766e-29	0.743021970987113	0.000322796218525285	0.99862347427114
3_196626406_197627009	ENSG00000214135.4	AC024560.3	Whole_Blood	COVID19_HGI_A2_ALL_leave_UKBB_23andme_20210107	3_197127009_A_T	0.373729	3.152e-08	2339	0.00342293077736092	0.0345780531804109	0.0860231823427472	0.86898931146573	0.0069865222337506	0.46132995282513
3_196626406_197627009	ENSG00000214135.4	AC024560.3	Brain_Cortex	COVID19_HGI_A2_ALL_leave_23andme_20210107	3_197127009_A_T	0.575133	5.983e-08	2336	0.0467686763493038	0.0235751934819305	0.584295498768924	0.294481284257773	0.0508793471420696	0.368005254534512
3_196626406_197627009	ENSG00000214135.4	AC024560.3	Testis	COVID19_HGI_A2_ALL_leave_23andme_20210107	3_197127009_A_T	0.532453	5.983e-08	2336	0.00692730747196226	0.0666077738483214	0.0865449888772859	0.832143686670183	0.00777624313224748	0.345932277533721
3_196626406_197627009	ENSG00000214135.4	AC024560.3	Esophagus_Gastroesophageal_Junction	COVID19_HGI_C2_ALL_leave_23andme_20210107	3_197341573_C_T	1.41179e-07	0.1097	2707	0.147441783233743	0.841424818790319	0.00138769140754316	0.00791748722516552	0.00182821934322866	0.0571955138339647
3_196626406_197627009	ENSG00000214135.4	AC024560.3	Lung	COVID19_HGI_B2_ALL_leave_UKBB_23andme_20210107	3_197346558_A_C	2.19505e-36	0.2345	2211	6.38658738742123e-19	0.981254856236714	9.66009962142466e-21	0.0148381660892707	0.00390697767401502	0.306571673703019
3_196626406_197627009	ENSG00000214135.4	AC024560.3	Brain_Hypothalamus	COVID19_HGI_A2_ALL_leave_23andme_20210107	3_197127009_A_T	0.190026	5.983e-08	2334	0.0510420230638221	0.0180791621130322	0.637683107119225	0.225800930542451	0.0673947771614697	0.374376148320956
3_196626406_197627009	ENSG00000214135.4	AC024560.3	Brain_Cerebellum	COVID19_HGI_C2_ALL_leave_UKBB_23andme_20210107	3_197341573_C_T	4.19723e-07	0.07248	2566	0.674547853230885	0.30769800636848	0.0110631506420175	0.00504485928852765	0.00164613047008924	0.0786493419612544
3_196626406_197627009	ENSG00000214135.4	AC024560.3	Brain_Substantia_nigra	COVID19_HGI_B1_ALL_eur_leave_ukbb_23andme_20210107	3_197046036_T_C	0.758353	0.0003785	2676	0.710888976503942	0.207669066993252	0.0583564424170148	0.0170413828937503	0.00604413119204066	0.072480549641328
3_196626406_197627009	ENSG00000214135.4	AC024560.3	Thyroid	COVID19_HGI_C2_ALL_eur_leave_ukbb_23andme_20210107	3_197322742_T_C	3.68746e-24	0.09986	2850	8.68035139731714e-12	0.923186763871967	6.76602650168136e-13	0.0719542798441402	0.00485895627453387	0.951086234283449
3_196626406_197627009	ENSG00000214135.4	AC024560.3	Prostate	COVID19_HGI_B2_ALL_eur_leave_23andme_20210107	3_197197831_T_C	0.439436	0.0003594	2629	0.705154481340843	0.257381232385693	0.0255614867616222	0.00932736167297251	0.00257543783886931	0.0383507454822343
3_196626406_197627009	ENSG00000214135.4	AC024560.3	Thyroid	COVID19_HGI_B2_ALL_leave_UKBB_23andme_20210107	3_197322742_T_C	3.68746e-24	0.08289	2211	9.63085848261792e-12	0.978060712458282	1.45672558344962e-13	0.0147866070302905	0.00715268050165116	0.959492114709362
3_196626406_197627009	ENSG00000214135.4	AC024560.3	Heart_Atrial_Appendage	COVID19_HGI_C2_ALL_eur_leave_ukbb_23andme_20210107	3_197347534_A_G	2.4892e-20	0.2136	2850	1.31797894734708e-08	0.924976733546118	1.02731791355412e-09	0.0720957330782125	0.0029275191685604	0.10619158518456
3_196626406_197627009	ENSG00000214135.4	AC024560.3	Vagina	COVID19_HGI_A2_ALL_leave_23andme_20210107	3_197127009_A_T	0.757525	5.983e-08	2333	0.0517581983039062	0.0181725902921456	0.646628947227679	0.226978545566859	0.0564617186094108	0.364313903090049
3_196626406_197627009	ENSG00000214135.4	AC024560.3	Colon_Sigmoid	COVID19_HGI_C2_ALL_leave_UKBB_23andme_20210107	3_197343125_AACAAG_A	3.23671e-16	0.9395	2566	0.00152192056863861	0.980234841820781	2.49607739990402e-05	0.0160745299355896	0.002143746900992	0.217907013872707
3_196626406_197627009	ENSG00000214135.4	AC024560.3	Lung	COVID19_HGI_B1_ALL_leave_23andme_20210107	3_197343125_AACAAG_A	2.01593e-37	0.4649	2596	3.60732053255211e-19	0.930330386992283	2.19443480469647e-20	0.0565815328485848	0.0130880801591345	0.511464067271982
3_196626406_197627009	ENSG00000214135.4	AC024560.3	Brain_Substantia_nigra	COVID19_HGI_B1_ALL_eur_leave_23andme_20210107	3_197046036_T_C	0.758353	0.001157	2674	0.717138515805521	0.209237211698127	0.0526752069184855	0.015363290918382	0.00558577465948459	0.026702623455107
3_196626406_197627009	ENSG00000214135.4	AC024560.3	Esophagus_Mucosa	COVID19_HGI_A2_ALL_leave_UKBB_23andme_20210107	3_197127009_A_T	0.155239	3.152e-08	2339	0.00075409099617324	0.0374233400460145	0.0189513932609671	0.940500085443499	0.00237109025334587	0.42277493315655
3_196626406_197627009	ENSG00000214135.4	AC024560.3	Cells_Transformed_fibroblasts	COVID19_HGI_A2_ALL_leave_23andme_20210107	3_197127009_A_T	0.339395	5.983e-08	2336	0.00786953455210782	0.0656139372904333	0.0983165224061673	0.81972668293797	0.0084733228133214	0.368725804196724
3_196626406_197627009	ENSG00000214135.4	AC024560.3	Cells_Transformed_fibroblasts	COVID19_HGI_A2_ALL_eur_leave_ukbb_23andme_20210107	3_197355908_A_T	2.71114e-28	0.801	3020	1.35032795456189e-17	0.153877603627746	7.42257471077559e-17	0.84584461892591	0.000277777446346704	0.991552901530258
3_196626406_197627009	ENSG00000214135.4	AC024560.3	Pituitary	COVID19_HGI_C2_ALL_eur_leave_ukbb_23andme_20210107	3_197342810_AT_A	5.20145e-15	0.4313	2848	0.00513426466668963	0.920301535016069	0.000400119670017473	0.0717178039270199	0.00244627672020414	0.101697834469298
3_196626406_197627009	ENSG00000214135.4	AC024560.3	Brain_Cortex	COVID19_HGI_A2_ALL_leave_UKBB_23andme_20210107	3_197127009_A_T	0.575133	3.152e-08	2339	0.0240952602201389	0.0121531681098443	0.605548606831905	0.305373796245447	0.0528291685926655	0.455775756056985
3_196626406_197627009	ENSG00000214135.4	AC024560.3	Brain_Hypothalamus	COVID19_HGI_B1_ALL_leave_23andme_20210107	3_197333067_A_C	0.673025	0.004073	2557	0.684342007264616	0.255071625758258	0.0403197268056623	0.0150229412689573	0.00524369890250582	0.0124314906742657
3_196626406_197627009	ENSG00000214135.4	AC024560.3	Artery_Coronary	COVID19_HGI_A2_ALL_eur_leave_ukbb_23andme_20210107	3_197355908_A_T	7.51481e-12	0.801	3011	0.00031369966753576	0.153540233659673	0.00172433195941952	0.843973452091162	0.000448282622208974	0.278664259759502
3_196626406_197627009	ENSG00000214135.4	AC024560.3	Brain_Anterior_cingulate_cortex_BA24	COVID19_HGI_A2_ALL_leave_UKBB_23andme_20210107	3_197127009_A_T	0.924011	3.152e-08	2338	0.0275323511259486	0.0084662777899006	0.691927060542809	0.212710212975848	0.0593640975654933	0.453316040542246
3_196626406_197627009	ENSG00000214135.4	AC024560.3	Brain_Frontal_Cortex_BA9	COVID19_HGI_A2_ALL_eur_leave_23andme_20210107	3_197126406_C_T	0.465717	4.064e-07	3000	0.173431043299	0.0655989793125764	0.502068798075391	0.189834655854874	0.0690665234581598	0.160884297848734
3_196626406_197627009	ENSG00000214135.4	AC024560.3	Spleen	COVID19_HGI_A2_ALL_leave_23andme_20210107	3_197127009_A_T	0.204024	5.983e-08	2334	0.0468777070251941	0.0228674932063813	0.585657120455912	0.28563141992133	0.0589662593911824	0.388937414723295
3_196626406_197627009	ENSG00000214135.4	AC024560.3	Brain_Putamen_basal_ganglia	COVID19_HGI_B1_ALL_eur_leave_23andme_20210107	3_197046036_T_C	0.0778698	0.001157	2693	0.683587522009073	0.241954724965905	0.0502577135292493	0.0177822205966268	0.00641781889914584	0.0289094816635308
3_196626406_197627009	ENSG00000214135.4	AC024560.3	Breast_Mammary_Tissue	COVID19_HGI_B2_ALL_leave_23andme_20210107	3_197346485_T_C	2.75034e-16	0.2	2466	4.60265089094736e-06	0.982115977600853	6.90717732619491e-08	0.0147354260275511	0.00314392464893138	0.143841613199329
3_196626406_197627009	ENSG00000214135.4	AC024560.3	Esophagus_Muscularis	COVID19_HGI_B2_ALL_leave_23andme_20210107	3_197335816_C_T	2.37967e-15	0.7455	2466	3.01366833614744e-05	0.982944590168795	4.52259840976654e-07	0.0147487288113659	0.00227609207663725	0.123617776658336
3_196626406_197627009	ENSG00000214135.4	AC024560.3	Esophagus_Mucosa	COVID19_HGI_B1_ALL_leave_UKBB_23andme_20210107	3_197342353_A_G	3.84765e-09	0.6025	2377	0.0231430228285396	0.903350792188387	0.00153676462755231	0.0599731471538931	0.0119962732016277	0.0704785314485751
3_196626406_197627009	ENSG00000214135.4	AC024560.3	Colon_Sigmoid	COVID19_HGI_A2_ALL_eur_leave_ukbb_23andme_20210107	3_197354857_C_A	2.45587e-16	0.6973	3019	8.84278136287952e-08	0.153876137189552	4.86075172457704e-07	0.845835053069423	0.000288235238038171	0.759623331005432
3_196626406_197627009	ENSG00000214135.4	AC024560.3	Uterus	COVID19_HGI_C2_ALL_eur_leave_23andme_20210107	3_196753906_G_A	0.0425197	0.001435	2840	0.72002246756663	0.267785121438921	0.00814515865636658	0.00302826467803691	0.00101898766004472	0.0194313768433072
3_196626406_197627009	ENSG00000214135.4	AC024560.3	Cells_EBV-transformed_lymphocytes	COVID19_HGI_B2_ALL_eur_leave_23andme_20210107	3_197197831_T_C	0.538568	0.0003594	2632	0.642110179410493	0.320369025413518	0.0233039545996877	0.0116244857741212	0.00259235480217992	0.0353552810878527
3_196626406_197627009	ENSG00000214135.4	AC024560.3	Brain_Nucleus_accumbens_basal_ganglia	COVID19_HGI_C2_ALL_eur_leave_23andme_20210107	3_197347549_T_C	8.89941e-10	0.1195	2843	0.193540806483637	0.792592691325299	0.0021935757180059	0.00898048849191292	0.00269243798114593	0.0892856628389408
3_196626406_197627009	ENSG00000214135.4	AC024560.3	Brain_Cerebellum	COVID19_HGI_A2_ALL_leave_23andme_20210107	3_197127009_A_T	0.163143	5.983e-08	2336	0.0476605623178687	0.0217777980993568	0.595438105263824	0.27201363881372	0.0631098955052301	0.390997294131372
3_196626406_197627009	ENSG00000214135.4	AC024560.3	Liver	COVID19_HGI_C2_ALL_leave_23andme_20210107	3_196841528_G_A	0.0229222	0.004287	2707	0.753840914691878	0.236062335297758	0.00709499394967296	0.00222098885027956	0.000780767210411763	0.0193485034621097
3_196626406_197627009	ENSG00000214135.4	AC024560.3	Brain_Frontal_Cortex_BA9	COVID19_HGI_C2_ALL_eur_leave_23andme_20210107	3_197107352_C_A	0.013236	0.004404	2839	0.726813719179134	0.2610413048844	0.00822884792693924	0.00295449881942326	0.000961629190103574	0.0120326151500825
3_196626406_197627009	ENSG00000214135.4	AC024560.3	Brain_Cortex	COVID19_HGI_B2_ALL_eur_leave_ukbb_23andme_20210107	3_196706092_C_T	0.657177	0.0001443	2632	0.635380411296748	0.326341362362644	0.0235614826548172	0.012098929876596	0.00261781380919472	0.129319264989164
3_196626406_197627009	ENSG00000214135.4	AC024560.3	Spleen	COVID19_HGI_C2_ALL_leave_23andme_20210107	3_197341573_C_T	6.89286e-06	0.1097	2702	0.649063940162991	0.340652293979467	0.0060805045192265	0.00319025627498152	0.00101300506333364	0.030879871532856
3_196626406_197627009	ENSG00000214135.4	AC024560.3	Pituitary	COVID19_HGI_C2_ALL_eur_leave_23andme_20210107	3_197342810_AT_A	5.20145e-15	0.2755	2848	0.00547121428125046	0.980698742334823	6.21296592386998e-05	0.011133920992125	0.00263399273256317	0.109713861609422
3_196626406_197627009	ENSG00000214135.4	AC024560.3	Esophagus_Mucosa	COVID19_HGI_A2_ALL_leave_23andme_20210107	3_197127009_A_T	0.155239	5.983e-08	2336	0.0014603927276976	0.0724745236444436	0.018245136784618	0.905444201887357	0.00237574495588413	0.327378761335922
3_196626406_197627009	ENSG00000214135.4	AC024560.3	Adrenal_Gland	COVID19_HGI_B1_ALL_leave_23andme_20210107	3_197427557_A_G	1.1448e-08	0.2722	2596	0.280741205440518	0.651467563173147	0.0170782792039625	0.0396195155391146	0.0110934366432585	0.093294197150743
3_196626406_197627009	ENSG00000214135.4	AC024560.3	Minor_Salivary_Gland	COVID19_HGI_B2_ALL_leave_UKBB_23andme_20210107	3_197207605_T_C	0.0602341	0.001795	2209	0.814884595112704	0.16904008279896	0.0123159265219641	0.0025536164024123	0.00120577916395915	0.0302972861982612
3_196626406_197627009	ENSG00000214135.4	AC024560.3	Whole_Blood	COVID19_HGI_B1_ALL_leave_23andme_20210107	3_197343125_AACAAG_A	1.74338e-08	0.4649	2596	0.0994783646370956	0.828060374540034	0.00605154944519131	0.0503571951584217	0.0160525162192576	0.0896622548452704
3_196626406_197627009	ENSG00000214135.4	AC024560.3	Muscle_Skeletal	COVID19_HGI_C2_ALL_leave_23andme_20210107	3_197343125_AACAAG_A	7.9581e-24	0.7164	2707	7.84666342540917e-12	0.989093440183056	7.38511646733227e-14	0.00930754278861949	0.0015990170204046	0.311669666440782
3_196626406_197627009	ENSG00000214135.4	AC024560.3	Colon_Transverse	COVID19_HGI_B1_ALL_leave_UKBB_23andme_20210107	3_197140043_T_C	0.566869	0.001468	2377	0.748675808542714	0.184249195095444	0.0497142706290618	0.0122295560522709	0.00513116968050936	0.039156944115685
3_196626406_197627009	ENSG00000214135.4	AC024560.3	Brain_Anterior_cingulate_cortex_BA24	COVID19_HGI_B2_ALL_eur_leave_ukbb_23andme_20210107	3_196706092_C_T	0.50296	0.0001443	2627	0.72409109614487	0.23756502680029	0.0268434589117457	0.00880429939567538	0.00269611874741895	0.149058438026365
3_196626406_197627009	ENSG00000214135.4	AC024560.3	Brain_Caudate_basal_ganglia	COVID19_HGI_C2_ALL_eur_leave_23andme_20210107	3_197341573_C_T	1.58551e-08	0.1249	2845	0.37372702802433	0.613246533353913	0.004234577226113	0.00694664823099741	0.00184521316464615	0.0720532845864223
3_196626406_197627009	ENSG00000214135.4	AC024560.3	Heart_Left_Ventricle	COVID19_HGI_B2_ALL_eur_leave_23andme_20210107	3_197343125_AACAAG_A	1.53809e-29	0.5379	2634	6.59979877494466e-12	0.963006976700679	2.39745223938041e-13	0.034980314958912	0.00201270833357008	0.755112692985401
3_196626406_197627009	ENSG00000214135.4	AC024560.3	Brain_Cerebellar_Hemisphere	COVID19_HGI_C2_ALL_leave_UKBB_23andme_20210107	3_196685228_A_G	0.525447	0.0006744	2566	0.739573446308534	0.24302133794339	0.0121296249156497	0.0039844626742071	0.00129112815821961	0.0458830900049196
3_196626406_197627009	ENSG00000214135.4	AC024560.3	Brain_Cerebellum	COVID19_HGI_C2_ALL_leave_23andme_20210107	3_197341573_C_T	4.19723e-07	0.1097	2706	0.662323431354963	0.327261677365232	0.0062311429324323	0.00307777390724931	0.00110597444012324	0.0691353348445352
3_196626406_197627009	ENSG00000214135.4	AC024560.3	Uterus	COVID19_HGI_C2_ALL_leave_23andme_20210107	3_197341545_T_C	5.94457e-06	0.1253	2698	0.728850034264317	0.261033418223136	0.006837206470738	0.00244787442932063	0.000831466612487784	0.0117447919383492
3_196626406_197627009	ENSG00000214135.4	AC024560.3	Esophagus_Mucosa	COVID19_HGI_C2_ALL_eur_leave_ukbb_23andme_20210107	3_197342810_AT_A	4.24918e-09	0.4313	2850	0.0180867789858686	0.907547463365754	0.00140980036806186	0.0707378926475237	0.00221806463279236	0.0640694797017994
3_196626406_197627009	ENSG00000214135.4	AC024560.3	Esophagus_Muscularis	COVID19_HGI_C2_ALL_eur_leave_23andme_20210107	3_197335816_C_T	2.37967e-15	0.4694	2850	2.1039958200126e-05	0.986175543355716	2.39058191079774e-07	0.0112024282358994	0.00260074939199461	0.0809197477636651
3_196626406_197627009	ENSG00000214135.4	AC024560.3	Esophagus_Muscularis	COVID19_HGI_C2_ALL_leave_23andme_20210107	3_197346177_A_G	1.13901e-13	0.2285	2707	1.88554553456903e-05	0.988379889212138	1.77463625267252e-07	0.00930012505945449	0.00230095280943659	0.161629533178655
3_196626406_197627009	ENSG00000214135.4	AC024560.3	Adipose_Visceral_Omentum	COVID19_HGI_C2_ALL_leave_UKBB_23andme_20210107	3_197343125_AACAAG_A	9.93205e-24	0.9395	2566	4.35101628316679e-09	0.981872132708926	7.13603169233856e-11	0.0161015002639039	0.00202636260479189	0.414151304579704
3_196626406_197627009	ENSG00000214135.4	AC024560.3	Adrenal_Gland	COVID19_HGI_A2_ALL_eur_leave_23andme_20210107	3_197355908_A_T	4.8759e-12	0.7949	3016	0.00039144775099734	0.256233678865674	0.00113324946729378	0.741801446121007	0.000440177795027624	0.496186317810356
3_196626406_197627009	ENSG00000214135.4	AC024560.3	Muscle_Skeletal	COVID19_HGI_B2_ALL_leave_UKBB_23andme_20210107	3_197346558_A_C	3.85625e-23	0.2345	2211	1.61626533168285e-11	0.981150737398032	2.44469904999069e-13	0.0148364854293926	0.00401277715616744	0.344363467848819
3_196626406_197627009	ENSG00000214135.4	AC024560.3	Thyroid	COVID19_HGI_C2_ALL_eur_leave_23andme_20210107	3_197322742_T_C	3.68746e-24	0.2615	2850	9.27489024051543e-12	0.986418120014767	1.05382266555444e-13	0.0112054086952141	0.00237647128063806	0.888534908380553
3_196626406_197627009	ENSG00000214135.4	AC024560.3	Artery_Aorta	COVID19_HGI_B2_ALL_eur_leave_ukbb_23andme_20210107	3_197341573_C_T	1.94064e-14	0.6119	2635	9.61903313612659e-05	0.961681733375667	3.5704390602719e-06	0.0356936410158955	0.00252486483801557	0.279295852412582
3_196626406_197627009	ENSG00000214135.4	AC024560.3	Nerve_Tibial	COVID19_HGI_A2_ALL_leave_23andme_20210107	3_197322742_T_C	2.78861e-20	0.2207	2336	6.00820267554794e-11	0.0740959342390442	7.50623291708004e-10	0.925703159386274	0.000200905563976066	0.302696746198167
3_196626406_197627009	ENSG00000214135.4	AC024560.3	Vagina	COVID19_HGI_B1_ALL_leave_23andme_20210107	3_197333067_A_C	0.842119	0.004073	2585	0.684911979739647	0.252949452156614	0.0414878772635888	0.0153168332754365	0.00533385756471418	0.0113187175852318
3_196626406_197627009	ENSG00000214135.4	AC024560.3	Breast_Mammary_Tissue	COVID19_HGI_B2_ALL_eur_leave_23andme_20210107	3_197346485_T_C	2.75034e-16	0.9723	2634	4.94148752045485e-06	0.96317334552595	1.79505174714727e-07	0.0349865362074538	0.00183499727390172	0.129267954370136
3_196626406_197627009	ENSG00000214135.4	AC024560.3	Artery_Tibial	COVID19_HGI_B2_ALL_leave_UKBB_23andme_20210107	3_197341573_C_T	2.12774e-17	0.04003	2211	3.3133601860257e-08	0.973616887552228	5.01165764077869e-10	0.0147148759690562	0.0116682028439479	0.210609968739885
3_196626406_197627009	ENSG00000214135.4	AC024560.3	Brain_Anterior_cingulate_cortex_BA24	COVID19_HGI_C2_ALL_leave_23andme_20210107	3_197033608_T_A	0.173326	0.001866	2704	0.736080143211546	0.253820998398388	0.00691834338112853	0.00238484241376773	0.000795672595169047	0.0104379423561405
3_196626406_197627009	ENSG00000214135.4	AC024560.3	Brain_Cerebellar_Hemisphere	COVID19_HGI_B1_ALL_eur_leave_ukbb_23andme_20210107	3_197046036_T_C	0.329831	0.0003785	2704	0.688522459865936	0.226897237214821	0.0586825816244245	0.019331823798328	0.00656589749649059	0.0689882782459426
3_196626406_197627009	ENSG00000214135.4	AC024560.3	Esophagus_Gastroesophageal_Junction	COVID19_HGI_C2_ALL_eur_leave_ukbb_23andme_20210107	3_196685228_A_G	0.0151129	2.137e-05	2850	0.140671198942216	0.784118998721888	0.010964821773926	0.0611161702017038	0.0031288103602665	0.125078301997359
3_196626406_197627009	ENSG00000214135.4	AC024560.3	Heart_Left_Ventricle	COVID19_HGI_B1_ALL_leave_UKBB_23andme_20210107	3_197335816_C_T	1.1362e-28	0.7335	2377	2.29568516612873e-11	0.92694831953856	1.52440231573924e-12	0.0615405773855469	0.0115111030514118	0.534861234213414
3_196626406_197627009	ENSG00000214135.4	AC024560.3	Cells_EBV-transformed_lymphocytes	COVID19_HGI_B1_ALL_leave_UKBB_23andme_20210107	3_197140043_T_C	0.00311236	0.001468	2375	0.649449027051665	0.282421851446295	0.0430905007832578	0.0187321911338083	0.00630642958497414	0.0471288149053063
3_196626406_197627009	ENSG00000214135.4	AC024560.3	Nerve_Tibial	COVID19_HGI_B1_ALL_leave_UKBB_23andme_20210107	3_197322742_T_C	2.78861e-20	0.5849	2377	1.36983129955867e-09	0.9268030399579	9.09608179740375e-11	0.0615307753148621	0.0116661832664437	0.360527070624303
3_196626406_197627009	ENSG00000214135.4	AC024560.3	Skin_Sun_Exposed_Lower_leg	COVID19_HGI_C2_ALL_eur_leave_23andme_20210107	3_197341573_C_T	1.95023e-10	0.1249	2850	0.00202365515408431	0.983114142133523	2.29929801144643e-05	0.0111665723891882	0.00367263734308998	0.265666561881913
3_196626406_197627009	ENSG00000214135.4	AC024560.3	Vagina	COVID19_HGI_B1_ALL_leave_UKBB_23andme_20210107	3_197140043_T_C	0.893221	0.001468	2366	0.696638764150234	0.236304277353224	0.0460348680173667	0.0156099063707875	0.00541218410838825	0.0345575397032354
3_196626406_197627009	ENSG00000214135.4	AC024560.3	Cells_EBV-transformed_lymphocytes	COVID19_HGI_B1_ALL_leave_23andme_20210107	3_197339908_C_G	8.55788e-06	0.07388	2593	0.628827287312035	0.30760523622355	0.0382010977955577	0.0186802537526952	0.00668612491616236	0.0311972624381627
3_196626406_197627009	ENSG00000214135.4	AC024560.3	Testis	COVID19_HGI_A2_ALL_leave_UKBB_23andme_20210107	3_197127009_A_T	0.532453	3.152e-08	2339	0.00357629672447071	0.0343896360147303	0.089877489569949	0.864253199756821	0.00790337793402894	0.438601539211065
3_196626406_197627009	ENSG00000214135.4	AC024560.3	Small_Intestine_Terminal_Ileum	COVID19_HGI_C2_ALL_leave_UKBB_23andme_20210107	3_196685228_A_G	0.445436	0.0006744	2565	0.788938430624794	0.193596841279039	0.012935470848808	0.00317286633620722	0.00135639091115186	0.0484363034506113
3_196626406_197627009	ENSG00000214135.4	AC024560.3	Esophagus_Muscularis	COVID19_HGI_A2_ALL_leave_23andme_20210107	3_197346177_A_G	1.13901e-13	0.609	2336	1.41419407320003e-06	0.0740962331968027	1.7667962744658e-05	0.92570691749617	0.00017776715021014	0.121075197680589
3_196626406_197627009	ENSG00000214135.4	AC024560.3	Lung	COVID19_HGI_A2_ALL_leave_23andme_20210107	3_197343125_AACAAG_A	2.01593e-37	0.6759	2336	2.44789867103792e-20	0.0740978264288563	3.05823531170169e-19	0.92572682465386	0.00017534891728121	0.363075432707282
3_196626406_197627009	ENSG00000214135.4	AC024560.3	Skin_Not_Sun_Exposed_Suprapubic	COVID19_HGI_B1_ALL_leave_UKBB_23andme_20210107	3_197322742_T_C	4.16199e-09	0.5849	2377	0.0435105861619436	0.883288569376332	0.00288923060021721	0.058641282629818	0.0116703312316892	0.224840958212571
3_196626406_197627009	ENSG00000214135.4	AC024560.3	Muscle_Skeletal	COVID19_HGI_C2_ALL_eur_leave_ukbb_23andme_20210107	3_197343125_AACAAG_A	7.9581e-24	0.5066	2850	7.34546078124456e-12	0.925724777574979	5.72552654127833e-13	0.0721548476054392	0.00212037481166343	0.314425353965644
3_196626406_197627009	ENSG00000214135.4	AC024560.3	Muscle_Skeletal	COVID19_HGI_C2_ALL_eur_leave_23andme_20210107	3_197343125_AACAAG_A	7.9581e-24	0.3506	2850	7.82686236790666e-12	0.986394269933429	8.89296234196379e-14	0.0112051135628968	0.00240061649575829	0.312239442184969
3_196626406_197627009	ENSG00000214135.4	AC024560.3	Small_Intestine_Terminal_Ileum	COVID19_HGI_B2_ALL_leave_23andme_20210107	3_197207605_T_C	0.322307	0.001108	2465	0.796211197765135	0.187791212556585	0.0119447378857092	0.00281600161308763	0.00123685017948402	0.0323133203063832
3_196626406_197627009	ENSG00000214135.4	AC024560.3	Small_Intestine_Terminal_Ileum	COVID19_HGI_C2_ALL_leave_23andme_20210107	3_196830086_C_A	0.238579	0.001947	2705	0.786378077487605	0.203579200262036	0.00739434813948602	0.00191352945618267	0.000734844654690617	0.0139317475957437
3_196626406_197627009	ENSG00000214135.4	AC024560.3	Artery_Coronary	COVID19_HGI_A2_ALL_leave_23andme_20210107	3_197127009_A_T	0.321522	5.983e-08	2334	0.0342543407883959	0.0369160647953194	0.427949609819555	0.461163598628115	0.039716385968615	0.373967579391903
3_196626406_197627009	ENSG00000214135.4	AC024560.3	Cells_Transformed_fibroblasts	COVID19_HGI_A2_ALL_eur_leave_23andme_20210107	3_197355908_A_T	2.71114e-28	0.7949	3016	2.25222321835598e-17	0.256653734009255	6.52023355843966e-17	0.743017626129083	0.000328639861659153	0.992088871141315
3_196626406_197627009	ENSG00000214135.4	AC024560.3	Colon_Sigmoid	COVID19_HGI_A2_ALL_leave_23andme_20210107	3_197343125_AACAAG_A	3.23671e-16	0.6759	2336	0.000112725711980029	0.0739748406797105	0.0014083170884188	0.924190187176137	0.000313929343754862	0.152468615965528
3_196626406_197627009	ENSG00000214135.4	AC024560.3	Uterus	COVID19_HGI_C2_ALL_leave_UKBB_23andme_20210107	3_196685228_A_G	0.634677	0.0006744	2558	0.735608442331752	0.246931802196719	0.0120279534702644	0.00403619294516986	0.00139560905609554	0.0433799772818783
3_196626406_197627009	ENSG00000214135.4	AC024560.3	Lung	COVID19_HGI_A2_ALL_eur_leave_ukbb_23andme_20210107	3_197355908_A_T	6.84884e-44	0.801	3020	1.50058966850682e-31	0.153877142343427	8.24854353868688e-31	0.845842080306931	0.000280777349637786	0.760672662230994
3_196626406_197627009	ENSG00000214135.4	AC024560.3	Brain_Substantia_nigra	COVID19_HGI_B1_ALL_leave_23andme_20210107	3_197333067_A_C	0.282362	0.004073	2577	0.73189640600419	0.206692703241267	0.0442079799797952	0.0124799221221848	0.0047229886525631	0.0157077323873592
3_196626406_197627009	ENSG00000214135.4	AC024560.3	Pancreas	COVID19_HGI_C2_ALL_leave_23andme_20210107	3_197343125_AACAAG_A	2.40544e-14	0.7164	2705	0.00353676475331668	0.985299832020774	3.32681155779316e-05	0.00926623023676941	0.0018639048735626	0.132303687186335
3_196626406_197627009	ENSG00000214135.4	AC024560.3	Stomach	COVID19_HGI_C2_ALL_eur_leave_23andme_20210107	3_197347549_T_C	1.15733e-12	0.1195	2850	0.000597681228586551	0.984954963385623	6.79091621709507e-06	0.0111879079723581	0.00325265649721508	0.149114743241335
3_196626406_197627009	ENSG00000214135.4	AC024560.3	Brain_Caudate_basal_ganglia	COVID19_HGI_B2_ALL_leave_UKBB_23andme_20210107	3_197344176_A_G	6.13819e-08	0.002119	2211	0.462645751799886	0.514110425455035	0.00699779675859155	0.00776775279520399	0.00847827319128365	0.580039582781686
3_196626406_197627009	ENSG00000214135.4	AC024560.3	Nerve_Tibial	COVID19_HGI_B1_ALL_eur_leave_23andme_20210107	3_197322742_T_C	2.78861e-20	0.3279	2704	1.34407818963631e-09	0.909427027416429	9.98017721220948e-11	0.0675045722188078	0.0230683989208833	0.238794169185878
3_196626406_197627009	ENSG00000214135.4	AC024560.3	Artery_Aorta	COVID19_HGI_B2_ALL_leave_23andme_20210107	3_197341573_C_T	1.94064e-14	0.1502	2466	9.89971611396886e-05	0.981268739344789	1.48564590924465e-06	0.0147219466549071	0.00390883119325472	0.327959527107314
3_196626406_197627009	ENSG00000214135.4	AC024560.3	Cells_EBV-transformed_lymphocytes	COVID19_HGI_A2_ALL_eur_leave_ukbb_23andme_20210107	3_197126406_C_T	0.26218	2.18e-07	3014	0.00647187808929917	0.14692816362512	0.0355700544762602	0.807527590227182	0.0035023135821387	0.328404931454127
3_196626406_197627009	ENSG00000214135.4	AC024560.3	Brain_Cerebellar_Hemisphere	COVID19_HGI_B1_ALL_eur_leave_23andme_20210107	3_197046036_T_C	0.329831	0.001157	2702	0.695987299337238	0.22895895765908	0.0516293928193284	0.016978076253623	0.00644627393073114	0.0239731203320912
3_196626406_197627009	ENSG00000214135.4	AC024560.3	Minor_Salivary_Gland	COVID19_HGI_C2_ALL_eur_leave_ukbb_23andme_20210107	3_196685228_A_G	0.490436	2.137e-05	2819	0.728665560880763	0.194513657417993	0.0566639908152858	0.0151211356490006	0.00503565523695775	0.313196704779725
19_9927721_10977067	ENSG00000214212.4	C19orf38	Esophagus_Gastroesophageal_Junction	COVID19_HGI_C2_ALL_eur_leave_23andme_20210107	19_10556897_C_T	0.386124	1.836e-05	2855	0.750806701302318	0.203227864322138	0.0337527429402529	0.00913309066897624	0.0030796007663143	0.292606776663481
19_9927721_10977067	ENSG00000214212.4	C19orf38	Brain_Hypothalamus	COVID19_HGI_B2_ALL_eur_leave_23andme_20210107	19_10466123_C_T	0.0955704	1.268e-07	2665	0.211821039715442	0.0542833315307647	0.527699826219352	0.135162485760811	0.0710333167736305	0.472311440569946
19_9927721_10977067	ENSG00000214212.4	C19orf38	Pancreas	COVID19_HGI_B2_ALL_eur_leave_23andme_20210107	19_10466123_C_T	0.0377063	1.268e-07	2668	0.206694001564048	0.0506917257389968	0.514929592483474	0.126185037361354	0.101499642852127	0.559754586652005
19_9927721_10977067	ENSG00000214212.4	C19orf38	Esophagus_Gastroesophageal_Junction	COVID19_HGI_A2_ALL_leave_UKBB_23andme_20210107	19_10427721_T_A	0.700046	1.204e-08	2527	0.0115261287680595	0.00274799332409376	0.741283156025773	0.176664688262168	0.0677780336199061	0.603914487580583
19_9927721_10977067	ENSG00000214212.4	C19orf38	Cells_Transformed_fibroblasts	COVID19_HGI_B2_ALL_leave_23andme_20210107	19_10427721_T_A	0.321573	1.017e-06	2536	0.509715430467652	0.133695415366034	0.262732080913483	0.0688881394166082	0.0249689338362228	0.679103024999888
19_9927721_10977067	ENSG00000214212.4	C19orf38	Prostate	COVID19_HGI_C2_ALL_leave_UKBB_23andme_20210107	19_10427721_T_A	0.711586	0.0001974	2612	0.791075273605232	0.191811150092639	0.0126359992311816	0.00306242165755741	0.00141515541339009	0.105444421239006
19_9927721_10977067	ENSG00000214212.4	C19orf38	Brain_Cerebellum	COVID19_HGI_C2_ALL_eur_leave_23andme_20210107	19_10556897_C_T	0.4823	1.836e-05	2854	0.749406724315281	0.204693242681611	0.0336877027298757	0.00919845828797277	0.00301387198525968	0.298836573936418
19_9927721_10977067	ENSG00000214212.4	C19orf38	Vagina	COVID19_HGI_A2_ALL_eur_leave_23andme_20210107	19_10466123_C_T	0.0266437	3.738e-09	2934	0.00887069115533659	0.00260193765462458	0.651769521954369	0.191030318575906	0.145727530659765	0.645662395737534
19_9927721_10977067	ENSG00000214212.4	C19orf38	Brain_Substantia_nigra	COVID19_HGI_A2_ALL_leave_23andme_20210107	19_10427721_T_A	0.0957802	4.581e-08	2517	0.0360037433631462	0.00839668612941654	0.719591884084569	0.167752827826891	0.0682548585959771	0.457094571663308
19_9927721_10977067	ENSG00000214212.4	C19orf38	Brain_Substantia_nigra	COVID19_HGI_A2_ALL_leave_UKBB_23andme_20210107	19_10427721_T_A	0.0957802	1.204e-08	2523	0.0114888602467677	0.00268598850681715	0.738884996863873	0.172670159548938	0.0742699948336046	0.711320793048965
19_9927721_10977067	ENSG00000214212.4	C19orf38	Artery_Coronary	COVID19_HGI_B1_ALL_eur_leave_23andme_20210107	19_10474237_C_T	0.88955	0.0001851	2662	0.682576320382174	0.161935225692449	0.117733543272659	0.0279214136502105	0.00983349700250741	0.0726639576162838
19_9927721_10977067	ENSG00000214212.4	C19orf38	Brain_Putamen_basal_ganglia	COVID19_HGI_B2_ALL_eur_leave_23andme_20210107	19_10466123_C_T	0.529715	1.268e-07	2665	0.214264779796785	0.0597643715471062	0.533788304030097	0.14884497977695	0.0433375648490622	0.422252193322621
19_9927721_10977067	ENSG00000214212.4	C19orf38	Brain_Spinal_cord_cervical_c-1	COVID19_HGI_B1_ALL_eur_leave_23andme_20210107	19_10687492_C_T	0.0420574	0.0002596	2642	0.661085585917837	0.179789677132357	0.113754101098956	0.030922261705031	0.0144483741458189	0.052836170715908
19_9927721_10977067	ENSG00000214212.4	C19orf38	Brain_Amygdala	COVID19_HGI_B2_ALL_eur_leave_23andme_20210107	19_10466123_C_T	0.920729	1.268e-07	2667	0.21682850646473	0.0577843279751495	0.540175876572851	0.143914405828961	0.0412968831583089	0.42760829104216
19_9927721_10977067	ENSG00000214212.4	C19orf38	Esophagus_Muscularis	COVID19_HGI_B1_ALL_eur_leave_23andme_20210107	19_10375810_A_G	0.000473022	0.002066	2664	0.682085542114688	0.160193893556315	0.117799617848786	0.0276540275228475	0.0122669189573639	0.207762994353743
19_9927721_10977067	ENSG00000214212.4	C19orf38	Colon_Transverse	COVID19_HGI_B2_ALL_leave_23andme_20210107	19_10427721_T_A	0.214713	1.017e-06	2536	0.50941279451514	0.132558122132587	0.262576087649772	0.0682997389425305	0.0271532567599716	0.678306458221102
19_9927721_10977067	ENSG00000214212.4	C19orf38	Small_Intestine_Terminal_Ileum	COVID19_HGI_B2_ALL_leave_23andme_20210107	19_10427721_T_A	0.750397	1.017e-06	2529	0.521584492903685	0.121873622936333	0.268827491717454	0.0627894048213428	0.0249249876211849	0.661892804142183
19_9927721_10977067	ENSG00000214212.4	C19orf38	Colon_Sigmoid	COVID19_HGI_A2_ALL_leave_23andme_20210107	19_10427721_T_A	0.473082	4.581e-08	2520	0.0365520055572834	0.00861702811299266	0.73055168205	0.17217331055926	0.0521059737204639	0.492269727133919
19_9927721_10977067	ENSG00000214212.4	C19orf38	Brain_Frontal_Cortex_BA9	COVID19_HGI_B2_ALL_leave_23andme_20210107	19_10427721_T_A	0.933553	1.017e-06	2532	0.509808933825159	0.134069243786596	0.262759210778957	0.0690759710241409	0.0242866405851468	0.666786131758084
19_9927721_10977067	ENSG00000214212.4	C19orf38	Adipose_Subcutaneous	COVID19_HGI_A2_ALL_eur_leave_23andme_20210107	19_10466123_C_T	0.66832	3.738e-09	2943	0.00996148410695097	0.00276292639662608	0.731915533153327	0.202952357950824	0.0524076983922712	0.394363705138437
19_9927721_10977067	ENSG00000214212.4	C19orf38	Liver	COVID19_HGI_C2_ALL_eur_leave_ukbb_23andme_20210107	19_10481532_A_G	0.275939	4.517e-05	2854	0.766969141212047	0.209366078600395	0.0173082250522285	0.00472313973647992	0.00163341539884946	0.144398982938123
19_9927721_10977067	ENSG00000214212.4	C19orf38	Cells_Transformed_fibroblasts	COVID19_HGI_A2_ALL_eur_leave_ukbb_23andme_20210107	19_10466123_C_T	0.292635	1.915e-09	2966	0.00342131004024396	0.00104686444413988	0.716916737342587	0.219305387712115	0.0593097004609141	0.499497674488441
19_9927721_10977067	ENSG00000214212.4	C19orf38	Pancreas	COVID19_HGI_A2_ALL_leave_23andme_20210107	19_10466123_C_T	0.0377063	2.507e-08	2521	0.034178295199865	0.00781047147406847	0.683110098338883	0.155986353357813	0.118914781629371	0.489436771726263
19_9927721_10977067	ENSG00000214212.4	C19orf38	Adrenal_Gland	COVID19_HGI_B1_ALL_leave_UKBB_23andme_20210107	19_10688076_A_G	0.632604	0.001526	2284	0.770809958393045	0.173261843768096	0.0424804246841122	0.00954480177052825	0.00390297138421802	0.0334679796268554
19_9927721_10977067	ENSG00000214212.4	C19orf38	Cells_EBV-transformed_lymphocytes	COVID19_HGI_B1_ALL_eur_leave_23andme_20210107	19_10474237_C_T	0.777334	0.0001851	2650	0.673176466834238	0.170241761021378	0.115948950960212	0.0293113815551393	0.0113214396290333	0.0640064713994083
19_9927721_10977067	ENSG00000214212.4	C19orf38	Adrenal_Gland	COVID19_HGI_C2_ALL_eur_leave_ukbb_23andme_20210107	19_10481532_A_G	0.0030146	4.517e-05	2855	0.75808939354451	0.213101891188124	0.0171121233441125	0.00480339154694711	0.00689320037630649	0.443985109524133
19_9927721_10977067	ENSG00000214212.4	C19orf38	Brain_Caudate_basal_ganglia	COVID19_HGI_C2_ALL_eur_leave_ukbb_23andme_20210107	19_10481532_A_G	0.25184	4.517e-05	2855	0.768327345309535	0.207979519514557	0.017333146138188	0.00469026194435278	0.0016697270933673	0.149943710188574
19_9927721_10977067	ENSG00000214212.4	C19orf38	Skin_Not_Sun_Exposed_Suprapubic	COVID19_HGI_C2_ALL_leave_UKBB_23andme_20210107	19_10427721_T_A	0.859507	0.0001974	2614	0.800490825540344	0.182770112767328	0.0127906731001707	0.00291937017955473	0.00102901841260221	0.125298708244736
19_9927721_10977067	ENSG00000214212.4	C19orf38	Small_Intestine_Terminal_Ileum	COVID19_HGI_B1_ALL_eur_leave_23andme_20210107	19_10474237_C_T	0.932502	0.0001851	2657	0.676220005673751	0.167328515831419	0.116554411581316	0.0288299558398434	0.0110671110736708	0.0640561285524294
19_9927721_10977067	ENSG00000214212.4	C19orf38	Heart_Atrial_Appendage	COVID19_HGI_A2_ALL_leave_UKBB_23andme_20210107	19_10427721_T_A	0.215206	1.204e-08	2527	0.0115123378636327	0.00273328278354021	0.740396217716854	0.175716741750526	0.0696414198854474	0.743103988793493
19_9927721_10977067	ENSG00000214212.4	C19orf38	Vagina	COVID19_HGI_B2_ALL_eur_leave_ukbb_23andme_20210107	19_10427721_T_A	0.663784	2.05e-10	2662	0.000316459644638482	8.4285915342121e-05	0.716096093561641	0.190632283945606	0.0928708769327715	0.552971454409312
19_9927721_10977067	ENSG00000214212.4	C19orf38	Heart_Atrial_Appendage	COVID19_HGI_C2_ALL_eur_leave_23andme_20210107	19_10556897_C_T	0.371844	1.836e-05	2855	0.750351277675534	0.203750763419178	0.0337322692330029	0.00915666833588348	0.00300902133640163	0.291077867329146
19_9927721_10977067	ENSG00000214212.4	C19orf38	Whole_Blood	COVID19_HGI_B1_ALL_eur_leave_23andme_20210107	19_10474237_C_T	0.910113	0.0001851	2664	0.66867965058979	0.17553262002474	0.115484352678879	0.0303053719630805	0.00999800474351084	0.0631255656286761
19_9927721_10977067	ENSG00000214212.4	C19orf38	Artery_Tibial	COVID19_HGI_C2_ALL_eur_leave_ukbb_23andme_20210107	19_10481532_A_G	0.265045	4.517e-05	2856	0.787934371313825	0.188529094646988	0.0177879422118761	0.00425462781837522	0.0014939640089358	0.129633439691594
19_9927721_10977067	ENSG00000214212.4	C19orf38	Brain_Cortex	COVID19_HGI_B2_ALL_leave_23andme_20210107	19_10427721_T_A	0.163983	1.017e-06	2536	0.516244256681005	0.125934302923722	0.266097354935859	0.0648858159053096	0.0268382695541041	0.712568025321127
19_9927721_10977067	ENSG00000214212.4	C19orf38	Brain_Amygdala	COVID19_HGI_B2_ALL_leave_UKBB_23andme_20210107	19_10466123_C_T	0.920729	9.816e-08	2257	0.242447108357086	0.0549470005365462	0.539981390231708	0.122338396569389	0.0402861043052709	0.710724703372357
19_9927721_10977067	ENSG00000214212.4	C19orf38	Esophagus_Mucosa	COVID19_HGI_C2_ALL_leave_23andme_20210107	19_10556897_C_T	0.563971	6.05e-06	2723	0.66768470984223	0.243695799436823	0.0615818342589908	0.0224719626875282	0.00456569377442741	0.415941712138439
19_9927721_10977067	ENSG00000214212.4	C19orf38	Heart_Atrial_Appendage	COVID19_HGI_C2_ALL_leave_UKBB_23andme_20210107	19_10427721_T_A	0.215206	0.0001974	2614	0.788672987487929	0.194512664460815	0.012601841325394	0.00310692242249117	0.00110558430337116	0.159122040430786
19_9927721_10977067	ENSG00000214212.4	C19orf38	Heart_Left_Ventricle	COVID19_HGI_B1_ALL_leave_23andme_20210107	19_10474237_C_T	0.718938	0.0009212	2580	0.758023988281222	0.168827476006589	0.0559000525904813	0.0124452840453729	0.00480319907633476	0.0325412354362115
19_9927721_10977067	ENSG00000214212.4	C19orf38	Muscle_Skeletal	COVID19_HGI_C2_ALL_leave_23andme_20210107	19_10556897_C_T	0.559046	6.05e-06	2723	0.706025333487381	0.205075330261764	0.0651180631045786	0.0189096171927905	0.0048716559534867	0.368512895316587
19_9927721_10977067	ENSG00000214212.4	C19orf38	Esophagus_Mucosa	COVID19_HGI_B2_ALL_eur_leave_ukbb_23andme_20210107	19_10427721_T_A	0.700161	2.05e-10	2668	0.000309253120481141	0.000110987167098899	0.699788928989386	0.251097004153352	0.0486938265696821	0.848158924834043
19_9927721_10977067	ENSG00000214212.4	C19orf38	Pituitary	COVID19_HGI_C2_ALL_leave_23andme_20210107	19_10556897_C_T	0.208788	6.05e-06	2722	0.725074906235683	0.184239552115923	0.0668709005932962	0.0169848833314239	0.00682975772367383	0.441246635530571
19_9927721_10977067	ENSG00000214212.4	C19orf38	Thyroid	COVID19_HGI_B1_ALL_eur_leave_ukbb_23andme_20210107	19_10714433_G_T	0.151004	0.0001103	2666	0.596540143400546	0.153830768214442	0.187688649746026	0.0483860201868336	0.0135544184521521	0.110095162233899
19_9927721_10977067	ENSG00000214212.4	C19orf38	Brain_Amygdala	COVID19_HGI_C2_ALL_eur_leave_23andme_20210107	19_10556897_C_T	0.635586	1.836e-05	2854	0.742626270551092	0.211420593387868	0.0333829044095906	0.00950081394754332	0.00306941770390663	0.300478630218685
19_9927721_10977067	ENSG00000214212.4	C19orf38	Brain_Cerebellar_Hemisphere	COVID19_HGI_A2_ALL_eur_leave_ukbb_23andme_20210107	19_10427721_T_A	0.00354294	9.041e-09	2954	0.00341125339503842	0.000953327718312512	0.714807690337096	0.199682961133497	0.0811447674160563	0.505108861076848
19_9927721_10977067	ENSG00000214212.4	C19orf38	Brain_Putamen_basal_ganglia	COVID19_HGI_B1_ALL_eur_leave_ukbb_23andme_20210107	19_10714433_G_T	0.801425	0.0001103	2662	0.585381194405804	0.163323390462546	0.184097198407409	0.0513479087363633	0.0158503079878777	0.0725764405597445
19_9927721_10977067	ENSG00000214212.4	C19orf38	Brain_Frontal_Cortex_BA9	COVID19_HGI_A2_ALL_leave_UKBB_23andme_20210107	19_10427721_T_A	0.933553	1.204e-08	2526	0.0113591225733682	0.00299798028237644	0.73054142493729	0.192747325762817	0.0623541464441493	0.718991597007498
19_9927721_10977067	ENSG00000214212.4	C19orf38	Brain_Hypothalamus	COVID19_HGI_B1_ALL_leave_UKBB_23andme_20210107	19_10688076_A_G	0.593396	0.001526	2284	0.775223173488734	0.168581180576901	0.0427236431965948	0.00928656134603374	0.00418544139173721	0.0320159015878613
19_9927721_10977067	ENSG00000214212.4	C19orf38	Minor_Salivary_Gland	COVID19_HGI_C2_ALL_eur_leave_ukbb_23andme_20210107	19_10481532_A_G	0.447865	4.517e-05	2831	0.772771626149221	0.203797376666499	0.0173132350082831	0.00456433869380598	0.00155342348219053	0.14290812973064
19_9927721_10977067	ENSG00000214212.4	C19orf38	Brain_Putamen_basal_ganglia	COVID19_HGI_B2_ALL_leave_23andme_20210107	19_10427721_T_A	0.318804	1.017e-06	2536	0.50784392148459	0.135167067263716	0.261767414316835	0.069646093687907	0.0255755032469511	0.674558866461265
19_9927721_10977067	ENSG00000214212.4	C19orf38	Brain_Substantia_nigra	COVID19_HGI_B1_ALL_eur_leave_23andme_20210107	19_10474237_C_T	0.922616	0.0001851	2644	0.677099155628449	0.16712473241337	0.116451721158663	0.0287325583782066	0.0105918324213124	0.0703901265743628
19_9927721_10977067	ENSG00000214212.4	C19orf38	Brain_Substantia_nigra	COVID19_HGI_B1_ALL_leave_UKBB_23andme_20210107	19_10688076_A_G	0.805633	0.001526	2274	0.779858793809095	0.164410227508586	0.0427722388500986	0.00901331972612465	0.00394542010609588	0.0344055684453185
19_9927721_10977067	ENSG00000214212.4	C19orf38	Lung	COVID19_HGI_B2_ALL_leave_UKBB_23andme_20210107	19_10466123_C_T	0.30186	9.816e-08	2257	0.1987076804216	0.101667337173246	0.442564360741891	0.226404174803461	0.0306564468598025	0.716804943646228
19_9927721_10977067	ENSG00000214212.4	C19orf38	Small_Intestine_Terminal_Ileum	COVID19_HGI_B2_ALL_eur_leave_ukbb_23andme_20210107	19_10427721_T_A	0.750397	2.05e-10	2667	0.0003306445128724	8.20061949841879e-05	0.748194128659343	0.185500633431456	0.0658925872013451	0.812706451584322
19_9927721_10977067	ENSG00000214212.4	C19orf38	Minor_Salivary_Gland	COVID19_HGI_B2_ALL_eur_leave_23andme_20210107	19_10466123_C_T	0.877292	1.268e-07	2652	0.220196992392125	0.054275383937132	0.548554067501868	0.135168864175453	0.0418046919934218	0.426471659028691
19_9927721_10977067	ENSG00000214212.4	C19orf38	Nerve_Tibial	COVID19_HGI_B1_ALL_leave_UKBB_23andme_20210107	19_10688076_A_G	0.470619	0.001526	2284	0.740222507138964	0.203707851713193	0.0407947070761212	0.0112225748502989	0.00405235922142327	0.0295393717853135
19_9927721_10977067	ENSG00000214212.4	C19orf38	Artery_Tibial	COVID19_HGI_B2_ALL_leave_UKBB_23andme_20210107	19_10466123_C_T	0.655704	9.816e-08	2257	0.255007467295203	0.0460709152333345	0.567955986947559	0.102581364414839	0.028384266109065	0.692318371954694
19_9927721_10977067	ENSG00000214212.4	C19orf38	Heart_Atrial_Appendage	COVID19_HGI_A2_ALL_leave_23andme_20210107	19_10427721_T_A	0.215206	4.581e-08	2521	0.036154070937732	0.00856042166584755	0.722599263924745	0.171032616926848	0.0616536265448281	0.496755046535359
19_9927721_10977067	ENSG00000214212.4	C19orf38	Esophagus_Mucosa	COVID19_HGI_A2_ALL_eur_leave_23andme_20210107	19_10466123_C_T	0.916686	3.738e-09	2943	0.00933699171283362	0.00361597097827885	0.686031237331216	0.26564646059871	0.0353693393789628	0.527875816779703
19_9927721_10977067	ENSG00000214212.4	C19orf38	Spleen	COVID19_HGI_B2_ALL_eur_leave_23andme_20210107	19_10466123_C_T	0.0467241	1.268e-07	2666	0.195746963225298	0.0550396357741155	0.487651973040043	0.136992178506989	0.124569249453555	0.3597246186723
19_9927721_10977067	ENSG00000214212.4	C19orf38	Brain_Spinal_cord_cervical_c-1	COVID19_HGI_A2_ALL_leave_UKBB_23andme_20210107	19_10427721_T_A	0.871679	1.204e-08	2523	0.0113486064289938	0.00295652058035043	0.729865517135926	0.190077631589081	0.0657517242656491	0.682621222683847
19_9927721_10977067	ENSG00000214212.4	C19orf38	Brain_Hypothalamus	COVID19_HGI_B2_ALL_leave_UKBB_23andme_20210107	19_10466123_C_T	0.0955704	9.816e-08	2257	0.236531538390385	0.0505495759524771	0.526806154955537	0.112511079120274	0.0736016515813274	0.738100707386183
19_9927721_10977067	ENSG00000214212.4	C19orf38	Colon_Transverse	COVID19_HGI_B2_ALL_leave_UKBB_23andme_20210107	19_10466123_C_T	0.235983	9.816e-08	2257	0.239138273557344	0.0557144983183016	0.532611909822892	0.124039568082939	0.0484957502185227	0.69815263999528
19_9927721_10977067	ENSG00000214212.4	C19orf38	Brain_Cortex	COVID19_HGI_B1_ALL_leave_23andme_20210107	19_10474237_C_T	0.15002	0.0009212	2576	0.741139197804237	0.184505312101741	0.05456174177952	0.0135768336454282	0.00621691466907368	0.0335602027424255
19_9927721_10977067	ENSG00000214212.4	C19orf38	Colon_Transverse	COVID19_HGI_A2_ALL_leave_UKBB_23andme_20210107	19_10427721_T_A	0.214713	1.204e-08	2527	0.0112610186105134	0.00293875179692201	0.72423305201992	0.188928130477148	0.0726390470954967	0.696439463780253
19_9927721_10977067	ENSG00000214212.4	C19orf38	Brain_Cerebellar_Hemisphere	COVID19_HGI_B1_ALL_leave_UKBB_23andme_20210107	19_10688076_A_G	0.0388387	0.001526	2279	0.77802804693751	0.165886425360399	0.0428169176456666	0.00912502012228448	0.0041435899341397	0.0468319619746403
19_9927721_10977067	ENSG00000214212.4	C19orf38	Brain_Putamen_basal_ganglia	COVID19_HGI_C2_ALL_leave_23andme_20210107	19_10556897_C_T	0.267352	6.05e-06	2721	0.707656241498358	0.201619367479971	0.0652515086220714	0.0185840132157608	0.00688886918383915	0.405884959527518
19_9927721_10977067	ENSG00000214212.4	C19orf38	Brain_Caudate_basal_ganglia	COVID19_HGI_B2_ALL_leave_23andme_20210107	19_10427721_T_A	0.768227	1.017e-06	2536	0.519700396889767	0.124285962420988	0.267878817404326	0.0640389235486684	0.0240958997362501	0.663858575852948
19_9927721_10977067	ENSG00000214212.4	C19orf38	Brain_Amygdala	COVID19_HGI_A2_ALL_leave_23andme_20210107	19_10427721_T_A	0.50674	4.581e-08	2520	0.0358261247214397	0.00901903054747758	0.716044409779205	0.180201346670961	0.0589090882809166	0.460313542432277
19_9927721_10977067	ENSG00000214212.4	C19orf38	Lung	COVID19_HGI_B2_ALL_eur_leave_23andme_20210107	19_10466123_C_T	0.30186	1.268e-07	2668	0.176060580286224	0.10168633867842	0.438613613231039	0.25329730421511	0.0303421635892069	0.44251814002142
19_9927721_10977067	ENSG00000214212.4	C19orf38	Adipose_Visceral_Omentum	COVID19_HGI_B1_ALL_leave_23andme_20210107	19_10474237_C_T	0.620861	0.0009212	2580	0.756070810381505	0.170553522426443	0.0557560165850241	0.0125723262423316	0.00504732436469682	0.0312310576537662
19_9927721_10977067	ENSG00000214212.4	C19orf38	Small_Intestine_Terminal_Ileum	COVID19_HGI_B1_ALL_eur_leave_ukbb_23andme_20210107	19_10653070_G_C	0.159867	7.366e-05	2659	0.598189294527007	0.14815888981965	0.187600959133522	0.0464452008673422	0.0196056556524791	0.0916654243226902
19_9927721_10977067	ENSG00000214212.4	C19orf38	Brain_Substantia_nigra	COVID19_HGI_B2_ALL_eur_leave_23andme_20210107	19_10466123_C_T	0.428217	1.268e-07	2651	0.218732003295339	0.0539728600034403	0.544862181249344	0.134398547650118	0.0480344078017586	0.438096838215877
19_9927721_10977067	ENSG00000214212.4	C19orf38	Brain_Spinal_cord_cervical_c-1	COVID19_HGI_C2_ALL_leave_UKBB_23andme_20210107	19_10427721_T_A	0.871679	0.0001974	2601	0.77517062883157	0.208051014108069	0.0123331091369884	0.00330899414541375	0.00113625377795919	0.133886848973333
19_9927721_10977067	ENSG00000214212.4	C19orf38	Brain_Anterior_cingulate_cortex_BA24	COVID19_HGI_B2_ALL_leave_UKBB_23andme_20210107	19_10466123_C_T	0.0824941	9.816e-08	2256	0.236188360032217	0.0496548999960111	0.526040909609409	0.110514252978459	0.0776015773839038	0.744109712010758
19_9927721_10977067	ENSG00000214212.4	C19orf38	Brain_Frontal_Cortex_BA9	COVID19_HGI_B2_ALL_eur_leave_23andme_20210107	19_10466123_C_T	0.725454	1.268e-07	2666	0.215272751274412	0.0597124099590172	0.536300136108619	0.148719071174763	0.0399956314831889	0.426405278675918
19_9927721_10977067	ENSG00000214212.4	C19orf38	Muscle_Skeletal	COVID19_HGI_A2_ALL_eur_leave_23andme_20210107	19_10466123_C_T	0.0292618	3.738e-09	2943	0.00859667457125898	0.00267928799597586	0.631636770647275	0.196699083858755	0.160388182926735	0.690562964946222
19_9927721_10977067	ENSG00000214212.4	C19orf38	Heart_Atrial_Appendage	COVID19_HGI_B1_ALL_leave_23andme_20210107	19_10474237_C_T	0.40924	0.0009212	2580	0.744601895975006	0.181697842092223	0.0549102479439383	0.0133938089461855	0.0053962050426472	0.0313085904247278
19_9927721_10977067	ENSG00000214212.4	C19orf38	Colon_Transverse	COVID19_HGI_A2_ALL_eur_leave_ukbb_23andme_20210107	19_10466123_C_T	0.235983	1.915e-09	2966	0.00340077749914389	0.00103262398628667	0.712614256070306	0.216314049350622	0.0666382930936411	0.521257279237288
19_9927721_10977067	ENSG00000214212.4	C19orf38	Spleen	COVID19_HGI_A2_ALL_leave_23andme_20210107	19_10466123_C_T	0.0467241	2.507e-08	2521	0.0328692911960685	0.00869685897413973	0.656947475290238	0.173693404205335	0.127792970334218	0.364768299994687
19_9927721_10977067	ENSG00000214212.4	C19orf38	Uterus	COVID19_HGI_A2_ALL_eur_leave_ukbb_23andme_20210107	19_10466123_C_T	0.381809	1.915e-09	2951	0.00346672581304071	0.000960482910511237	0.72643257563286	0.201195758576326	0.0679444570672623	0.501813044296712
19_9927721_10977067	ENSG00000214212.4	C19orf38	Vagina	COVID19_HGI_B2_ALL_eur_leave_23andme_20210107	19_10466123_C_T	0.0266437	1.268e-07	2662	0.197904680820757	0.0527099662028737	0.493025985850488	0.131187452645697	0.125171914480184	0.423697424481896
19_9927721_10977067	ENSG00000214212.4	C19orf38	Muscle_Skeletal	COVID19_HGI_B1_ALL_eur_leave_ukbb_23andme_20210107	19_10714433_G_T	0.225808	0.0001103	2666	0.584283131871625	0.16702056558613	0.183832242144233	0.05253713648014	0.0123269239178722	0.103535676164075
19_9927721_10977067	ENSG00000214212.4	C19orf38	Brain_Caudate_basal_ganglia	COVID19_HGI_A2_ALL_eur_leave_23andme_20210107	19_10466123_C_T	0.470673	3.738e-09	2938	0.00989693927896511	0.00277240640447531	0.727172504093919	0.20364461574224	0.0565135344804013	0.576088561560943
19_9927721_10977067	ENSG00000214212.4	C19orf38	Brain_Hippocampus	COVID19_HGI_A2_ALL_leave_UKBB_23andme_20210107	19_10427721_T_A	0.42575	1.204e-08	2526	0.0112981326526644	0.00273766024333445	0.726619839815651	0.175984518679286	0.0833598486090641	0.554230779001983
19_9927721_10977067	ENSG00000214212.4	C19orf38	Stomach	COVID19_HGI_B2_ALL_eur_leave_23andme_20210107	19_10466123_C_T	0.153149	1.268e-07	2668	0.218119004846193	0.0502642939004829	0.543392306639087	0.12515862513007	0.0630657694841673	0.425104368942829
19_9927721_10977067	ENSG00000214212.4	C19orf38	Cells_Transformed_fibroblasts	COVID19_HGI_B2_ALL_eur_leave_ukbb_23andme_20210107	19_10427721_T_A	0.321573	2.05e-10	2668	0.000323158564627638	8.86289839626302e-05	0.73125466117427	0.200484959632674	0.0678485916444651	0.811322879238034
19_9927721_10977067	ENSG00000214212.4	C19orf38	Prostate	COVID19_HGI_B1_ALL_eur_leave_ukbb_23andme_20210107	19_10714433_G_T	0.989047	0.0001103	2662	0.600579440646178	0.149150173160699	0.188907001549769	0.0468994163371898	0.0144639683061643	0.0771976952137647
19_9927721_10977067	ENSG00000214212.4	C19orf38	Ovary	COVID19_HGI_C2_ALL_leave_23andme_20210107	19_10556897_C_T	0.217507	6.05e-06	2722	0.732096861010505	0.17722413978928	0.0675205890482712	0.0163383918647804	0.00682001828716258	0.440574482208725
19_9927721_10977067	ENSG00000214212.4	C19orf38	Ovary	COVID19_HGI_A2_ALL_eur_leave_23andme_20210107	19_10466123_C_T	0.604904	3.738e-09	2935	0.0100118010017441	0.00263638002797186	0.735612041798241	0.193648605055129	0.0580911721169143	0.543965552906407
19_9927721_10977067	ENSG00000214212.4	C19orf38	Artery_Coronary	COVID19_HGI_B1_ALL_leave_UKBB_23andme_20210107	19_10688076_A_G	0.589309	0.001526	2284	0.785024847276367	0.159174769340223	0.0432638272725529	0.00876857821060128	0.00376797790025563	0.0350364362227646
19_9927721_10977067	ENSG00000214212.4	C19orf38	Cells_Transformed_fibroblasts	COVID19_HGI_B1_ALL_eur_leave_23andme_20210107	19_10474237_C_T	0.631154	0.0001851	2664	0.661915706913097	0.180801913126568	0.114316185446079	0.0312136509543754	0.0117525435598815	0.0558678870202589
19_9927721_10977067	ENSG00000214212.4	C19orf38	Adipose_Visceral_Omentum	COVID19_HGI_A2_ALL_leave_23andme_20210107	19_10427721_T_A	0.114708	4.581e-08	2521	0.0367892540650698	0.00803868139955829	0.735294455596582	0.160607152759362	0.0592704561794286	0.638613191733346
19_9927721_10977067	ENSG00000214212.4	C19orf38	Vagina	COVID19_HGI_C2_ALL_eur_leave_23andme_20210107	19_10556897_C_T	0.0151757	1.836e-05	2846	0.741240474254786	0.210869076784143	0.0332959331604952	0.00946694381385995	0.00512757198671622	0.34287167448469
19_9927721_10977067	ENSG00000214212.4	C19orf38	Skin_Sun_Exposed_Lower_leg	COVID19_HGI_B1_ALL_eur_leave_23andme_20210107	19_10474237_C_T	0.101919	0.0001851	2664	0.690487148670859	0.154238672064395	0.119250617731534	0.0266284024555138	0.00939515907769745	0.118902806412042
19_9927721_10977067	ENSG00000214212.4	C19orf38	Esophagus_Mucosa	COVID19_HGI_B2_ALL_leave_23andme_20210107	19_10427721_T_A	0.700161	1.017e-06	2536	0.479593268311335	0.167112626285336	0.247205656026401	0.0861179908949366	0.0199704584819907	0.626341352752683
19_9927721_10977067	ENSG00000214212.4	C19orf38	Whole_Blood	COVID19_HGI_A2_ALL_eur_leave_23andme_20210107	19_10466123_C_T	0.0437638	3.738e-09	2943	0.00912201634787783	0.00266891245283581	0.670236019754484	0.19597513579295	0.121997915651853	0.748182908459631
19_9927721_10977067	ENSG00000214212.4	C19orf38	Pancreas	COVID19_HGI_B2_ALL_eur_leave_ukbb_23andme_20210107	19_10427721_T_A	0.212493	2.05e-10	2668	0.00032045879599375	7.8592553602145e-05	0.725145528959569	0.177745307540635	0.0967101121502	0.614917328241257
19_9927721_10977067	ENSG00000214212.4	C19orf38	Brain_Cerebellum	COVID19_HGI_C2_ALL_leave_23andme_20210107	19_10556897_C_T	0.4823	6.05e-06	2721	0.722720319148967	0.187447906080635	0.0666516024200572	0.0172811523877944	0.00589901996254685	0.419074833595934
19_9927721_10977067	ENSG00000214212.4	C19orf38	Artery_Aorta	COVID19_HGI_C2_ALL_eur_leave_23andme_20210107	19_10556897_C_T	0.26056	1.836e-05	2855	0.714864087480599	0.239047280658401	0.0321369318362484	0.0107432345279317	0.00320846549681951	0.294761673064224
19_9927721_10977067	ENSG00000214212.4	C19orf38	Cells_EBV-transformed_lymphocytes	COVID19_HGI_A2_ALL_leave_23andme_20210107	19_10427721_T_A	0.278591	4.581e-08	2515	0.03617873306476	0.00867036637421691	0.723090192238921	0.173232394380121	0.0588283139419811	0.497226380689592
19_9927721_10977067	ENSG00000214212.4	C19orf38	Brain_Cortex	COVID19_HGI_B1_ALL_leave_UKBB_23andme_20210107	19_10688076_A_G	0.4898	0.001526	2282	0.77350451941221	0.17013914544722	0.0426045779055759	0.00936686801891496	0.00438488921607992	0.0303879284282285
19_9927721_10977067	ENSG00000214212.4	C19orf38	Pancreas	COVID19_HGI_B1_ALL_eur_leave_ukbb_23andme_20210107	19_10714433_G_T	0.229028	0.0001103	2666	0.601846077721648	0.148207791338969	0.189358048963138	0.0466164530725807	0.0139716289036651	0.0955190203758077
19_9927721_10977067	ENSG00000214212.4	C19orf38	Brain_Hypothalamus	COVID19_HGI_B1_ALL_leave_23andme_20210107	19_10474237_C_T	0.593054	0.0009212	2580	0.74284246389698	0.183641609664181	0.0547804996151103	0.0135373491196544	0.0051980777040752	0.0335787483815323
19_9927721_10977067	ENSG00000214212.4	C19orf38	Lung	COVID19_HGI_C2_ALL_leave_UKBB_23andme_20210107	19_10427721_T_A	0.850018	0.0001974	2614	0.625828683163415	0.357184920249235	0.00999982741544873	0.00570601227576637	0.00128055689613573	0.080391782770056
19_9927721_10977067	ENSG00000214212.4	C19orf38	Heart_Left_Ventricle	COVID19_HGI_B1_ALL_leave_UKBB_23andme_20210107	19_10688076_A_G	0.646557	0.001526	2284	0.789404903967201	0.154767269774606	0.0435052183785461	0.00852564570477282	0.0037969621748743	0.0331718268591235
19_9927721_10977067	ENSG00000214212.4	C19orf38	Cells_Transformed_fibroblasts	COVID19_HGI_A2_ALL_eur_leave_23andme_20210107	19_10466123_C_T	0.292635	3.738e-09	2943	0.00971826173332815	0.00295146322999481	0.714044879407994	0.216800939635736	0.0564844559929468	0.563668720503802
19_9927721_10977067	ENSG00000214212.4	C19orf38	Adrenal_Gland	COVID19_HGI_C2_ALL_eur_leave_23andme_20210107	19_10556897_C_T	0.938842	1.836e-05	2854	0.744422545677606	0.209184973991555	0.0334634856790595	0.00939981092477153	0.00352918372700861	0.234866241132307
19_9927721_10977067	ENSG00000214212.4	C19orf38	Small_Intestine_Terminal_Ileum	COVID19_HGI_C2_ALL_eur_leave_23andme_20210107	19_10556897_C_T	0.971874	1.836e-05	2848	0.75430480415177	0.199910157207993	0.033886923249011	0.0089779853563392	0.00292013003488701	0.297681109280529
19_9927721_10977067	ENSG00000214212.4	C19orf38	Ovary	COVID19_HGI_B2_ALL_leave_23andme_20210107	19_10427721_T_A	0.331934	1.017e-06	2536	0.525053288141024	0.117758488862367	0.270637957452443	0.0606725649493581	0.0258777005948079	0.686335256901305
19_9927721_10977067	ENSG00000214212.4	C19orf38	Ovary	COVID19_HGI_A2_ALL_leave_UKBB_23andme_20210107	19_10427721_T_A	0.331934	1.204e-08	2526	0.0116785749468719	0.00259840397998758	0.751087409311659	0.167044279984056	0.0675913317774254	0.726198359744903
19_9927721_10977067	ENSG00000214212.4	C19orf38	Esophagus_Mucosa	COVID19_HGI_C2_ALL_leave_UKBB_23andme_20210107	19_10427721_T_A	0.700161	0.0001974	2614	0.725745815246023	0.257588658782077	0.01159635711048	0.00411493594805024	0.000954232913369561	0.122299744572133
19_9927721_10977067	ENSG00000214212.4	C19orf38	Esophagus_Mucosa	COVID19_HGI_B1_ALL_eur_leave_23andme_20210107	19_10697204_T_G	0.000132885	0.002157	2664	0.584194173020742	0.210476696467336	0.100893284027064	0.0362822348353147	0.068153611649543	0.101169685748126
19_9927721_10977067	ENSG00000214212.4	C19orf38	Brain_Frontal_Cortex_BA9	COVID19_HGI_B2_ALL_leave_UKBB_23andme_20210107	19_10466123_C_T	0.725454	9.816e-08	2257	0.241157810487309	0.0566896353965244	0.537109849049541	0.126221080341432	0.038821624725194	0.713618919382886
19_9927721_10977067	ENSG00000214212.4	C19orf38	Skin_Not_Sun_Exposed_Suprapubic	COVID19_HGI_C2_ALL_leave_23andme_20210107	19_10556897_C_T	0.754471	6.05e-06	2723	0.735566592339302	0.175719227863878	0.0678427097523217	0.0162022503141738	0.00466921973032488	0.407439953518845
19_9927721_10977067	ENSG00000214212.4	C19orf38	Brain_Nucleus_accumbens_basal_ganglia	COVID19_HGI_B1_ALL_eur_leave_ukbb_23andme_20210107	19_10714433_G_T	0.251588	0.0001103	2665	0.588411572206451	0.160373463514934	0.185121617560205	0.0504398378205631	0.0156535088978472	0.0819359635273943
19_9927721_10977067	ENSG00000214212.4	C19orf38	Brain_Anterior_cingulate_cortex_BA24	COVID19_HGI_B2_ALL_eur_leave_23andme_20210107	19_10466123_C_T	0.0824941	1.268e-07	2667	0.211866559884967	0.0531476089108769	0.527813996944107	0.132329496990764	0.0748423372692851	0.477278029977974
19_9927721_10977067	ENSG00000214212.4	C19orf38	Brain_Amygdala	COVID19_HGI_B1_ALL_leave_UKBB_23andme_20210107	19_10688076_A_G	0.843808	0.001526	2283	0.767586039233213	0.17613993983605	0.0422912525043551	0.00970039996154437	0.00428236846483748	0.0298443809947727
19_9927721_10977067	ENSG00000214212.4	C19orf38	Minor_Salivary_Gland	COVID19_HGI_B1_ALL_leave_23andme_20210107	19_10474237_C_T	0.426887	0.0009212	2566	0.748419947828786	0.178372596905245	0.0549805877872751	0.0130985178739411	0.00512834960475196	0.0360173092632793
19_9927721_10977067	ENSG00000214212.4	C19orf38	Brain_Putamen_basal_ganglia	COVID19_HGI_B1_ALL_eur_leave_23andme_20210107	19_10474237_C_T	0.289464	0.0001851	2660	0.66001495243567	0.184010556812453	0.113920568900601	0.0317504729371847	0.0103034489140922	0.0768325759042768
19_9927721_10977067	ENSG00000214212.4	C19orf38	Skin_Sun_Exposed_Lower_leg	COVID19_HGI_B2_ALL_leave_23andme_20210107	19_10427721_T_A	0.869966	1.017e-06	2536	0.534755000129012	0.111532706726493	0.275638690855174	0.0574687674238469	0.0206048348654741	0.648095352866754
19_9927721_10977067	ENSG00000214212.4	C19orf38	Cells_EBV-transformed_lymphocytes	COVID19_HGI_B2_ALL_eur_leave_23andme_20210107	19_10466123_C_T	0.765394	1.268e-07	2661	0.219539211918389	0.0556297484577835	0.54692230160391	0.138547042976427	0.0393616950434911	0.422314124398267
19_9927721_10977067	ENSG00000214212.4	C19orf38	Cells_EBV-transformed_lymphocytes	COVID19_HGI_B2_ALL_leave_23andme_20210107	19_10427721_T_A	0.278591	1.017e-06	2528	0.518111559847105	0.124695869412641	0.267038472710134	0.064243248732937	0.025910849297183	0.690463955437473
19_9927721_10977067	ENSG00000214212.4	C19orf38	Brain_Frontal_Cortex_BA9	COVID19_HGI_B1_ALL_eur_leave_ukbb_23andme_20210107	19_10653070_G_C	0.164707	7.366e-05	2663	0.584135309937682	0.161007140438239	0.183691615050273	0.050610970229504	0.0205549643443024	0.0843641727920324
19_9927721_10977067	ENSG00000214212.4	C19orf38	Lung	COVID19_HGI_B2_ALL_eur_leave_ukbb_23andme_20210107	19_10427721_T_A	0.850018	2.05e-10	2668	0.000267243944471071	0.000154350611608024	0.604729075617249	0.349224413225579	0.045624916601092	0.8002073078218
19_9927721_10977067	ENSG00000214212.4	C19orf38	Brain_Cerebellum	COVID19_HGI_A2_ALL_leave_UKBB_23andme_20210107	19_10427721_T_A	0.0500698	1.204e-08	2527	0.0113268846804405	0.00271394102240503	0.7284691150705	0.174459420416499	0.0830306388101556	0.802775969429965
19_9927721_10977067	ENSG00000214212.4	C19orf38	Pancreas	COVID19_HGI_B2_ALL_leave_23andme_20210107	19_10427721_T_A	0.212493	1.017e-06	2536	0.519770891691349	0.120066698425737	0.267915153847773	0.0618578164891297	0.030389439546011	0.619861521459352
19_9927721_10977067	ENSG00000214212.4	C19orf38	Brain_Cerebellar_Hemisphere	COVID19_HGI_A2_ALL_leave_UKBB_23andme_20210107	19_10427721_T_A	0.00354294	1.204e-08	2526	0.0109305943878068	0.00258399305407704	0.702982237428992	0.166067600133801	0.117435574995323	0.844794907288725
19_9927721_10977067	ENSG00000214212.4	C19orf38	Brain_Frontal_Cortex_BA9	COVID19_HGI_A2_ALL_leave_23andme_20210107	19_10427721_T_A	0.933553	4.581e-08	2520	0.0355790273224216	0.00936199260483515	0.7111038997644	0.187057533393933	0.0568975469144106	0.465087773120267
19_9927721_10977067	ENSG00000214212.4	C19orf38	Testis	COVID19_HGI_B2_ALL_leave_UKBB_23andme_20210107	19_10466123_C_T	0.326332	9.816e-08	2257	0.243581025757947	0.0534299723142627	0.542506865988766	0.118958413731384	0.0415237222076406	0.715558821034084
19_9927721_10977067	ENSG00000214212.4	C19orf38	Adipose_Subcutaneous	COVID19_HGI_B2_ALL_eur_leave_23andme_20210107	19_10466123_C_T	0.66832	1.268e-07	2668	0.220796194814111	0.0553351710788175	0.550061897090426	0.137818603087915	0.035988133928731	0.321600894382272
19_9927721_10977067	ENSG00000214212.4	C19orf38	Testis	COVID19_HGI_C2_ALL_leave_23andme_20210107	19_10556897_C_T	0.528718	6.05e-06	2723	0.718822180499674	0.191666255890538	0.0662983407118566	0.0176722033248818	0.00554101957304927	0.415593158240327
19_9927721_10977067	ENSG00000214212.4	C19orf38	Adipose_Visceral_Omentum	COVID19_HGI_C2_ALL_eur_leave_23andme_20210107	19_10556897_C_T	0.815088	1.836e-05	2855	0.76171496756734	0.192846379728937	0.0342431273581443	0.00866693889520475	0.00252858645037414	0.286191710157363
19_9927721_10977067	ENSG00000214212.4	C19orf38	Spleen	COVID19_HGI_B2_ALL_leave_UKBB_23andme_20210107	19_10466123_C_T	0.0467241	9.816e-08	2257	0.221416486666358	0.0525323377844329	0.493141712848258	0.116884689242815	0.116024773458136	0.633487227216236
19_9927721_10977067	ENSG00000214212.4	C19orf38	Lung	COVID19_HGI_B1_ALL_eur_leave_ukbb_23andme_20210107	19_10653070_G_C	0.314507	7.366e-05	2666	0.482053953377869	0.268091607283826	0.151668008624653	0.084335462881374	0.0138509678322781	0.0659808994738895
19_9927721_10977067	ENSG00000214212.4	C19orf38	Colon_Transverse	COVID19_HGI_B1_ALL_leave_UKBB_23andme_20210107	19_10688076_A_G	0.098746	0.001526	2284	0.764786346706639	0.178795577067172	0.0421484549426935	0.00984925622896452	0.00442036505453193	0.0380289867053861
19_9927721_10977067	ENSG00000214212.4	C19orf38	Artery_Aorta	COVID19_HGI_B2_ALL_eur_leave_ukbb_23andme_20210107	19_10427721_T_A	0.0597407	2.05e-10	2668	0.000300779711120446	9.30877855031048e-05	0.680614997770248	0.21053388523637	0.108457249496759	0.696943769396796
19_9927721_10977067	ENSG00000214212.4	C19orf38	Colon_Sigmoid	COVID19_HGI_A2_ALL_eur_leave_ukbb_23andme_20210107	19_10466123_C_T	0.784796	1.915e-09	2962	0.0035304237842527	0.000984512057857701	0.739780696161661	0.206249578995604	0.0494547890006246	0.474204850961584
19_9927721_10977067	ENSG00000214212.4	C19orf38	Artery_Aorta	COVID19_HGI_B2_ALL_eur_leave_23andme_20210107	19_10466123_C_T	0.0402193	1.268e-07	2668	0.199059525986572	0.0616065837298695	0.495910088442779	0.153388308407566	0.0900354934332136	0.591468079148787
19_9927721_10977067	ENSG00000214212.4	C19orf38	Heart_Left_Ventricle	COVID19_HGI_B2_ALL_leave_UKBB_23andme_20210107	19_10466123_C_T	0.642861	9.816e-08	2257	0.251324903758365	0.0486176657460287	0.559754132977375	0.108249851490925	0.0320534460273054	0.70777701329755
19_9927721_10977067	ENSG00000214212.4	C19orf38	Nerve_Tibial	COVID19_HGI_B1_ALL_eur_leave_ukbb_23andme_20210107	19_10714433_G_T	0.422365	0.0001103	2666	0.570575573726931	0.18062402104308	0.1795194509466	0.0568170369910994	0.0124639172922905	0.0876439242053587
19_9927721_10977067	ENSG00000214212.4	C19orf38	Artery_Aorta	COVID19_HGI_B1_ALL_leave_UKBB_23andme_20210107	19_10652536_G_A	0.0421661	0.002445	2284	0.750323366707216	0.192523100090755	0.0413513797027028	0.0106050226312212	0.00519713086810555	0.0296248648596426
19_9927721_10977067	ENSG00000214212.4	C19orf38	Brain_Cerebellum	COVID19_HGI_B2_ALL_leave_UKBB_23andme_20210107	19_10466123_C_T	0.696458	9.816e-08	2257	0.245550014273712	0.0522904435785592	0.546892223122114	0.116423119858562	0.0388441991670538	0.671418651233359
19_9927721_10977067	ENSG00000214212.4	C19orf38	Ovary	COVID19_HGI_C2_ALL_eur_leave_23andme_20210107	19_10556897_C_T	0.217507	1.836e-05	2849	0.76013506959124	0.193657374963057	0.0341563196821709	0.00869855237620321	0.00335268338732837	0.326944731701837
19_9927721_10977067	ENSG00000214212.4	C19orf38	Adipose_Subcutaneous	COVID19_HGI_A2_ALL_leave_UKBB_23andme_20210107	19_10427721_T_A	0.0571229	1.204e-08	2527	0.0112237084485306	0.00267198938589458	0.721833513095536	0.171751884771991	0.0925189042980474	0.85982346814183
19_9927721_10977067	ENSG00000214212.4	C19orf38	Muscle_Skeletal	COVID19_HGI_B2_ALL_leave_23andme_20210107	19_10427721_T_A	0.0337662	1.017e-06	2536	0.493445766628929	0.134265003214734	0.254345906235215	0.0691579161749347	0.0487854077461882	0.760921454295337
19_9927721_10977067	ENSG00000214212.4	C19orf38	Minor_Salivary_Gland	COVID19_HGI_B1_ALL_leave_UKBB_23andme_20210107	19_10688076_A_G	0.813633	0.001526	2274	0.781167360103264	0.162954915872556	0.0429107302500219	0.00894734569954807	0.0040196480746102	0.0341511225110022
19_9927721_10977067	ENSG00000214212.4	C19orf38	Brain_Hypothalamus	COVID19_HGI_B1_ALL_eur_leave_ukbb_23andme_20210107	19_10653070_G_C	0.120346	7.366e-05	2662	0.592100323301286	0.152059139716088	0.186206961678333	0.0477985583990029	0.0218350169052892	0.0895169270430658
19_9927721_10977067	ENSG00000214212.4	C19orf38	Minor_Salivary_Gland	COVID19_HGI_A2_ALL_eur_leave_ukbb_23andme_20210107	19_10466123_C_T	0.877292	1.915e-09	2932	0.00351143267210623	0.000960820486651475	0.735798293048569	0.201275343236667	0.0584541105560068	0.508813437819968
19_9927721_10977067	ENSG00000214212.4	C19orf38	Esophagus_Gastroesophageal_Junction	COVID19_HGI_B2_ALL_leave_UKBB_23andme_20210107	19_10466123_C_T	0.225329	9.816e-08	2257	0.241200845967003	0.0517979526270171	0.537205698236243	0.11531059682314	0.0544849063465968	0.660548329658912
19_9927721_10977067	ENSG00000214212.4	C19orf38	Artery_Tibial	COVID19_HGI_C2_ALL_leave_23andme_20210107	19_10556897_C_T	0.264439	6.05e-06	2723	0.742298028844532	0.167523322090187	0.0684635629800194	0.0154447251514708	0.00627036093379118	0.434558756915387
19_9927721_10977067	ENSG00000214212.4	C19orf38	Uterus	COVID19_HGI_B2_ALL_leave_UKBB_23andme_20210107	19_10466123_C_T	0.381809	9.816e-08	2255	0.244603120828525	0.0511054431156605	0.544779786998302	0.11377624823004	0.0457354008274733	0.729110222740492
19_9927721_10977067	ENSG00000214212.4	C19orf38	Artery_Aorta	COVID19_HGI_A2_ALL_leave_UKBB_23andme_20210107	19_10427721_T_A	0.0597407	1.204e-08	2527	0.0104737272686598	0.00316761075829016	0.67359976287793	0.203610291563346	0.109148607531774	0.585164063393281
19_9927721_10977067	ENSG00000214212.4	C19orf38	Artery_Tibial	COVID19_HGI_A2_ALL_eur_leave_23andme_20210107	19_10466123_C_T	0.655704	3.738e-09	2943	0.0103260315960572	0.00255565980784585	0.758700494810064	0.187735264361217	0.0406825494248173	0.533883186219627
19_9927721_10977067	ENSG00000214212.4	C19orf38	Artery_Aorta	COVID19_HGI_C2_ALL_eur_leave_ukbb_23andme_20210107	19_10481532_A_G	0.778983	4.517e-05	2856	0.731586546554196	0.244729296033745	0.0165158669133739	0.00552321935143489	0.00164507114725012	0.0784267838114163
19_9927721_10977067	ENSG00000214212.4	C19orf38	Thyroid	COVID19_HGI_B2_ALL_leave_UKBB_23andme_20210107	19_10466123_C_T	0.938102	9.816e-08	2257	0.24848238043105	0.0534701862897565	0.553423227616405	0.119063942285633	0.025560263377155	0.683016718180165
19_9927721_10977067	ENSG00000214212.4	C19orf38	Pituitary	COVID19_HGI_C2_ALL_leave_UKBB_23andme_20210107	19_10427721_T_A	0.572003	0.0001974	2614	0.790353036367905	0.192757180666814	0.0126286860503184	0.00307879564095352	0.00118230127400906	0.125112912736115
19_9927721_10977067	ENSG00000214212.4	C19orf38	Vagina	COVID19_HGI_C2_ALL_leave_UKBB_23andme_20210107	19_10556897_C_T	0.0151757	0.0002649	2613	0.779815356063202	0.203051807571203	0.012452962541886	0.00324111928703838	0.0014387545366704	0.114647605606479
19_9927721_10977067	ENSG00000214212.4	C19orf38	Thyroid	COVID19_HGI_A2_ALL_leave_23andme_20210107	19_10427721_T_A	0.670664	4.581e-08	2521	0.0367281666974416	0.00887568998570406	0.734073522912148	0.177352462338043	0.0429701580666636	0.539234856114185
19_9927721_10977067	ENSG00000214212.4	C19orf38	Esophagus_Muscularis	COVID19_HGI_C2_ALL_leave_UKBB_23andme_20210107	19_10427721_T_A	0.784552	0.0001974	2614	0.800237898799647	0.183027453196448	0.0127866317006251	0.00292348659209001	0.00102452971118933	0.129030092195056
19_9927721_10977067	ENSG00000214212.4	C19orf38	Nerve_Tibial	COVID19_HGI_B2_ALL_leave_UKBB_23andme_20210107	19_10466123_C_T	0.576494	9.816e-08	2257	0.236186345835167	0.0646980151298794	0.526037337553971	0.144067259653262	0.0290110418277208	0.668357323917654
19_9927721_10977067	ENSG00000214212.4	C19orf38	Brain_Frontal_Cortex_BA9	COVID19_HGI_B1_ALL_eur_leave_23andme_20210107	19_10474237_C_T	0.247959	0.0001851	2661	0.660492665958249	0.181915618332247	0.114038439253196	0.0313967814987625	0.0121564949575458	0.066576130104874
19_9927721_10977067	ENSG00000214212.4	C19orf38	Skin_Sun_Exposed_Lower_leg	COVID19_HGI_B2_ALL_leave_UKBB_23andme_20210107	19_10466123_C_T	0.407431	9.816e-08	2257	0.25344188954362	0.0465135200902943	0.56446911157691	0.103563512076144	0.0320119667130316	0.721030039076721
19_9927721_10977067	ENSG00000214212.4	C19orf38	Brain_Frontal_Cortex_BA9	COVID19_HGI_B2_ALL_eur_leave_ukbb_23andme_20210107	19_10427721_T_A	0.933553	2.05e-10	2666	0.000323585435445705	8.97562095700205e-05	0.732220596981748	0.203039206725765	0.0643268546474713	0.818190098552752
19_9927721_10977067	ENSG00000214212.4	C19orf38	Adipose_Visceral_Omentum	COVID19_HGI_B1_ALL_eur_leave_23andme_20210107	19_10474237_C_T	0.620861	0.0001851	2664	0.683664873672013	0.160548825864255	0.118072376384808	0.0277175967165326	0.00999632736239082	0.0676652321955858
19_9927721_10977067	ENSG00000214212.4	C19orf38	Testis	COVID19_HGI_B1_ALL_eur_leave_ukbb_23andme_20210107	19_10714433_G_T	0.168799	0.0001103	2666	0.592550272042456	0.154775321954732	0.18643332170793	0.0486791964327002	0.0175618878621817	0.0804739637994146
19_9927721_10977067	ENSG00000214212.4	C19orf38	Brain_Cerebellum	COVID19_HGI_B1_ALL_leave_23andme_20210107	19_10474237_C_T	0.152307	0.0009212	2579	0.74421453484022	0.181877447347885	0.0548685373740143	0.0134036017135518	0.00563587872432885	0.0371949457609103
19_9927721_10977067	ENSG00000214212.4	C19orf38	Minor_Salivary_Gland	COVID19_HGI_A2_ALL_leave_UKBB_23andme_20210107	19_10427721_T_A	0.886236	1.204e-08	2521	0.011602175729749	0.00270412950927398	0.746173137660216	0.173845567830545	0.0656749892702163	0.718404068569854
19_9927721_10977067	ENSG00000214212.4	C19orf38	Artery_Coronary	COVID19_HGI_B2_ALL_eur_leave_23andme_20210107	19_10466123_C_T	0.926651	1.268e-07	2667	0.222935185214079	0.0527905593159684	0.555389576279054	0.1314776175491	0.0374070616417977	0.419618454593433
19_9927721_10977067	ENSG00000214212.4	C19orf38	Liver	COVID19_HGI_A2_ALL_eur_leave_23andme_20210107	19_10466123_C_T	0.591116	3.738e-09	2941	0.00992642700521111	0.00279434010407439	0.729339260525442	0.205260061934374	0.0526799104308986	0.561564954752853
19_9927721_10977067	ENSG00000214212.4	C19orf38	Liver	COVID19_HGI_B1_ALL_leave_UKBB_23andme_20210107	19_10688076_A_G	0.187477	0.001526	2283	0.774049540643819	0.169884042219999	0.0426221198847208	0.00935036936393121	0.00409392788752991	0.0364362406478511
19_9927721_10977067	ENSG00000214212.4	C19orf38	Artery_Tibial	COVID19_HGI_C2_ALL_eur_leave_23andme_20210107	19_10556897_C_T	0.264439	1.836e-05	2855	0.769862477837167	0.184108941241762	0.0346094011530685	0.00827352763268814	0.00314565213531464	0.315649409123827
19_9927721_10977067	ENSG00000214212.4	C19orf38	Adipose_Visceral_Omentum	COVID19_HGI_B1_ALL_eur_leave_ukbb_23andme_20210107	19_10714433_G_T	0.0288966	0.0001103	2666	0.606254211947343	0.142498119855592	0.190744974503478	0.0448183138060239	0.0156843798875635	0.16547940801734
19_9927721_10977067	ENSG00000214212.4	C19orf38	Artery_Aorta	COVID19_HGI_A2_ALL_leave_23andme_20210107	19_10466123_C_T	0.0402193	2.507e-08	2521	0.0324729085783538	0.00980349430056555	0.649025109139921	0.19582627327405	0.112872214707109	0.476808487457377
19_9927721_10977067	ENSG00000214212.4	C19orf38	Brain_Hippocampus	COVID19_HGI_A2_ALL_leave_23andme_20210107	19_10466123_C_T	0.0792223	2.507e-08	2520	0.0349465429518749	0.00844466715029486	0.698464359508673	0.168691162328659	0.0894532680604985	0.411939359280714
19_9927721_10977067	ENSG00000214212.4	C19orf38	Spleen	COVID19_HGI_C2_ALL_leave_UKBB_23andme_20210107	19_10556897_C_T	0.00516697	0.0002649	2614	0.77215930443602	0.210474691628979	0.0123379768127006	0.0033614112490958	0.00166661587320503	0.151801873412278
19_9927721_10977067	ENSG00000214212.4	C19orf38	Muscle_Skeletal	COVID19_HGI_A2_ALL_eur_leave_ukbb_23andme_20210107	19_10466123_C_T	0.0292618	1.915e-09	2966	0.0030277563303836	0.000950315053856596	0.634449717889992	0.198970701185773	0.162601509539995	0.634079900045395
19_9927721_10977067	ENSG00000214212.4	C19orf38	Colon_Transverse	COVID19_HGI_C2_ALL_leave_UKBB_23andme_20210107	19_10427721_T_A	0.214713	0.0001974	2614	0.775090404789217	0.207969161544396	0.0123848115111698	0.00332180934441136	0.00123381281080565	0.14003947503591
19_9927721_10977067	ENSG00000214212.4	C19orf38	Lung	COVID19_HGI_C2_ALL_leave_23andme_20210107	19_10556897_C_T	0.665623	6.05e-06	2723	0.575633235508205	0.335852642213764	0.0530917512120491	0.0309718792689058	0.00445049179707577	0.351349810893328
19_9927721_10977067	ENSG00000214212.4	C19orf38	Brain_Putamen_basal_ganglia	COVID19_HGI_C2_ALL_eur_leave_ukbb_23andme_20210107	19_10481532_A_G	0.722685	4.517e-05	2848	0.752488478693198	0.224029483174704	0.0169260442432068	0.00503767237890182	0.00151832150998974	0.118742297464447
19_9927721_10977067	ENSG00000214212.4	C19orf38	Artery_Coronary	COVID19_HGI_A2_ALL_eur_leave_23andme_20210107	19_10466123_C_T	0.926651	3.738e-09	2941	0.0101007088760048	0.00265036044494073	0.742144902118481	0.19468358457837	0.0504204439822033	0.558287281176972
19_9927721_10977067	ENSG00000214212.4	C19orf38	Cells_EBV-transformed_lymphocytes	COVID19_HGI_A2_ALL_eur_leave_23andme_20210107	19_10466123_C_T	0.765394	3.738e-09	2928	0.00992840169767537	0.00278271648376189	0.729483566188599	0.204405082217162	0.0534002334128012	0.557206880508324
19_9927721_10977067	ENSG00000214212.4	C19orf38	Artery_Coronary	COVID19_HGI_A2_ALL_leave_23andme_20210107	19_10427721_T_A	0.781487	4.581e-08	2521	0.0368542181740753	0.00817822126772867	0.736592871407895	0.163400385355494	0.0549743037948074	0.485694535180311
19_9927721_10977067	ENSG00000214212.4	C19orf38	Skin_Sun_Exposed_Lower_leg	COVID19_HGI_B1_ALL_eur_leave_ukbb_23andme_20210107	19_10714433_G_T	0.952937	0.0001103	2666	0.614174896974798	0.137264249583912	0.193237049335847	0.0431751237065786	0.0121486803988651	0.0807621815649151
19_9927721_10977067	ENSG00000214212.4	C19orf38	Brain_Amygdala	COVID19_HGI_B1_ALL_leave_23andme_20210107	19_10474237_C_T	0.983768	0.0009212	2577	0.736539771129777	0.189817969181829	0.0542639397480438	0.0139792780203644	0.00539904191998637	0.0318500694348022
19_9927721_10977067	ENSG00000214212.4	C19orf38	Stomach	COVID19_HGI_C2_ALL_leave_UKBB_23andme_20210107	19_10427721_T_A	0.0233062	0.0001974	2614	0.802900234536801	0.180050486353742	0.0128291719334552	0.00287559903574473	0.00134450814025714	0.219292200228688
19_9927721_10977067	ENSG00000214212.4	C19orf38	Brain_Substantia_nigra	COVID19_HGI_B1_ALL_leave_23andme_20210107	19_10474237_C_T	0.922616	0.0009212	2568	0.748250821248696	0.178630739341363	0.0550017062881103	0.0131256265690623	0.00499110655276875	0.0347859278289551
19_9927721_10977067	ENSG00000214212.4	C19orf38	Brain_Amygdala	COVID19_HGI_A2_ALL_leave_UKBB_23andme_20210107	19_10427721_T_A	0.50674	1.204e-08	2526	0.0114407108841076	0.00288660132830663	0.735789495954563	0.185582461773735	0.0643007300592864	0.714633383860781
19_9927721_10977067	ENSG00000214212.4	C19orf38	Brain_Hypothalamus	COVID19_HGI_A2_ALL_leave_UKBB_23andme_20210107	19_10427721_T_A	0.882365	1.204e-08	2526	0.011369872002861	0.00273620715037058	0.731233570502876	0.175895645886753	0.0787647044571395	0.558637566370458
19_9927721_10977067	ENSG00000214212.4	C19orf38	Colon_Sigmoid	COVID19_HGI_C2_ALL_leave_23andme_20210107	19_10556897_C_T	0.94302	6.05e-06	2721	0.72558378437644	0.18523157204994	0.0669144100889535	0.0170771365256952	0.00519309695897105	0.409542322510055
19_9927721_10977067	ENSG00000214212.4	C19orf38	Stomach	COVID19_HGI_A2_ALL_leave_UKBB_23andme_20210107	19_10427721_T_A	0.0233062	1.204e-08	2527	0.0112242094744305	0.00240487384433024	0.721865735714926	0.154555377041029	0.109949803925284	0.755465760809826
19_9927721_10977067	ENSG00000214212.4	C19orf38	Uterus	COVID19_HGI_B2_ALL_eur_leave_ukbb_23andme_20210107	19_10427721_T_A	0.0564658	2.05e-10	2659	0.000324159962522443	8.07708772155485e-05	0.733520639602203	0.182687813921747	0.0833866156363127	0.83678974869567
19_9927721_10977067	ENSG00000214212.4	C19orf38	Adipose_Visceral_Omentum	COVID19_HGI_A2_ALL_leave_UKBB_23andme_20210107	19_10427721_T_A	0.114708	1.204e-08	2527	0.0116107732943828	0.00254390035459846	0.746726923215599	0.163530990426115	0.075587412709305	0.83864239256407
19_9927721_10977067	ENSG00000214212.4	C19orf38	Breast_Mammary_Tissue	COVID19_HGI_A2_ALL_leave_23andme_20210107	19_10427721_T_A	0.974732	4.581e-08	2521	0.0365576876911464	0.00853649906309225	0.730666216313793	0.170562460396321	0.0536771365356477	0.461891983977305
19_9927721_10977067	ENSG00000214212.4	C19orf38	Breast_Mammary_Tissue	COVID19_HGI_A2_ALL_eur_leave_ukbb_23andme_20210107	19_10466123_C_T	0.520211	1.915e-09	2966	0.00351897736847552	0.00098857462536188	0.737382389819889	0.207099375191877	0.0510106829943966	0.478132438800771
19_9927721_10977067	ENSG00000214212.4	C19orf38	Adipose_Visceral_Omentum	COVID19_HGI_A2_ALL_eur_leave_23andme_20210107	19_10466123_C_T	0.923961	3.738e-09	2943	0.0101636586565585	0.00265997099262679	0.7467702166199	0.195395152968613	0.045011000762302	0.476498380670532
19_9927721_10977067	ENSG00000214212.4	C19orf38	Skin_Sun_Exposed_Lower_leg	COVID19_HGI_C2_ALL_eur_leave_ukbb_23andme_20210107	19_10481532_A_G	0.410405	4.517e-05	2856	0.788348607588376	0.188238854540481	0.0177972937659928	0.00424820245105967	0.00136704165409096	0.109096172159786
19_9927721_10977067	ENSG00000214212.4	C19orf38	Whole_Blood	COVID19_HGI_B1_ALL_leave_UKBB_23andme_20210107	19_10688076_A_G	0.133063	0.001526	2284	0.769682003836146	0.173667570918661	0.0424182615165509	0.00956639917324478	0.00466576455539769	0.036204813802005
19_9927721_10977067	ENSG00000214212.4	C19orf38	Pituitary	COVID19_HGI_B2_ALL_eur_leave_ukbb_23andme_20210107	19_10427721_T_A	0.572003	2.05e-10	2667	0.000331576364745262	8.26528792928824e-05	0.750302756493152	0.186967550833552	0.0623154634292566	0.827062922524929
19_9927721_10977067	ENSG00000214212.4	C19orf38	Whole_Blood	COVID19_HGI_B2_ALL_eur_leave_ukbb_23andme_20210107	19_10427721_T_A	0.819018	2.05e-10	2668	0.000322319472987228	8.47316420265729e-05	0.729355934851144	0.191655182837165	0.0785818311966769	0.575222676665514
19_9927721_10977067	ENSG00000214212.4	C19orf38	Skin_Not_Sun_Exposed_Suprapubic	COVID19_HGI_B2_ALL_leave_UKBB_23andme_20210107	19_10466123_C_T	0.572864	9.816e-08	2257	0.252602743677484	0.0479406103908686	0.562600154861055	0.10674384569481	0.0301126453757826	0.703693546789442
19_9927721_10977067	ENSG00000214212.4	C19orf38	Skin_Not_Sun_Exposed_Suprapubic	COVID19_HGI_B2_ALL_eur_leave_23andme_20210107	19_10466123_C_T	0.572864	1.268e-07	2668	0.224891041422018	0.0527736517328254	0.560263246327157	0.131442537453326	0.0306295230646737	0.424750280773957
19_9927721_10977067	ENSG00000214212.4	C19orf38	Heart_Left_Ventricle	COVID19_HGI_C2_ALL_eur_leave_ukbb_23andme_20210107	19_10481532_A_G	0.961189	4.517e-05	2856	0.782508977919904	0.19410175606296	0.0176654617265955	0.00438058368317082	0.00134322060736904	0.099211021224903
19_9927721_10977067	ENSG00000214212.4	C19orf38	Testis	COVID19_HGI_A2_ALL_leave_UKBB_23andme_20210107	19_10427721_T_A	0.562056	1.204e-08	2527	0.0115397435927384	0.00284634608127078	0.742158770068428	0.182997397042597	0.0604577432149658	0.690860199068101
19_9927721_10977067	ENSG00000214212.4	C19orf38	Brain_Hippocampus	COVID19_HGI_C2_ALL_leave_23andme_20210107	19_10556897_C_T	0.0792299	6.05e-06	2721	0.719538847906432	0.188378377887444	0.0663579838052983	0.0173644463995046	0.00836034400132087	0.443910370595542
19_9927721_10977067	ENSG00000214212.4	C19orf38	Muscle_Skeletal	COVID19_HGI_B1_ALL_eur_leave_23andme_20210107	19_10474237_C_T	0.426523	0.0001851	2664	0.656725525292557	0.18764065764231	0.113419814868321	0.032396671883091	0.0098173303137215	0.0682259798806406
19_9927721_10977067	ENSG00000214212.4	C19orf38	Skin_Not_Sun_Exposed_Suprapubic	COVID19_HGI_B2_ALL_eur_leave_ukbb_23andme_20210107	19_10427721_T_A	0.859507	2.05e-10	2668	0.000338411646516462	7.94127603423657e-05	0.765769875837782	0.179643842096333	0.0541684576590271	0.835706654214898
19_9927721_10977067	ENSG00000214212.4	C19orf38	Cells_EBV-transformed_lymphocytes	COVID19_HGI_B1_ALL_leave_UKBB_23andme_20210107	19_10688076_A_G	0.106575	0.001526	2280	0.775949132557104	0.168206878374121	0.0425395534156413	0.0092174524028352	0.00408698325029893	0.0378145866213913
19_9927721_10977067	ENSG00000214212.4	C19orf38	Pancreas	COVID19_HGI_B1_ALL_leave_UKBB_23andme_20210107	19_10688076_A_G	0.303549	0.001526	2284	0.781689741758274	0.162571292111793	0.0430800249004737	0.00895583024111236	0.00370311098834609	0.0381109543283679
19_9927721_10977067	ENSG00000214212.4	C19orf38	Adipose_Visceral_Omentum	COVID19_HGI_B2_ALL_eur_leave_23andme_20210107	19_10466123_C_T	0.923961	1.268e-07	2668	0.22417673417238	0.0527318021225181	0.558483717467196	0.13133563638483	0.0332721098530751	0.359217293491117
19_9927721_10977067	ENSG00000214212.4	C19orf38	Brain_Cortex	COVID19_HGI_A2_ALL_eur_leave_23andme_20210107	19_10466123_C_T	0.749897	3.738e-09	2934	0.00989165883881414	0.00281260476137621	0.726783644980056	0.206600520579624	0.0539115708401289	0.543342790734883
19_9927721_10977067	ENSG00000214212.4	C19orf38	Brain_Cortex	COVID19_HGI_C2_ALL_eur_leave_ukbb_23andme_20210107	19_10481532_A_G	0.188129	4.517e-05	2851	0.765139280093755	0.211102837830173	0.0172508505987397	0.00475778095675366	0.00174925052057805	0.16321817073385
19_9927721_10977067	ENSG00000214212.4	C19orf38	Ovary	COVID19_HGI_B1_ALL_leave_23andme_20210107	19_10474237_C_T	0.509263	0.0009212	2580	0.754172221625386	0.17254222955636	0.0556160062252525	0.0127190791918466	0.00495046340115423	0.036771062213306
19_9927721_10977067	ENSG00000214212.4	C19orf38	Ovary	COVID19_HGI_B2_ALL_eur_leave_ukbb_23andme_20210107	19_10427721_T_A	0.331934	2.05e-10	2664	0.000332183458533173	7.87696196243824e-05	0.751676502019876	0.178172947157771	0.0697395977441956	0.825027039221941
19_9927721_10977067	ENSG00000214212.4	C19orf38	Brain_Anterior_cingulate_cortex_BA24	COVID19_HGI_A2_ALL_leave_23andme_20210107	19_10466123_C_T	0.0824941	2.507e-08	2519	0.0351926520353008	0.00828135258867904	0.703382957895998	0.165428720004151	0.0877143174758711	0.419069078240755
19_9927721_10977067	ENSG00000214212.4	C19orf38	Uterus	COVID19_HGI_B2_ALL_eur_leave_23andme_20210107	19_10466123_C_T	0.381809	1.268e-07	2659	0.218690051396891	0.0544909591924616	0.544787634511269	0.135698299913412	0.0463330549859658	0.443740544825493
19_9927721_10977067	ENSG00000214212.4	C19orf38	Prostate	COVID19_HGI_B2_ALL_eur_leave_ukbb_23andme_20210107	19_10427721_T_A	0.711586	2.05e-10	2661	0.0003297403370548	8.16048687817468e-05	0.746148082286931	0.184589528609113	0.0688510438981195	0.75026231220184
19_9927721_10977067	ENSG00000214212.4	C19orf38	Breast_Mammary_Tissue	COVID19_HGI_B2_ALL_leave_23andme_20210107	19_10427721_T_A	0.974732	1.017e-06	2536	0.520468018685735	0.123472552579005	0.268274486948064	0.0636195831639953	0.0241653586232004	0.623826786813664
19_9927721_10977067	ENSG00000214212.4	C19orf38	Brain_Putamen_basal_ganglia	COVID19_HGI_B2_ALL_leave_UKBB_23andme_20210107	19_10466123_C_T	0.529715	9.816e-08	2257	0.239663216441086	0.0571962692708085	0.533781069521583	0.127346270423702	0.0420131743428212	0.706470738176571
19_9927721_10977067	ENSG00000214212.4	C19orf38	Testis	COVID19_HGI_B1_ALL_eur_leave_23andme_20210107	19_10474237_C_T	0.522823	0.0001851	2664	0.667863593642778	0.174354483019121	0.115343415522811	0.0300995608100221	0.0123389470052684	0.0585209742250181
19_9927721_10977067	ENSG00000214212.4	C19orf38	Minor_Salivary_Gland	COVID19_HGI_A2_ALL_leave_23andme_20210107	19_10427721_T_A	0.886236	4.581e-08	2515	0.036347444565787	0.00845187144024071	0.726462093991136	0.168864359590431	0.0598742304124053	0.465214582681926
19_9927721_10977067	ENSG00000214212.4	C19orf38	Brain_Cortex	COVID19_HGI_B2_ALL_eur_leave_23andme_20210107	19_10466123_C_T	0.749897	1.268e-07	2664	0.218773101250567	0.0562555391454307	0.545018326648105	0.140106723970756	0.0398463089851409	0.410780295898816
19_9927721_10977067	ENSG00000214212.4	C19orf38	Adipose_Subcutaneous	COVID19_HGI_B2_ALL_leave_23andme_20210107	19_10427721_T_A	0.0571229	1.017e-06	2536	0.5130857137107	0.12267821091658	0.264469288533236	0.0631977372127609	0.0365690496267236	0.800353488750991
19_9927721_10977067	ENSG00000214212.4	C19orf38	Esophagus_Muscularis	COVID19_HGI_A2_ALL_leave_UKBB_23andme_20210107	19_10427721_T_A	0.784552	1.204e-08	2527	0.0119178509493587	0.00258796872362986	0.766476094668233	0.166388129274464	0.0526299563843151	0.753858498017313
19_9927721_10977067	ENSG00000214212.4	C19orf38	Brain_Caudate_basal_ganglia	COVID19_HGI_C2_ALL_eur_leave_23andme_20210107	19_10556897_C_T	0.372952	1.836e-05	2854	0.75080081253525	0.203163681616069	0.0337172932929725	0.00912056637372905	0.00319764618198008	0.300208351720681
19_9927721_10977067	ENSG00000214212.4	C19orf38	Pancreas	COVID19_HGI_C2_ALL_eur_leave_ukbb_23andme_20210107	19_10481532_A_G	0.811542	4.517e-05	2856	0.773304508721611	0.203152684304731	0.0174576670521263	0.0045847549430821	0.00150038497844916	0.0965917106396274
19_9927721_10977067	ENSG00000214212.4	C19orf38	Brain_Hypothalamus	COVID19_HGI_B1_ALL_eur_leave_23andme_20210107	19_10687492_C_T	0.0500818	0.0002596	2660	0.670482250789015	0.172056682178275	0.115722671687142	0.0296842710504049	0.0120541242951637	0.0650562028679648
19_9927721_10977067	ENSG00000214212.4	C19orf38	Brain_Caudate_basal_ganglia	COVID19_HGI_B2_ALL_eur_leave_ukbb_23andme_20210107	19_10427721_T_A	0.768227	2.05e-10	2668	0.000329826919292479	8.33413352491402e-05	0.746344050609597	0.188523009412072	0.0647197717237893	0.803203880419621
19_9927721_10977067	ENSG00000214212.4	C19orf38	Cells_Transformed_fibroblasts	COVID19_HGI_A2_ALL_leave_UKBB_23andme_20210107	19_10427721_T_A	0.321573	1.204e-08	2527	0.0113335395390596	0.00295910802141349	0.728897110861569	0.190243378242707	0.066566863335251	0.703741493140909
19_9927721_10977067	ENSG00000214212.4	C19orf38	Brain_Hypothalamus	COVID19_HGI_B2_ALL_leave_23andme_20210107	19_10427721_T_A	0.882365	1.017e-06	2536	0.517637277518197	0.12494373465432	0.266815385510243	0.0643758394311831	0.026227762886057	0.614713427983012
19_9927721_10977067	ENSG00000214212.4	C19orf38	Colon_Sigmoid	COVID19_HGI_B1_ALL_eur_leave_23andme_20210107	19_10474237_C_T	0.71149	0.0001851	2663	0.674735210984548	0.168214097426028	0.116492984292896	0.0290306244015377	0.01152708289499	0.0610340008861072
19_9927721_10977067	ENSG00000214212.4	C19orf38	Testis	COVID19_HGI_B1_ALL_leave_UKBB_23andme_20210107	19_10688076_A_G	0.0985778	0.001526	2284	0.77176943194415	0.172051236901029	0.0425333026256597	0.00947781827863661	0.00416821025052424	0.0429718876935388
19_9927721_10977067	ENSG00000214212.4	C19orf38	Stomach	COVID19_HGI_A2_ALL_leave_23andme_20210107	19_10427721_T_A	0.0233062	4.581e-08	2521	0.0354990193891989	0.00758773869177019	0.709506968796542	0.151557734344588	0.0958485387779012	0.516504808040489
19_9927721_10977067	ENSG00000214212.4	C19orf38	Brain_Nucleus_accumbens_basal_ganglia	COVID19_HGI_A2_ALL_leave_UKBB_23andme_20210107	19_10427721_T_A	0.404767	1.204e-08	2527	0.0113731910681146	0.00295857103371831	0.731447230783934	0.190211400058559	0.0640096070556736	0.720625330460802
19_9927721_10977067	ENSG00000214212.4	C19orf38	Muscle_Skeletal	COVID19_HGI_B1_ALL_leave_UKBB_23andme_20210107	19_10193325_C_T	0.0144026	0.006266	2284	0.75407048345067	0.189328604859303	0.0415578885949007	0.0104295531514125	0.00461346994371409	0.0299552767899004
19_9927721_10977067	ENSG00000214212.4	C19orf38	Esophagus_Gastroesophageal_Junction	COVID19_HGI_C2_ALL_leave_UKBB_23andme_20210107	19_10427721_T_A	0.700046	0.0001974	2614	0.788021751556184	0.195101804245339	0.0125914355272908	0.00311627286343999	0.0011687358077463	0.118815843456846
19_9927721_10977067	ENSG00000214212.4	C19orf38	Muscle_Skeletal	COVID19_HGI_C2_ALL_eur_leave_ukbb_23andme_20210107	19_10481532_A_G	0.0473898	4.517e-05	2856	0.748208826536755	0.227275396818677	0.0168911217144385	0.00512833915984276	0.00249631577028706	0.215937529488297
19_9927721_10977067	ENSG00000214212.4	C19orf38	Thyroid	COVID19_HGI_C2_ALL_eur_leave_ukbb_23andme_20210107	19_10481532_A_G	0.584557	4.517e-05	2856	0.765676317307204	0.210950477879833	0.0172854574963554	0.00476096694192772	0.00132678037468043	0.0952791592733402
19_9927721_10977067	ENSG00000214212.4	C19orf38	Spleen	COVID19_HGI_B1_ALL_leave_UKBB_23andme_20210107	19_10688076_A_G	0.16969	0.001526	2284	0.7618210411933	0.181867893866307	0.0419850327707908	0.0100186889657077	0.00430734320389408	0.0351538511129299
19_9927721_10977067	ENSG00000214212.4	C19orf38	Brain_Hippocampus	COVID19_HGI_B1_ALL_leave_23andme_20210107	19_10474237_C_T	0.639275	0.0009212	2579	0.742171486780708	0.184365977235202	0.0546965009568404	0.0135822067274811	0.00518382829976773	0.0332128669586586
19_9927721_10977067	ENSG00000214212.4	C19orf38	Stomach	COVID19_HGI_A2_ALL_eur_leave_ukbb_23andme_20210107	19_10466123_C_T	0.153149	1.915e-09	2966	0.00343061083340525	0.000885838850717684	0.718865667491992	0.185531381774447	0.0912865010494386	0.483221351889651
19_9927721_10977067	ENSG00000214212.4	C19orf38	Whole_Blood	COVID19_HGI_B1_ALL_leave_23andme_20210107	19_10474237_C_T	0.910113	0.0009212	2580	0.738979774204077	0.187647176215871	0.0544956477366578	0.0138328909384822	0.0050445109049112	0.0291364514085348
19_9927721_10977067	ENSG00000214212.4	C19orf38	Small_Intestine_Terminal_Ileum	COVID19_HGI_C2_ALL_leave_UKBB_23andme_20210107	19_10427721_T_A	0.750397	0.0001974	2607	0.792042308865213	0.191162130237256	0.0126323367217137	0.00304774235135988	0.00111548182445709	0.138469199541191
19_9927721_10977067	ENSG00000214212.4	C19orf38	Cells_Transformed_fibroblasts	COVID19_HGI_C2_ALL_leave_UKBB_23andme_20210107	19_10427721_T_A	0.321573	0.0001974	2614	0.773268016605741	0.209741235496693	0.012355692412271	0.00335007332610528	0.00128498215918941	0.123427005077431
19_9927721_10977067	ENSG00000214212.4	C19orf38	Heart_Left_Ventricle	COVID19_HGI_C2_ALL_leave_23andme_20210107	19_10556897_C_T	0.769952	6.05e-06	2723	0.737444451207836	0.173522307615108	0.0680159082573933	0.0159992753316018	0.00501805758806056	0.415774766576444
19_9927721_10977067	ENSG00000214212.4	C19orf38	Skin_Not_Sun_Exposed_Suprapubic	COVID19_HGI_B2_ALL_leave_23andme_20210107	19_10427721_T_A	0.859507	1.017e-06	2536	0.529275112196852	0.116854207489343	0.272814090551691	0.0602114870222721	0.0208451027398411	0.663317499063638
19_9927721_10977067	ENSG00000214212.4	C19orf38	Brain_Cortex	COVID19_HGI_B1_ALL_eur_leave_23andme_20210107	19_10474237_C_T	0.15002	0.0001851	2659	0.669333938168561	0.172260837697131	0.1155049684746	0.0297133539069468	0.0131869017527606	0.0678074041580854
19_9927721_10977067	ENSG00000214212.4	C19orf38	Adipose_Subcutaneous	COVID19_HGI_B1_ALL_eur_leave_23andme_20210107	19_10687492_C_T	0.0143621	0.0002596	2664	0.66774873259675	0.167439322911388	0.115323578440081	0.028897025342191	0.0205913407095903	0.10292716745702
19_9927721_10977067	ENSG00000214212.4	C19orf38	Artery_Aorta	COVID19_HGI_A2_ALL_eur_leave_23andme_20210107	19_10466123_C_T	0.0402193	3.738e-09	2943	0.00875062885148478	0.00300337573566705	0.642948491660219	0.220546921352169	0.12475058240046	0.742748467705032
19_9927721_10977067	ENSG00000214212.4	C19orf38	Skin_Not_Sun_Exposed_Suprapubic	COVID19_HGI_B1_ALL_eur_leave_ukbb_23andme_20210107	19_10714433_G_T	0.437386	0.0001103	2666	0.608024689916323	0.143058785496432	0.191302017685029	0.0449977829636195	0.0126167239385966	0.0898473076508912
19_9927721_10977067	ENSG00000214212.4	C19orf38	Nerve_Tibial	COVID19_HGI_A2_ALL_eur_leave_ukbb_23andme_20210107	19_10466123_C_T	0.576494	1.915e-09	2966	0.0033610053319572	0.0011823482571858	0.70428021676924	0.247711121377454	0.0434653082641637	0.457969429121463
19_9927721_10977067	ENSG00000214212.4	C19orf38	Whole_Blood	COVID19_HGI_C2_ALL_eur_leave_23andme_20210107	19_10556897_C_T	0.82972	1.836e-05	2855	0.744030620496316	0.210627383206381	0.0334481221727628	0.00946639040137523	0.00242748372316494	0.274926429755757
19_9927721_10977067	ENSG00000214212.4	C19orf38	Skin_Not_Sun_Exposed_Suprapubic	COVID19_HGI_A2_ALL_eur_leave_ukbb_23andme_20210107	19_10466123_C_T	0.572864	1.915e-09	2966	0.00359507804720393	0.000944516022795127	0.753328869285877	0.197873889923967	0.0442576467201569	0.491594733292195
19_9927721_10977067	ENSG00000214212.4	C19orf38	Brain_Caudate_basal_ganglia	COVID19_HGI_A2_ALL_leave_23andme_20210107	19_10427721_T_A	0.768227	4.581e-08	2520	0.0362336475181284	0.00858815589499201	0.724189475810888	0.171589124407867	0.0593995963681249	0.439624676279282
19_9927721_10977067	ENSG00000214212.4	C19orf38	Brain_Putamen_basal_ganglia	COVID19_HGI_B2_ALL_eur_leave_ukbb_23andme_20210107	19_10427721_T_A	0.318804	2.05e-10	2665	0.000321712763052714	8.97345850342924e-05	0.727983045632158	0.202985980769785	0.0686195262499691	0.815540188732501
19_9927721_10977067	ENSG00000214212.4	C19orf38	Esophagus_Mucosa	COVID19_HGI_B1_ALL_leave_23andme_20210107	19_10697204_T_G	0.000132885	0.00554	2580	0.670587584099325	0.235284634299575	0.0494521041513122	0.0173235809008365	0.0273520965489517	0.113663039186607
19_9927721_10977067	ENSG00000214212.4	C19orf38	Heart_Atrial_Appendage	COVID19_HGI_B1_ALL_leave_UKBB_23andme_20210107	19_10652536_G_A	0.0135362	0.002445	2284	0.780192023087405	0.163084068324017	0.0429974835107276	0.00898304979757909	0.00474337528027145	0.0639751894461345
19_9927721_10977067	ENSG00000214212.4	C19orf38	Ovary	COVID19_HGI_B1_ALL_eur_leave_23andme_20210107	19_10474237_C_T	0.509263	0.0001851	2659	0.682270273800201	0.162069598749201	0.117657057204887	0.0279387307105508	0.0100643395351603	0.0776479530620862
19_9927721_10977067	ENSG00000214212.4	C19orf38	Colon_Transverse	COVID19_HGI_B1_ALL_eur_leave_ukbb_23andme_20210107	19_10714433_G_T	0.0555853	0.0001103	2666	0.585792167321564	0.160295479313855	0.184307028005924	0.0504143672955488	0.0191909580631085	0.0923650726045196
19_9927721_10977067	ENSG00000214212.4	C19orf38	Brain_Putamen_basal_ganglia	COVID19_HGI_C2_ALL_eur_leave_23andme_20210107	19_10556897_C_T	0.267352	1.836e-05	2847	0.735048024335301	0.218766970318089	0.0329701600691335	0.00980926214800173	0.00340558312947466	0.299635017114536
19_9927721_10977067	ENSG00000214212.4	C19orf38	Ovary	COVID19_HGI_B1_ALL_eur_leave_ukbb_23andme_20210107	19_10653070_G_C	0.557965	7.366e-05	2661	0.605627353548756	0.143968311046198	0.189529124790735	0.0450385814553266	0.015836629158985	0.0783060710868637
19_9927721_10977067	ENSG00000214212.4	C19orf38	Brain_Cortex	COVID19_HGI_B2_ALL_eur_leave_ukbb_23andme_20210107	19_10427721_T_A	0.163983	2.05e-10	2664	0.000325733010441208	8.37593196562454e-05	0.737080202239659	0.18946050772555	0.073049797704693	0.845822767365903
19_9927721_10977067	ENSG00000214212.4	C19orf38	Artery_Aorta	COVID19_HGI_B1_ALL_eur_leave_ukbb_23andme_20210107	19_10690009_G_A	0.0092469	9.423e-05	2666	0.564343502195703	0.168353497662966	0.177558662383153	0.0529320297824491	0.0368123079757289	0.17319512826648
19_9927721_10977067	ENSG00000214212.4	C19orf38	Adrenal_Gland	COVID19_HGI_B1_ALL_eur_leave_ukbb_23andme_20210107	19_10714433_G_T	0.817458	0.0001103	2665	0.59428378514258	0.155647486568973	0.186969491000849	0.0489546007118783	0.0141446365757192	0.0818339987677552
19_9927721_10977067	ENSG00000214212.4	C19orf38	Skin_Sun_Exposed_Lower_leg	COVID19_HGI_A2_ALL_leave_23andme_20210107	19_10427721_T_A	0.869966	4.581e-08	2521	0.0377291192316335	0.00769850178257578	0.754079224778374	0.1538206950911	0.0466724591163168	0.472668875841184
19_9927721_10977067	ENSG00000214212.4	C19orf38	Brain_Cerebellar_Hemisphere	COVID19_HGI_B1_ALL_eur_leave_ukbb_23andme_20210107	19_10714433_G_T	0.0358284	0.0001103	2660	0.596824360611191	0.149697704139903	0.187692480314273	0.0470589989884327	0.0187264559462001	0.095307256627586
19_9927721_10977067	ENSG00000214212.4	C19orf38	Spleen	COVID19_HGI_A2_ALL_eur_leave_23andme_20210107	19_10466123_C_T	0.0467241	3.738e-09	2939	0.00886279738042452	0.002734987085059	0.651189726914156	0.200815448814986	0.136397039805375	0.588755312085287
19_9927721_10977067	ENSG00000214212.4	C19orf38	Prostate	COVID19_HGI_A2_ALL_leave_UKBB_23andme_20210107	19_10427721_T_A	0.711586	1.204e-08	2526	0.0115519912198446	0.00270153847295848	0.742946366967912	0.173675657341981	0.0691244459973031	0.63527763560529
19_9927721_10977067	ENSG00000214212.4	C19orf38	Skin_Sun_Exposed_Lower_leg	COVID19_HGI_B1_ALL_leave_UKBB_23andme_20210107	19_10688076_A_G	0.765098	0.001526	2284	0.794293661036183	0.150277494861193	0.0437746446803297	0.00827862926470051	0.00337557015759398	0.0332664324801321
19_9927721_10977067	ENSG00000214212.4	C19orf38	Colon_Sigmoid	COVID19_HGI_C2_ALL_leave_UKBB_23andme_20210107	19_10427721_T_A	0.473082	0.0001974	2613	0.789632805177415	0.193546588850054	0.0126142789477799	0.00309076543060614	0.00111556159414526	0.130795436072357
19_9927721_10977067	ENSG00000214212.4	C19orf38	Adrenal_Gland	COVID19_HGI_A2_ALL_eur_leave_ukbb_23andme_20210107	19_10466123_C_T	0.820288	1.915e-09	2965	0.00348338094321456	0.00101671513527116	0.729923324807508	0.212994484539023	0.0525820945749831	0.475377380049988
19_9927721_10977067	ENSG00000214212.4	C19orf38	Small_Intestine_Terminal_Ileum	COVID19_HGI_A2_ALL_eur_leave_ukbb_23andme_20210107	19_10466123_C_T	0.739363	1.915e-09	2959	0.00350748836585864	0.00096856514238109	0.734974708335891	0.202899797248038	0.0576494409078314	0.486704370685833
19_9927721_10977067	ENSG00000214212.4	C19orf38	Testis	COVID19_HGI_B1_ALL_leave_23andme_20210107	19_10474237_C_T	0.522823	0.0009212	2580	0.739617601469097	0.186566939211822	0.0545426839495079	0.0137527539577975	0.00552002141177532	0.0305274837030861
19_9927721_10977067	ENSG00000214212.4	C19orf38	Heart_Atrial_Appendage	COVID19_HGI_B2_ALL_leave_UKBB_23andme_20210107	19_10466123_C_T	0.364376	9.816e-08	2257	0.246141023424091	0.0515582282471194	0.548208526479262	0.114791864078138	0.0393003577713907	0.697514217794936
19_9927721_10977067	ENSG00000214212.4	C19orf38	Liver	COVID19_HGI_C2_ALL_leave_UKBB_23andme_20210107	19_10427721_T_A	0.722393	0.0001974	2613	0.786809186355679	0.196327663004734	0.012570228883765	0.00313541448881615	0.00115750726700592	0.128069029108601
19_9927721_10977067	ENSG00000214212.4	C19orf38	Brain_Nucleus_accumbens_basal_ganglia	COVID19_HGI_A2_ALL_leave_23andme_20210107	19_10427721_T_A	0.404767	4.581e-08	2521	0.0356310423608523	0.00924964826813407	0.712145667556142	0.184811448801221	0.0581621930136514	0.468220183039759
19_9927721_10977067	ENSG00000214212.4	C19orf38	Brain_Anterior_cingulate_cortex_BA24	COVID19_HGI_C2_ALL_eur_leave_23andme_20210107	19_10556897_C_T	0.254005	1.836e-05	2853	0.752125304562633	0.201660345521414	0.0337860694771201	0.00905537089715492	0.00337290954167742	0.311235713685144
19_9927721_10977067	ENSG00000214212.4	C19orf38	Breast_Mammary_Tissue	COVID19_HGI_B1_ALL_eur_leave_23andme_20210107	19_10474237_C_T	0.211084	0.0001851	2664	0.674033393509265	0.169982531667072	0.116408971118993	0.029346613188417	0.0102284905162525	0.0837096439809787
19_9927721_10977067	ENSG00000214212.4	C19orf38	Small_Intestine_Terminal_Ileum	COVID19_HGI_A2_ALL_eur_leave_23andme_20210107	19_10466123_C_T	0.739363	3.738e-09	2936	0.00995207414765781	0.00272606707705223	0.731223639350394	0.200240548849321	0.0558576705755754	0.539252807078277
19_9927721_10977067	ENSG00000214212.4	C19orf38	Brain_Caudate_basal_ganglia	COVID19_HGI_B1_ALL_eur_leave_23andme_20210107	19_10474237_C_T	0.0937415	0.0001851	2663	0.673211103017062	0.169932034013579	0.116230210165509	0.029327545630731	0.0112991071731193	0.0870574262859569
19_9927721_10977067	ENSG00000214212.4	C19orf38	Skin_Not_Sun_Exposed_Suprapubic	COVID19_HGI_B1_ALL_leave_UKBB_23andme_20210107	19_10688076_A_G	0.755068	0.001526	2284	0.789702081148474	0.154750888703372	0.043521596232425	0.00852503948856552	0.00350039442716352	0.033093267506147
19_9927721_10977067	ENSG00000214212.4	C19orf38	Adipose_Subcutaneous	COVID19_HGI_B1_ALL_leave_23andme_20210107	19_10474237_C_T	0.063497	0.0009212	2580	0.744908312048048	0.180885028215913	0.0549328444248709	0.0133333241580138	0.0059404911531542	0.0493421997915999
19_9927721_10977067	ENSG00000214212.4	C19orf38	Uterus	COVID19_HGI_A2_ALL_eur_leave_23andme_20210107	19_10466123_C_T	0.381809	3.738e-09	2928	0.00986514383071564	0.00271136598184311	0.724834668389618	0.199152317067265	0.0634365047305587	0.578679616889761
19_9927721_10977067	ENSG00000214212.4	C19orf38	Skin_Not_Sun_Exposed_Suprapubic	COVID19_HGI_B1_ALL_leave_23andme_20210107	19_10474237_C_T	0.0757803	0.0009212	2580	0.755961920299489	0.170936505976182	0.0557479865471818	0.0126008637496976	0.00475272342744948	0.0593182425431067
19_9927721_10977067	ENSG00000214212.4	C19orf38	Brain_Cortex	COVID19_HGI_C2_ALL_leave_23andme_20210107	19_10556897_C_T	0.152916	6.05e-06	2719	0.720029194676151	0.188827642015831	0.0664000700938605	0.0174060800513339	0.00733701316282382	0.441781909319718
19_9927721_10977067	ENSG00000214212.4	C19orf38	Brain_Cerebellum	COVID19_HGI_C2_ALL_leave_UKBB_23andme_20210107	19_10427721_T_A	0.0500698	0.0001974	2613	0.7879289624679	0.195067284388075	0.0125864470322949	0.00311471949104745	0.00130258662068246	0.176633985994941
19_9927721_10977067	ENSG00000214212.4	C19orf38	Brain_Frontal_Cortex_BA9	COVID19_HGI_B1_ALL_leave_23andme_20210107	19_10474237_C_T	0.247959	0.0009212	2579	0.730492855736968	0.195629922623094	0.0538591262840499	0.0144181642779043	0.00559993107798338	0.0336833182629625
19_9927721_10977067	ENSG00000214212.4	C19orf38	Brain_Hippocampus	COVID19_HGI_A2_ALL_eur_leave_23andme_20210107	19_10466123_C_T	0.0792223	3.738e-09	2933	0.00944977732948578	0.00267715190648843	0.694315840006754	0.196604928596058	0.0969523021612147	0.656634924384787
19_9927721_10977067	ENSG00000214212.4	C19orf38	Cells_EBV-transformed_lymphocytes	COVID19_HGI_B2_ALL_leave_UKBB_23andme_20210107	19_10466123_C_T	0.765394	9.816e-08	2254	0.245505393935873	0.0525417468282724	0.546788018925615	0.116982454915252	0.0381823853949876	0.705972754621012
19_9927721_10977067	ENSG00000214212.4	C19orf38	Brain_Cerebellar_Hemisphere	COVID19_HGI_C2_ALL_eur_leave_ukbb_23andme_20210107	19_10481532_A_G	0.784767	4.517e-05	2851	0.769273396781679	0.207148045030557	0.0173503139105265	0.0046704920317041	0.00155775224553379	0.113493079283983
19_9927721_10977067	ENSG00000214212.4	C19orf38	Brain_Cortex	COVID19_HGI_B1_ALL_eur_leave_ukbb_23andme_20210107	19_10653070_G_C	0.133602	7.366e-05	2661	0.59305499075558	0.152717248595346	0.186452523382336	0.0479935000131146	0.0197817372536242	0.096491841741567
19_9927721_10977067	ENSG00000214212.4	C19orf38	Uterus	COVID19_HGI_B1_ALL_eur_leave_ukbb_23andme_20210107	19_10714433_G_T	0.0167837	0.0001103	2655	0.599022866874207	0.149016087177295	0.188267503332683	0.0468175409140823	0.0168760017017333	0.117570976500387
19_9927721_10977067	ENSG00000214212.4	C19orf38	Liver	COVID19_HGI_B1_ALL_eur_leave_23andme_20210107	19_10474237_C_T	0.40825	0.0001851	2662	0.672553781769399	0.171673300141992	0.11611359879053	0.0296286469115695	0.010030672386509	0.077029815495417
19_9927721_10977067	ENSG00000214212.4	C19orf38	Skin_Sun_Exposed_Lower_leg	COVID19_HGI_A2_ALL_eur_leave_ukbb_23andme_20210107	19_10466123_C_T	0.407431	1.915e-09	2966	0.00362557207385103	0.000906785812621239	0.759718725170064	0.189966206441645	0.0457827105018191	0.520301599220086
19_9927721_10977067	ENSG00000214212.4	C19orf38	Brain_Cortex	COVID19_HGI_A2_ALL_leave_UKBB_23andme_20210107	19_10427721_T_A	0.163983	1.204e-08	2526	0.011461644253464	0.00278132155747077	0.737135828989486	0.178806070961504	0.0698151342380753	0.755650127752518
19_9927721_10977067	ENSG00000214212.4	C19orf38	Adrenal_Gland	COVID19_HGI_A2_ALL_leave_UKBB_23andme_20210107	19_10427721_T_A	0.654767	1.204e-08	2527	0.0115151926829906	0.00285472260158442	0.740579820515862	0.183535061085777	0.0615152031137866	0.725439457066494
19_9927721_10977067	ENSG00000214212.4	C19orf38	Brain_Cerebellar_Hemisphere	COVID19_HGI_B1_ALL_eur_leave_23andme_20210107	19_10474237_C_T	0.53524	0.0001851	2658	0.674156876561309	0.168991823122951	0.116350792880591	0.0291544657957835	0.0113460416393657	0.0665119115355282
19_9927721_10977067	ENSG00000214212.4	C19orf38	Lung	COVID19_HGI_A2_ALL_leave_23andme_20210107	19_10427721_T_A	0.850018	4.581e-08	2521	0.0292480923368984	0.0164362805284755	0.584571790829472	0.328465135749771	0.0412787005553838	0.442634310741077
19_9927721_10977067	ENSG00000214212.4	C19orf38	Liver	COVID19_HGI_C2_ALL_eur_leave_23andme_20210107	19_10556897_C_T	0.544323	1.836e-05	2853	0.749555180844756	0.204540605033454	0.0336894864588114	0.00919025190956294	0.00302447575341576	0.292043607340945
19_9927721_10977067	ENSG00000214212.4	C19orf38	Spleen	COVID19_HGI_C2_ALL_eur_leave_ukbb_23andme_20210107	19_10481532_A_G	0.299155	4.517e-05	2854	0.75082636785412	0.225248056633646	0.0169403238693873	0.00508019540492413	0.00190505623792204	0.118848530156713
19_9927721_10977067	ENSG00000214212.4	C19orf38	Brain_Cerebellar_Hemisphere	COVID19_HGI_A2_ALL_leave_23andme_20210107	19_10427721_T_A	0.00354294	4.581e-08	2520	0.0350099822426637	0.00825010133494378	0.699732451283701	0.164799724806959	0.0922077403317324	0.649414116350602
19_9927721_10977067	ENSG00000214212.4	C19orf38	Adrenal_Gland	COVID19_HGI_A2_ALL_leave_23andme_20210107	19_10427721_T_A	0.654767	4.581e-08	2521	0.0360592827202156	0.00892114762720045	0.720704763680939	0.178247912203957	0.0560668937676875	0.469691867511099
19_9927721_10977067	ENSG00000214212.4	C19orf38	Prostate	COVID19_HGI_B1_ALL_eur_leave_23andme_20210107	19_10474237_C_T	0.229334	0.0001851	2660	0.676539486505187	0.167871487608762	0.116794457783133	0.0289706861453207	0.00982388195759671	0.0850519792500358
19_9927721_10977067	ENSG00000214212.4	C19orf38	Nerve_Tibial	COVID19_HGI_B1_ALL_leave_23andme_20210107	19_10474237_C_T	0.117623	0.0009212	2580	0.708222886383106	0.217770729221745	0.0522274983465438	0.0160536546884832	0.00572523136012187	0.0396680542344381
19_9927721_10977067	ENSG00000214212.4	C19orf38	Colon_Transverse	COVID19_HGI_B2_ALL_eur_leave_ukbb_23andme_20210107	19_10427721_T_A	0.214713	2.05e-10	2668	0.000320955196692614	8.81082264545547e-05	0.726268802066297	0.19930039792929	0.0740217365812654	0.802738660823746
19_9927721_10977067	ENSG00000214212.4	C19orf38	Lung	COVID19_HGI_B2_ALL_leave_23andme_20210107	19_10427721_T_A	0.850018	1.017e-06	2536	0.414753728342084	0.233350865367471	0.21378420899278	0.120262517140254	0.0178486801574111	0.619968904778951
19_9927721_10977067	ENSG00000214212.4	C19orf38	Cells_EBV-transformed_lymphocytes	COVID19_HGI_A2_ALL_leave_UKBB_23andme_20210107	19_10427721_T_A	0.278591	1.204e-08	2521	0.0115250180278286	0.00276881452030091	0.741210892760693	0.178004856413938	0.0664904182772399	0.743669090895718
19_9927721_10977067	ENSG00000214212.4	C19orf38	Brain_Caudate_basal_ganglia	COVID19_HGI_B2_ALL_leave_UKBB_23andme_20210107	19_10466123_C_T	0.470673	9.816e-08	2257	0.244635833759101	0.0520714930087889	0.544856148249754	0.115931809752211	0.0425047152301443	0.693638916338481
19_9927721_10977067	ENSG00000214212.4	C19orf38	Brain_Cerebellum	COVID19_HGI_B2_ALL_leave_23andme_20210107	19_10427721_T_A	0.0500698	1.017e-06	2536	0.513225162131744	0.123255595331772	0.264541167020036	0.0634964365846065	0.0354816389318417	0.68506018521134
19_9927721_10977067	ENSG00000214212.4	C19orf38	Brain_Cerebellar_Hemisphere	COVID19_HGI_B1_ALL_leave_23andme_20210107	19_10474237_C_T	0.53524	0.0009212	2574	0.746419208836577	0.180132449556948	0.0549638280787452	0.0132591291118777	0.00522538441585186	0.033695356176444
19_9927721_10977067	ENSG00000214212.4	C19orf38	Brain_Caudate_basal_ganglia	COVID19_HGI_B2_ALL_eur_leave_23andme_20210107	19_10466123_C_T	0.470673	1.268e-07	2668	0.218813882060926	0.0552903357346469	0.545123430127436	0.137699821954864	0.0430725301221275	0.422213695568353
19_9927721_10977067	ENSG00000214212.4	C19orf38	Brain_Cerebellar_Hemisphere	COVID19_HGI_B2_ALL_eur_leave_23andme_20210107	19_10466123_C_T	0.520551	1.268e-07	2663	0.217858461342096	0.054538084360591	0.542738157485363	0.135818521720073	0.0490467750918768	0.373000888864749
19_9927721_10977067	ENSG00000214212.4	C19orf38	Artery_Tibial	COVID19_HGI_B2_ALL_leave_23andme_20210107	19_10427721_T_A	0.914106	1.017e-06	2536	0.535489247250615	0.110445084055926	0.276017157471315	0.0569076178339179	0.0211408933882269	0.655957121786036
19_9927721_10977067	ENSG00000214212.4	C19orf38	Brain_Hypothalamus	COVID19_HGI_A2_ALL_leave_23andme_20210107	19_10466123_C_T	0.0955704	2.507e-08	2521	0.0351768295119651	0.00844894861363857	0.70306746801296	0.168781771143884	0.0845249827175523	0.408357754030338
19_9927721_10977067	ENSG00000214212.4	C19orf38	Brain_Substantia_nigra	COVID19_HGI_B2_ALL_leave_UKBB_23andme_20210107	19_10466123_C_T	0.428217	9.816e-08	2256	0.244278081561652	0.0509833191749933	0.544058429942407	0.113503348901221	0.0471768204197263	0.72236837344653
19_9927721_10977067	ENSG00000214212.4	C19orf38	Brain_Spinal_cord_cervical_c-1	COVID19_HGI_B1_ALL_leave_UKBB_23andme_20210107	19_10688076_A_G	0.92758	0.001526	2269	0.764191564775996	0.179551348582424	0.0418305499446948	0.00982373344214204	0.00460280325474313	0.0279544044971078
19_9927721_10977067	ENSG00000214212.4	C19orf38	Lung	COVID19_HGI_C2_ALL_eur_leave_ukbb_23andme_20210107	19_10481532_A_G	0.483182	4.517e-05	2856	0.611030421704298	0.365309123049253	0.013794262855739	0.0082453827567114	0.00162080963399915	0.068645996867135
19_9927721_10977067	ENSG00000214212.4	C19orf38	Brain_Hippocampus	COVID19_HGI_B1_ALL_leave_UKBB_23andme_20210107	19_10688076_A_G	0.148067	0.001526	2283	0.773503679351662	0.170447761153963	0.0426006136991515	0.00938332346985723	0.00406462232536601	0.0380010859398452
19_9927721_10977067	ENSG00000214212.4	C19orf38	Colon_Sigmoid	COVID19_HGI_B2_ALL_leave_UKBB_23andme_20210107	19_10466123_C_T	0.784796	9.816e-08	2256	0.247804984654817	0.0517242322209725	0.551910841007723	0.115166728952743	0.0333932131637437	0.683292308679761
19_9927721_10977067	ENSG00000214212.4	C19orf38	Brain_Hypothalamus	COVID19_HGI_A2_ALL_eur_leave_ukbb_23andme_20210107	19_10466123_C_T	0.0955704	1.915e-09	2955	0.0033660777081009	0.000957489897285414	0.705342269354788	0.200546726512702	0.0897874365271228	0.621177178341017
19_9927721_10977067	ENSG00000214212.4	C19orf38	Esophagus_Muscularis	COVID19_HGI_B1_ALL_leave_23andme_20210107	19_10375810_A_G	0.000473022	0.002767	2580	0.75308192508005	0.170916769533798	0.0555356029198615	0.0125962916094272	0.00786941085686341	0.247426275525756
19_9927721_10977067	ENSG00000214212.4	C19orf38	Adipose_Visceral_Omentum	COVID19_HGI_A2_ALL_eur_leave_ukbb_23andme_20210107	19_10427721_T_A	0.114708	9.041e-09	2966	0.00356037423865449	0.000939675001836872	0.746056876714034	0.196851146276338	0.0525919277691363	0.489289668552564
19_9927721_10977067	ENSG00000214212.4	C19orf38	Esophagus_Gastroesophageal_Junction	COVID19_HGI_B1_ALL_leave_UKBB_23andme_20210107	19_10688076_A_G	0.298963	0.001526	2284	0.774742802918472	0.169381868554104	0.0426971692965002	0.00933102669936278	0.00384713253156076	0.0364895453542886
19_9927721_10977067	ENSG00000214212.4	C19orf38	Stomach	COVID19_HGI_A2_ALL_eur_leave_23andme_20210107	19_10466123_C_T	0.153149	3.738e-09	2943	0.00980329950108088	0.00251082612890647	0.720292990879604	0.184398818591064	0.0829940648993437	0.574650755923068
19_9927721_10977067	ENSG00000214212.4	C19orf38	Thyroid	COVID19_HGI_C2_ALL_eur_leave_23andme_20210107	19_10556897_C_T	0.60309	1.836e-05	2855	0.748354885563354	0.206106889312117	0.0336425208201911	0.00926296497190309	0.00263273933243493	0.27186224155385
19_9927721_10977067	ENSG00000214212.4	C19orf38	Brain_Spinal_cord_cervical_c-1	COVID19_HGI_C2_ALL_leave_23andme_20210107	19_10556897_C_T	0.846052	6.05e-06	2706	0.711776704861876	0.198688706050008	0.0655658531581121	0.018296689404849	0.00567204652515515	0.417466326994675
19_9927721_10977067	ENSG00000214212.4	C19orf38	Heart_Left_Ventricle	COVID19_HGI_B2_ALL_leave_23andme_20210107	19_10427721_T_A	0.645599	1.017e-06	2536	0.529015803015057	0.115616470558798	0.272680430009238	0.0595712263454921	0.0231160700714137	0.676350118667829
19_9927721_10977067	ENSG00000214212.4	C19orf38	Esophagus_Muscularis	COVID19_HGI_B2_ALL_leave_23andme_20210107	19_10427721_T_A	0.784552	1.017e-06	2536	0.528572951337816	0.117039399785101	0.272452162753152	0.0603061598996034	0.0216293262243279	0.654770394942826
19_9927721_10977067	ENSG00000214212.4	C19orf38	Nerve_Tibial	COVID19_HGI_C2_ALL_eur_leave_23andme_20210107	19_10556897_C_T	0.752807	1.836e-05	2855	0.712021457659303	0.241894895854983	0.0320091405506004	0.0108712551473465	0.00320325078776673	0.205645935194902
19_9927721_10977067	ENSG00000214212.4	C19orf38	Lung	COVID19_HGI_B1_ALL_leave_UKBB_23andme_20210107	19_10108635_A_G	3.762e-05	0.2281	2284	0.629633909450763	0.313006886526641	0.0347000133791053	0.0172448369227726	0.00541435372071809	0.0323323942385439
19_9927721_10977067	ENSG00000214212.4	C19orf38	Ovary	COVID19_HGI_A2_ALL_leave_23andme_20210107	19_10427721_T_A	0.331934	4.581e-08	2520	0.0366025308869959	0.00812465090853083	0.731562304606176	0.162323240202655	0.0613872733956427	0.472257880236555
19_9927721_10977067	ENSG00000214212.4	C19orf38	Esophagus_Muscularis	COVID19_HGI_B2_ALL_leave_UKBB_23andme_20210107	19_10466123_C_T	0.794444	9.816e-08	2257	0.251984298132339	0.0489765641936578	0.561222744804433	0.109052484373965	0.0287639084956065	0.683552523374034
19_9927721_10977067	ENSG00000214212.4	C19orf38	Breast_Mammary_Tissue	COVID19_HGI_B2_ALL_eur_leave_ukbb_23andme_20210107	19_10427721_T_A	0.974732	2.05e-10	2668	0.000331787136803284	8.3484917041855e-05	0.75077970031408	0.188852678807795	0.0599523488242799	0.820781511078973
19_9927721_10977067	ENSG00000214212.4	C19orf38	Nerve_Tibial	COVID19_HGI_A2_ALL_eur_leave_23andme_20210107	19_10466123_C_T	0.576494	3.738e-09	2943	0.00953616407276449	0.00333170339658499	0.700665336271	0.244753685008059	0.0417131112515914	0.512281540617194
19_9927721_10977067	ENSG00000214212.4	C19orf38	Whole_Blood	COVID19_HGI_C2_ALL_eur_leave_ukbb_23andme_20210107	19_10481532_A_G	0.284266	4.517e-05	2856	0.760929077170737	0.215515751847106	0.0171782865995299	0.0048638436173192	0.00151304076530802	0.121804869196799
19_9927721_10977067	ENSG00000214212.4	C19orf38	Pancreas	COVID19_HGI_B2_ALL_leave_UKBB_23andme_20210107	19_10466123_C_T	0.0377063	9.816e-08	2257	0.228233634710021	0.0466110736577825	0.508324954681816	0.10369966596114	0.113130670989241	0.804129966246882
19_9927721_10977067	ENSG00000214212.4	C19orf38	Prostate	COVID19_HGI_B2_ALL_leave_23andme_20210107	19_10427721_T_A	0.711586	1.017e-06	2535	0.521190781663277	0.122373690709497	0.268645279664706	0.0630521917761885	0.0247380561863311	0.644572435593026
19_9927721_10977067	ENSG00000214212.4	C19orf38	Brain_Anterior_cingulate_cortex_BA24	COVID19_HGI_A2_ALL_leave_UKBB_23andme_20210107	19_10427721_T_A	0.650074	1.204e-08	2525	0.011385737748775	0.00268574303337879	0.732253854924507	0.172647849690555	0.0810268146027836	0.544777501985889
19_9927721_10977067	ENSG00000214212.4	C19orf38	Colon_Transverse	COVID19_HGI_B1_ALL_eur_leave_23andme_20210107	19_10474237_C_T	0.270577	0.0001851	2664	0.661829048662886	0.181007122192957	0.114301219128618	0.0312492307608101	0.0116133792547283	0.0681986337612389
19_9927721_10977067	ENSG00000214212.4	C19orf38	Spleen	COVID19_HGI_C2_ALL_leave_23andme_20210107	19_10556897_C_T	0.00516697	6.05e-06	2722	0.700344199454991	0.200354545726946	0.0645920716262467	0.0184622600428686	0.0162469231489473	0.450744774473073
19_9927721_10977067	ENSG00000214212.4	C19orf38	Artery_Coronary	COVID19_HGI_C2_ALL_eur_leave_23andme_20210107	19_10556897_C_T	0.784384	1.836e-05	2854	0.760860866567012	0.193347987353098	0.0342020698858534	0.00868844053631897	0.00290063565771837	0.293777730869894
19_9927721_10977067	ENSG00000214212.4	C19orf38	Brain_Cerebellar_Hemisphere	COVID19_HGI_A2_ALL_eur_leave_23andme_20210107	19_10466123_C_T	0.520551	3.738e-09	2932	0.00979167691925059	0.00271538695922264	0.719437280332967	0.199442729728028	0.0686129260605317	0.47432936719999
19_9927721_10977067	ENSG00000214212.4	C19orf38	Artery_Coronary	COVID19_HGI_C2_ALL_leave_UKBB_23andme_20210107	19_10427721_T_A	0.781487	0.0001974	2614	0.798436446336453	0.184773960676316	0.0127578471239291	0.00295133734947763	0.00108040851382362	0.140983937398279
19_9927721_10977067	ENSG00000214212.4	C19orf38	Prostate	COVID19_HGI_B1_ALL_leave_UKBB_23andme_20210107	19_10688076_A_G	0.986833	0.001526	2282	0.779414490761228	0.16477022960755	0.0429174459583039	0.00906902974379025	0.00382880392912748	0.0321189731901885
19_9927721_10977067	ENSG00000214212.4	C19orf38	Liver	COVID19_HGI_B1_ALL_eur_leave_ukbb_23andme_20210107	19_10714433_G_T	0.402884	0.0001103	2664	0.596583542846338	0.152378779125973	0.18765825094182	0.0479160216553218	0.0154634054305473	0.0787370356241592
19_9927721_10977067	ENSG00000214212.4	C19orf38	Uterus	COVID19_HGI_B1_ALL_leave_23andme_20210107	19_10474237_C_T	0.576127	0.0009212	2573	0.74732254035668	0.179292135748507	0.0549962064886479	0.0131890859520912	0.00520003145407391	0.0348930583140062
19_9927721_10977067	ENSG00000214212.4	C19orf38	Ovary	COVID19_HGI_B1_ALL_leave_UKBB_23andme_20210107	19_10688076_A_G	0.273247	0.001526	2284	0.785541344868991	0.158589744839379	0.0432922921838376	0.00873626430879093	0.00384035379900169	0.0376162622949097
19_9927721_10977067	ENSG00000214212.4	C19orf38	Colon_Transverse	COVID19_HGI_A2_ALL_eur_leave_23andme_20210107	19_10466123_C_T	0.235983	3.738e-09	2943	0.00965814071854501	0.00290987431250017	0.709627515075904	0.213737630375118	0.0640668395179335	0.582579947419683
19_9927721_10977067	ENSG00000214212.4	C19orf38	Vagina	COVID19_HGI_B2_ALL_leave_UKBB_23andme_20210107	19_10466123_C_T	0.0266437	9.816e-08	2257	0.221957680384139	0.0495436198688295	0.494347066618374	0.110220270782063	0.123931362346595	0.695966390803455
19_9927721_10977067	ENSG00000214212.4	C19orf38	Artery_Aorta	COVID19_HGI_B1_ALL_leave_23andme_20210107	19_10474237_C_T	0.523622	0.0009212	2580	0.713672975371819	0.21236390024987	0.0526294120930766	0.0156549776242554	0.00567873466097917	0.0278535483743324
19_9927721_10977067	ENSG00000214212.4	C19orf38	Spleen	COVID19_HGI_B2_ALL_leave_23andme_20210107	19_10427721_T_A	0.298332	1.017e-06	2536	0.505506837955471	0.133855962435261	0.260562767994257	0.0689647524257248	0.0311096791892865	0.554231703324086
19_9927721_10977067	ENSG00000214212.4	C19orf38	Stomach	COVID19_HGI_B2_ALL_leave_23andme_20210107	19_10427721_T_A	0.0233062	1.017e-06	2536	0.520588292409748	0.11263088953795	0.268336481865032	0.0580149996629323	0.040429336524338	0.766925997535206
19_9927721_10977067	ENSG00000214212.4	C19orf38	Stomach	COVID19_HGI_B1_ALL_leave_UKBB_23andme_20210107	19_10688076_A_G	0.228519	0.001526	2284	0.790737755585562	0.153544230881174	0.0435786737123445	0.00845835828586851	0.00368098153505055	0.0406449943063595
19_9927721_10977067	ENSG00000214212.4	C19orf38	Minor_Salivary_Gland	COVID19_HGI_C2_ALL_eur_leave_23andme_20210107	19_10556897_C_T	0.805436	1.836e-05	2830	0.755098513367926	0.199066968883636	0.0338594354345757	0.00892332680403573	0.00305175550982597	0.3042047415026
19_9927721_10977067	ENSG00000214212.4	C19orf38	Brain_Substantia_nigra	COVID19_HGI_B2_ALL_leave_23andme_20210107	19_10427721_T_A	0.0957802	1.017e-06	2527	0.519707717264061	0.121980768717415	0.267841258607885	0.0628374768473338	0.0276327785633052	0.696047303426882
19_9927721_10977067	ENSG00000214212.4	C19orf38	Colon_Sigmoid	COVID19_HGI_B1_ALL_leave_UKBB_23andme_20210107	19_10688076_A_G	0.630571	0.001526	2284	0.778608931569493	0.165082951796444	0.0429102371028907	0.00909365023283621	0.00430422929833674	0.0290291091273503
19_9927721_10977067	ENSG00000214212.4	C19orf38	Esophagus_Gastroesophageal_Junction	COVID19_HGI_A2_ALL_eur_leave_23andme_20210107	19_10466123_C_T	0.225329	3.738e-09	2942	0.0097605728468962	0.00272837216297741	0.717153347957736	0.200395857303103	0.0699618497292883	0.568206674508128
19_9927721_10977067	ENSG00000214212.4	C19orf38	Brain_Hippocampus	COVID19_HGI_B2_ALL_eur_leave_ukbb_23andme_20210107	19_10427721_T_A	0.42575	2.05e-10	2665	0.000323479377899031	8.31524568977362e-05	0.731980579474039	0.188080789007528	0.0795319996836358	0.685423180824446
19_9927721_10977067	ENSG00000214212.4	C19orf38	Pancreas	COVID19_HGI_A2_ALL_eur_leave_ukbb_23andme_20210107	19_10466123_C_T	0.0377063	1.915e-09	2966	0.00323036156352139	0.000883176871587754	0.676904532274286	0.18493081404675	0.134051115243855	0.692947715125124
19_9927721_10977067	ENSG00000214212.4	C19orf38	Brain_Nucleus_accumbens_basal_ganglia	COVID19_HGI_C2_ALL_eur_leave_23andme_20210107	19_10556897_C_T	0.814324	1.836e-05	2852	0.737987866556226	0.2162521889389	0.0331704122401765	0.00971703562111044	0.00287249664358722	0.291633309484626
19_9927721_10977067	ENSG00000214212.4	C19orf38	Brain_Anterior_cingulate_cortex_BA24	COVID19_HGI_B2_ALL_eur_leave_ukbb_23andme_20210107	19_10427721_T_A	0.650074	2.05e-10	2667	0.000325997242106186	8.1777765867776e-05	0.737678117876913	0.184972686667726	0.076941420447386	0.676945463982754
19_9927721_10977067	ENSG00000214212.4	C19orf38	Brain_Hippocampus	COVID19_HGI_B1_ALL_eur_leave_ukbb_23andme_20210107	19_10668673_A_G	0.142486	9.579e-05	2663	0.594065485853242	0.153042319697137	0.18678956938297	0.0481024674917796	0.0180001575748716	0.0805036710413528
19_9927721_10977067	ENSG00000214212.4	C19orf38	Artery_Tibial	COVID19_HGI_B2_ALL_eur_leave_ukbb_23andme_20210107	19_10427721_T_A	0.914106	2.05e-10	2668	0.000342397473100898	7.56034277440006e-05	0.774789145594286	0.171024349144341	0.0537685043605285	0.844426075176377
19_9927721_10977067	ENSG00000214212.4	C19orf38	Skin_Not_Sun_Exposed_Suprapubic	COVID19_HGI_C2_ALL_eur_leave_23andme_20210107	19_10556897_C_T	0.754471	1.836e-05	2855	0.762522363618216	0.192077969867283	0.0342794240924554	0.00863243557645748	0.00248780684558883	0.27852336837667
19_9927721_10977067	ENSG00000214212.4	C19orf38	Pituitary	COVID19_HGI_B1_ALL_leave_UKBB_23andme_20210107	19_10688076_A_G	0.670841	0.001526	2283	0.778654656071238	0.165379573318818	0.0429012517585646	0.00910790145132698	0.00395661740005264	0.0322010719548219
19_9927721_10977067	ENSG00000214212.4	C19orf38	Esophagus_Muscularis	COVID19_HGI_C2_ALL_eur_leave_ukbb_23andme_20210107	19_10481532_A_G	0.644267	4.517e-05	2856	0.779762536986711	0.196803294398079	0.017603459693956	0.00444152605895237	0.00138918286230202	0.0962913453966386
19_9927721_10977067	ENSG00000214212.4	C19orf38	Colon_Sigmoid	COVID19_HGI_B2_ALL_leave_23andme_20210107	19_10427721_T_A	0.473082	1.017e-06	2535	0.521340026301659	0.123294345273762	0.268717806507875	0.0635273155724296	0.0231205063442742	0.675795555423923
19_9927721_10977067	ENSG00000214212.4	C19orf38	Prostate	COVID19_HGI_A2_ALL_eur_leave_23andme_20210107	19_10466123_C_T	0.18932	3.738e-09	2936	0.00978586626355574	0.00268760399557522	0.719009686383842	0.197398707625033	0.0711181357319935	0.642576956698821
19_9927721_10977067	ENSG00000214212.4	C19orf38	Testis	COVID19_HGI_B2_ALL_eur_leave_ukbb_23andme_20210107	19_10427721_T_A	0.562056	2.05e-10	2668	0.000328427133171514	8.61411699918226e-05	0.743176564930294	0.19486174741907	0.0615471193474733	0.795958540613967
19_9927721_10977067	ENSG00000214212.4	C19orf38	Artery_Tibial	COVID19_HGI_B1_ALL_leave_23andme_20210107	19_10474237_C_T	0.274641	0.0009212	2580	0.764678140273268	0.162280587775088	0.0563907592858509	0.0119626027448389	0.00468790992095492	0.0400283631983326
19_9927721_10977067	ENSG00000214212.4	C19orf38	Prostate	COVID19_HGI_B1_ALL_leave_23andme_20210107	19_10474237_C_T	0.229334	0.0009212	2577	0.747713298109832	0.178928989747248	0.0551000067440446	0.0131804425971517	0.00507726280172462	0.0383267971296931
19_9927721_10977067	ENSG00000214212.4	C19orf38	Adipose_Subcutaneous	COVID19_HGI_B2_ALL_eur_leave_ukbb_23andme_20210107	19_10427721_T_A	0.0571229	2.05e-10	2668	0.000317593062517797	7.95940639405655e-05	0.71866084561414	0.180007336134983	0.100934631124418	0.919067498925467
19_9927721_10977067	ENSG00000214212.4	C19orf38	Breast_Mammary_Tissue	COVID19_HGI_C2_ALL_eur_leave_ukbb_23andme_20210107	19_10481532_A_G	0.132228	4.517e-05	2856	0.768679748895194	0.207480267385116	0.01735326119863	0.00468214771959731	0.00180457480146279	0.175682971281405
19_9927721_10977067	ENSG00000214212.4	C19orf38	Brain_Cerebellar_Hemisphere	COVID19_HGI_C2_ALL_leave_UKBB_23andme_20210107	19_10427721_T_A	0.00354294	0.0001974	2609	0.789639419948657	0.193359041299962	0.0126005771797842	0.00308418714262175	0.00131677442897542	0.270082333738524
19_9927721_10977067	ENSG00000214212.4	C19orf38	Brain_Cerebellar_Hemisphere	COVID19_HGI_C2_ALL_leave_23andme_20210107	19_10556897_C_T	0.829947	6.05e-06	2716	0.725328155037219	0.185089563105397	0.0668819058801507	0.0170613156042756	0.00563906037295808	0.414939776918111
19_9927721_10977067	ENSG00000214212.4	C19orf38	Pancreas	COVID19_HGI_B1_ALL_leave_23andme_20210107	19_10474237_C_T	0.0260546	0.0009212	2580	0.749276355383663	0.176999135565472	0.0552549633234193	0.0130472794153515	0.00542226631209373	0.0654526194341843
19_9927721_10977067	ENSG00000214212.4	C19orf38	Muscle_Skeletal	COVID19_HGI_A2_ALL_leave_23andme_20210107	19_10466123_C_T	0.0292618	2.507e-08	2521	0.0318058851483161	0.00860872801046531	0.635693536040008	0.171907769145149	0.151984081656062	0.422006653690808
19_9927721_10977067	ENSG00000214212.4	C19orf38	Colon_Transverse	COVID19_HGI_B1_ALL_leave_23andme_20210107	19_10474237_C_T	0.270577	0.0009212	2580	0.732182686513229	0.19367750607038	0.0539944003285883	0.0142767700951617	0.00586863699264053	0.0314625068123551
19_9927721_10977067	ENSG00000214212.4	C19orf38	Artery_Aorta	COVID19_HGI_A2_ALL_eur_leave_ukbb_23andme_20210107	19_10466123_C_T	0.0402193	1.915e-09	2966	0.00308527035095792	0.00106600874042458	0.646501465172928	0.223250182531485	0.126097073204204	0.684755889961904
19_9927721_10977067	ENSG00000214212.4	C19orf38	Uterus	COVID19_HGI_C2_ALL_eur_leave_23andme_20210107	19_10556897_C_T	0.51684	1.836e-05	2844	0.753038109722548	0.200904480756697	0.0338211678835991	0.00901999796622217	0.00321624367093371	0.297704710937433
19_9927721_10977067	ENSG00000214212.4	C19orf38	Brain_Anterior_cingulate_cortex_BA24	COVID19_HGI_B1_ALL_eur_leave_ukbb_23andme_20210107	19_10653070_G_C	0.741243	7.366e-05	2662	0.598937327909728	0.150214274639207	0.188330327196614	0.0472181954746162	0.0152998747798354	0.0768998147408466
19_9927721_10977067	ENSG00000214212.4	C19orf38	Muscle_Skeletal	COVID19_HGI_B2_ALL_leave_UKBB_23andme_20210107	19_10466123_C_T	0.0292618	9.816e-08	2257	0.216478286544783	0.0536292446417902	0.482143288552914	0.119315325549086	0.128433854711427	0.795590634075423
19_9927721_10977067	ENSG00000214212.4	C19orf38	Adipose_Visceral_Omentum	COVID19_HGI_B2_ALL_leave_23andme_20210107	19_10427721_T_A	0.114708	1.017e-06	2536	0.521575539426249	0.114925697168186	0.268845356910826	0.0592028336983457	0.0354505727963933	0.646489239793321
19_9927721_10977067	ENSG00000214212.4	C19orf38	Adipose_Visceral_Omentum	COVID19_HGI_B2_ALL_leave_UKBB_23andme_20210107	19_10466123_C_T	0.923961	9.816e-08	2257	0.251804436290794	0.0487291461489486	0.560822154144041	0.108500051345299	0.030144212070917	0.645801636952682
19_9927721_10977067	ENSG00000214212.4	C19orf38	Minor_Salivary_Gland	COVID19_HGI_A2_ALL_eur_leave_23andme_20210107	19_10466123_C_T	0.877292	3.738e-09	2910	0.00996691690293964	0.00270578836329057	0.732309561507068	0.19874890926153	0.056268823965172	0.567648908983394
19_9927721_10977067	ENSG00000214212.4	C19orf38	Vagina	COVID19_HGI_C2_ALL_leave_23andme_20210107	19_10556897_C_T	0.0151757	6.05e-06	2720	0.712051940916463	0.1933950174811	0.0656642678485605	0.0178235076051945	0.0110652661486817	0.434404461514223
19_9927721_10977067	ENSG00000214212.4	C19orf38	Brain_Amygdala	COVID19_HGI_B2_ALL_leave_23andme_20210107	19_10427721_T_A	0.50674	1.017e-06	2529	0.513839922216562	0.129958256912784	0.264810584560405	0.066950351250732	0.0244408850595176	0.679609284167222
19_9927721_10977067	ENSG00000214212.4	C19orf38	Minor_Salivary_Gland	COVID19_HGI_B1_ALL_eur_leave_ukbb_23andme_20210107	19_10653070_G_C	0.304476	7.366e-05	2642	0.5997454518473	0.147554735230844	0.188049390272371	0.0462471881200943	0.018403234529391	0.0805550428575576
19_9927721_10977067	ENSG00000214212.4	C19orf38	Artery_Coronary	COVID19_HGI_A2_ALL_eur_leave_ukbb_23andme_20210107	19_10466123_C_T	0.926651	1.915e-09	2964	0.00355689639148728	0.000941276214640049	0.745328065397961	0.197186263479337	0.0529874985165746	0.494439112266737
19_9927721_10977067	ENSG00000214212.4	C19orf38	Heart_Atrial_Appendage	COVID19_HGI_A2_ALL_eur_leave_ukbb_23andme_20210107	19_10466123_C_T	0.364376	1.915e-09	2966	0.00348674512836523	0.000984894607672788	0.730628300846572	0.206320678989484	0.0585793804279063	0.478226674718292
19_9927721_10977067	ENSG00000214212.4	C19orf38	Thyroid	COVID19_HGI_B1_ALL_leave_23andme_20210107	19_10474237_C_T	0.861343	0.0009212	2580	0.742193968136051	0.183944410735428	0.054732676660031	0.0135593074550038	0.00556963701348587	0.025629631200699
19_9927721_10977067	ENSG00000214212.4	C19orf38	Cells_EBV-transformed_lymphocytes	COVID19_HGI_A2_ALL_eur_leave_ukbb_23andme_20210107	19_10466123_C_T	0.765394	1.915e-09	2951	0.00349403012413072	0.000987366349836097	0.732154314010018	0.206840528312918	0.0565237612030968	0.489641650058948
19_9927721_10977067	ENSG00000214212.4	C19orf38	Stomach	COVID19_HGI_B2_ALL_leave_UKBB_23andme_20210107	19_10466123_C_T	0.153149	9.816e-08	2257	0.244667842479655	0.0465303751784915	0.544927438493393	0.103572762335582	0.0603015815128777	0.723163688021076
19_9927721_10977067	ENSG00000214212.4	C19orf38	Colon_Sigmoid	COVID19_HGI_B1_ALL_eur_leave_ukbb_23andme_20210107	19_10653070_G_C	0.159833	7.366e-05	2665	0.597239051138559	0.149039216580886	0.187877054807971	0.0468651768664696	0.0189795006061143	0.0929080958620943
19_9927721_10977067	ENSG00000214212.4	C19orf38	Brain_Caudate_basal_ganglia	COVID19_HGI_B1_ALL_leave_UKBB_23andme_20210107	19_10688076_A_G	0.0652958	0.001526	2284	0.776253409971735	0.167667577182112	0.0427804209831899	0.00923633455762579	0.00406225730533734	0.0446815582287536
19_9927721_10977067	ENSG00000214212.4	C19orf38	Brain_Nucleus_accumbens_basal_ganglia	COVID19_HGI_C2_ALL_leave_UKBB_23andme_20210107	19_10427721_T_A	0.404767	0.0001974	2614	0.774373119441222	0.208781177008104	0.012373350339957	0.00333488050448536	0.00113747270623196	0.13701029086855
19_9927721_10977067	ENSG00000214212.4	C19orf38	Esophagus_Gastroesophageal_Junction	COVID19_HGI_B1_ALL_eur_leave_ukbb_23andme_20210107	19_10714433_G_T	0.795631	0.0001103	2666	0.598486223781711	0.151981285048177	0.188300942486219	0.047804246819364	0.0134273018645287	0.082692635887542
19_9927721_10977067	ENSG00000214212.4	C19orf38	Whole_Blood	COVID19_HGI_B1_ALL_eur_leave_ukbb_23andme_20210107	19_10653070_G_C	0.111967	7.366e-05	2666	0.591257049168394	0.155291325373601	0.186026436676406	0.0488405231397347	0.018584665641865	0.107281198328711
19_9927721_10977067	ENSG00000214212.4	C19orf38	Vagina	COVID19_HGI_A2_ALL_leave_UKBB_23andme_20210107	19_10427721_T_A	0.663784	1.204e-08	2525	0.0109303293153154	0.00274343330483085	0.702964999868001	0.176332082342235	0.107029155169619	0.402144255840944
19_9927721_10977067	ENSG00000214212.4	C19orf38	Brain_Caudate_basal_ganglia	COVID19_HGI_B1_ALL_leave_23andme_20210107	19_10474237_C_T	0.0937415	0.0009212	2579	0.74473300658113	0.181752430882838	0.0548785999253599	0.0133878993489502	0.00524806326172185	0.0436941080681947
19_9927721_10977067	ENSG00000214212.4	C19orf38	Cells_Transformed_fibroblasts	COVID19_HGI_C2_ALL_eur_leave_23andme_20210107	19_10556897_C_T	0.145986	1.836e-05	2855	0.736358313583611	0.217083637944412	0.0331032112888641	0.00975536129883078	0.0036994758842823	0.328180856966805
19_9927721_10977067	ENSG00000214212.4	C19orf38	Colon_Sigmoid	COVID19_HGI_C2_ALL_eur_leave_ukbb_23andme_20210107	19_10481532_A_G	0.351025	4.517e-05	2854	0.769786396124329	0.206683545188041	0.0173711324697867	0.00466256013174624	0.00149636608609696	0.132475022938456
19_9927721_10977067	ENSG00000214212.4	C19orf38	Artery_Tibial	COVID19_HGI_B1_ALL_leave_UKBB_23andme_20210107	19_10688076_A_G	0.346733	0.001526	2284	0.797228289894498	0.147260757779225	0.0439363762184787	0.00811228590641934	0.00346229020137884	0.0392442193325155
19_9927721_10977067	ENSG00000214212.4	C19orf38	Brain_Anterior_cingulate_cortex_BA24	COVID19_HGI_B2_ALL_leave_23andme_20210107	19_10427721_T_A	0.650074	1.017e-06	2528	0.520063963438021	0.122760316460613	0.268016343230535	0.0632389343150995	0.0259204425557312	0.626041751556021
19_9927721_10977067	ENSG00000214212.4	C19orf38	Whole_Blood	COVID19_HGI_A2_ALL_leave_UKBB_23andme_20210107	19_10427721_T_A	0.819018	1.204e-08	2527	0.0112164536771111	0.0028075864040343	0.72136693494408	0.180480964719633	0.0841280602551416	0.453704501490528
19_9927721_10977067	ENSG00000214212.4	C19orf38	Muscle_Skeletal	COVID19_HGI_C2_ALL_eur_leave_23andme_20210107	19_10556897_C_T	0.559046	1.836e-05	2855	0.732056107141775	0.222296277942244	0.0329098042936211	0.00999064942536113	0.00274716119699974	0.23807238467547
19_9927721_10977067	ENSG00000214212.4	C19orf38	Artery_Tibial	COVID19_HGI_A2_ALL_eur_leave_ukbb_23andme_20210107	19_10466123_C_T	0.655704	1.915e-09	2966	0.00363753750770349	0.000909682325856148	0.762226016148515	0.190576287122955	0.0426504768949702	0.474140461911329
19_9927721_10977067	ENSG00000214212.4	C19orf38	Brain_Spinal_cord_cervical_c-1	COVID19_HGI_B2_ALL_leave_23andme_20210107	19_10427721_T_A	0.871679	1.017e-06	2528	0.510613205692905	0.133229096527402	0.263178436074063	0.068644130299411	0.0243351314062185	0.667889997887741
19_9927721_10977067	ENSG00000214212.4	C19orf38	Artery_Tibial	COVID19_HGI_B1_ALL_eur_leave_23andme_20210107	19_10474237_C_T	0.274641	0.0001851	2664	0.691864196333321	0.153054674582201	0.119488440817323	0.0264241467283543	0.00916854153880163	0.0878752064150216
19_9927721_10977067	ENSG00000214212.4	C19orf38	Brain_Hippocampus	COVID19_HGI_C2_ALL_eur_leave_ukbb_23andme_20210107	19_10481532_A_G	0.785206	4.517e-05	2853	0.766176481022891	0.210658589909716	0.0169501308026766	0.00465884637331441	0.00155595189140238	0.11641719507082
19_9927721_10977067	ENSG00000214212.4	C19orf38	Brain_Substantia_nigra	COVID19_HGI_C2_ALL_leave_23andme_20210107	19_10556897_C_T	0.698096	6.05e-06	2706	0.726955978510283	0.183087540525341	0.0669711625918377	0.0168609016584954	0.00612441671404275	0.424040108999432
19_9927721_10977067	ENSG00000214212.4	C19orf38	Brain_Nucleus_accumbens_basal_ganglia	COVID19_HGI_B2_ALL_eur_leave_ukbb_23andme_20210107	19_10427721_T_A	0.404767	2.05e-10	2667	0.000323576080948442	8.9046416739721e-05	0.732199430065004	0.201431432893988	0.0659565145433202	0.81998189934399
19_9927721_10977067	ENSG00000214212.4	C19orf38	Ovary	COVID19_HGI_A2_ALL_eur_leave_ukbb_23andme_20210107	19_10466123_C_T	0.604904	1.915e-09	2958	0.00353061175634095	0.000937458525925936	0.739820049055466	0.196379886050924	0.0593319946113436	0.496401195251349
19_9927721_10977067	ENSG00000214212.4	C19orf38	Lung	COVID19_HGI_B1_ALL_leave_23andme_20210107	19_10060439_G_A	6.01163e-06	0.1663	2580	0.596860981642306	0.328454245319121	0.0440151773279148	0.024215219173052	0.006454376537606	0.0363884226566641
19_9927721_10977067	ENSG00000214212.4	C19orf38	Brain_Cerebellar_Hemisphere	COVID19_HGI_C2_ALL_eur_leave_23andme_20210107	19_10556897_C_T	0.829947	1.836e-05	2850	0.751825642153739	0.202377534386019	0.0337887681807642	0.00909239475583155	0.0029156605236466	0.292265287711094
19_9927721_10977067	ENSG00000214212.4	C19orf38	Minor_Salivary_Gland	COVID19_HGI_B1_ALL_eur_leave_23andme_20210107	19_10474237_C_T	0.426887	0.0001851	2640	0.677211563418819	0.166490663976584	0.116571679170504	0.0286477593384083	0.0110783340956849	0.0715930369169839
19_9927721_10977067	ENSG00000214212.4	C19orf38	Brain_Caudate_basal_ganglia	COVID19_HGI_A2_ALL_leave_UKBB_23andme_20210107	19_10427721_T_A	0.768227	1.204e-08	2526	0.0115851777829976	0.0027526948633349	0.745080674308975	0.176971199514381	0.0636102535303125	0.696528754421761
19_9927721_10977067	ENSG00000214212.4	C19orf38	Breast_Mammary_Tissue	COVID19_HGI_B1_ALL_leave_UKBB_23andme_20210107	19_10688076_A_G	0.0472344	0.001526	2284	0.778266452691366	0.165644816640411	0.042891362608562	0.00912484710571551	0.00407252095394607	0.0486958566175156
19_9927721_10977067	ENSG00000214212.4	C19orf38	Adrenal_Gland	COVID19_HGI_B1_ALL_eur_leave_23andme_20210107	19_10474237_C_T	0.680196	0.0001851	2663	0.669610819966221	0.175254635147074	0.115634742536985	0.0302553869336823	0.00924441541603794	0.0781424260708827
19_9927721_10977067	ENSG00000214212.4	C19orf38	Esophagus_Mucosa	COVID19_HGI_B1_ALL_eur_leave_ukbb_23andme_20210107	19_10704498_A_G	0.0003678	0.003105	2666	0.544697252856727	0.196338233047147	0.171377388496057	0.0617478036789935	0.0258393219210756	0.112251649989291
19_9927721_10977067	ENSG00000214212.4	C19orf38	Testis	COVID19_HGI_C2_ALL_leave_UKBB_23andme_20210107	19_10427721_T_A	0.562056	0.0001974	2614	0.782581383339203	0.200439293601721	0.0125045063968277	0.00320145351277465	0.00127336314947352	0.110381104400992
19_9927721_10977067	ENSG00000214212.4	C19orf38	Thyroid	COVID19_HGI_B1_ALL_eur_leave_23andme_20210107	19_10474237_C_T	0.861343	0.0001851	2664	0.671984230794188	0.173103408336717	0.116055070369246	0.0298868624130071	0.00897042808684086	0.0683714964295701
19_9927721_10977067	ENSG00000214212.4	C19orf38	Artery_Tibial	COVID19_HGI_C2_ALL_leave_UKBB_23andme_20210107	19_10427721_T_A	0.914106	0.0001974	2614	0.808896726656874	0.174305730217662	0.0129249871108545	0.00278406224571112	0.00108849376889748	0.118654584503556
19_9927721_10977067	ENSG00000214212.4	C19orf38	Ovary	COVID19_HGI_C2_ALL_eur_leave_ukbb_23andme_20210107	19_10481532_A_G	0.868193	4.517e-05	2850	0.778169171462804	0.198326193777976	0.0175477425329889	0.00447077661798417	0.00148611560824685	0.119782816370677
19_9927721_10977067	ENSG00000214212.4	C19orf38	Adipose_Visceral_Omentum	COVID19_HGI_B1_ALL_leave_UKBB_23andme_20210107	19_10688076_A_G	0.0403256	0.001526	2284	0.78784739787551	0.156079570128521	0.0434193820196581	0.00859770945103233	0.00405594052527838	0.062107787179372
19_9927721_10977067	ENSG00000214212.4	C19orf38	Cells_EBV-transformed_lymphocytes	COVID19_HGI_B1_ALL_eur_leave_ukbb_23andme_20210107	19_10687492_C_T	0.0726061	0.000104	2652	0.595695956847838	0.150749643918719	0.186611563834765	0.0472050695806451	0.0197377658180331	0.0893634074348415
19_9927721_10977067	ENSG00000214212.4	C19orf38	Artery_Coronary	COVID19_HGI_C2_ALL_leave_23andme_20210107	19_10556897_C_T	0.784384	6.05e-06	2722	0.733465911162846	0.176982844216756	0.0676464147578211	0.0163172635747072	0.00558756628786993	0.418431401574738
19_9927721_10977067	ENSG00000214212.4	C19orf38	Brain_Caudate_basal_ganglia	COVID19_HGI_C2_ALL_leave_UKBB_23andme_20210107	19_10427721_T_A	0.768227	0.0001974	2614	0.788412447539933	0.194696283429852	0.0125976782779261	0.0031097781568793	0.00118381259540894	0.126387913350627
19_9927721_10977067	ENSG00000214212.4	C19orf38	Esophagus_Mucosa	COVID19_HGI_C2_ALL_eur_leave_ukbb_23andme_20210107	19_10481532_A_G	0.812045	4.517e-05	2856	0.708564923791495	0.268160278533788	0.0159961443194176	0.00605260242989839	0.00122605092540094	0.0896382417543452
19_9927721_10977067	ENSG00000214212.4	C19orf38	Small_Intestine_Terminal_Ileum	COVID19_HGI_B1_ALL_leave_23andme_20210107	19_10474237_C_T	0.932502	0.0009212	2573	0.748265069530097	0.178566493332079	0.0550300075669984	0.0131273879964398	0.00501104157438537	0.0329880818041238
19_9927721_10977067	ENSG00000214212.4	C19orf38	Prostate	COVID19_HGI_B2_ALL_leave_UKBB_23andme_20210107	19_10466123_C_T	0.18932	9.816e-08	2257	0.242279641075796	0.0504750627584572	0.539608404899022	0.112363450564871	0.0552734407018548	0.749922407260116
19_9927721_10977067	ENSG00000214212.4	C19orf38	Colon_Sigmoid	COVID19_HGI_B1_ALL_leave_23andme_20210107	19_10474237_C_T	0.71149	0.0009212	2579	0.746283786480715	0.18001385012443	0.0550126046376391	0.0132643668045181	0.00542539195269831	0.0302241033168794
19_9927721_10977067	ENSG00000214212.4	C19orf38	Stomach	COVID19_HGI_B1_ALL_leave_23andme_20210107	19_10474237_C_T	0.242822	0.0009212	2580	0.758636258470476	0.168181011210182	0.0559452041111561	0.0123975741096074	0.0048399520985789	0.0406674956041128
19_9927721_10977067	ENSG00000214212.4	C19orf38	Cells_Transformed_fibroblasts	COVID19_HGI_B1_ALL_eur_leave_ukbb_23andme_20210107	19_10714433_G_T	0.243554	0.0001103	2666	0.586542554943686	0.161042331261108	0.184543121487881	0.0506513186371109	0.0172206736702143	0.0746910649360944
19_9927721_10977067	ENSG00000214212.4	C19orf38	Brain_Spinal_cord_cervical_c-1	COVID19_HGI_B2_ALL_eur_leave_23andme_20210107	19_10466123_C_T	0.420311	1.268e-07	2649	0.214703392824896	0.058635858038067	0.534849444186256	0.146022494827208	0.0457888101235727	0.442923986164081
19_9927721_10977067	ENSG00000214212.4	C19orf38	Spleen	COVID19_HGI_A2_ALL_leave_UKBB_23andme_20210107	19_10427721_T_A	0.298332	1.204e-08	2527	0.0108056290640793	0.00286507022731081	0.694945456245591	0.184154837040448	0.107229007422571	0.427066432002651
19_9927721_10977067	ENSG00000214212.4	C19orf38	Pancreas	COVID19_HGI_C2_ALL_leave_23andme_20210107	19_10556897_C_T	0.257511	6.05e-06	2723	0.727807242388004	0.181595809257407	0.0671270501069611	0.0167422001460892	0.00672769810153874	0.421401031915603
19_9927721_10977067	ENSG00000214212.4	C19orf38	Esophagus_Gastroesophageal_Junction	COVID19_HGI_A2_ALL_leave_23andme_20210107	19_10427721_T_A	0.700046	4.581e-08	2521	0.0358114456440468	0.00851933824362394	0.715751327341191	0.170203435548921	0.0697144532222171	0.343771603662804
19_9927721_10977067	ENSG00000214212.4	C19orf38	Brain_Cortex	COVID19_HGI_C2_ALL_leave_UKBB_23andme_20210107	19_10427721_T_A	0.163983	0.0001974	2611	0.785575302427755	0.197475776022346	0.0125445265739428	0.00315215662311033	0.00125223835284585	0.143283369927384
19_9927721_10977067	ENSG00000214212.4	C19orf38	Pituitary	COVID19_HGI_A2_ALL_eur_leave_ukbb_23andme_20210107	19_10466123_C_T	0.744371	1.915e-09	2964	0.00352353838560488	0.000977568522908237	0.738337989387301	0.204791710451554	0.0523691932526319	0.497492980309337
19_9927721_10977067	ENSG00000214212.4	C19orf38	Pituitary	COVID19_HGI_B2_ALL_leave_23andme_20210107	19_10427721_T_A	0.572003	1.017e-06	2536	0.520982061023391	0.123271189034205	0.268539449327025	0.0635162649392127	0.0236910356761664	0.667541899531991
19_9927721_10977067	ENSG00000214212.4	C19orf38	Thyroid	COVID19_HGI_C2_ALL_leave_23andme_20210107	19_10556897_C_T	0.60309	6.05e-06	2723	0.722172860595697	0.188801011403786	0.0666073803278408	0.0174084671000088	0.00501028057266753	0.392363401597758
19_9927721_10977067	ENSG00000214212.4	C19orf38	Brain_Nucleus_accumbens_basal_ganglia	COVID19_HGI_B1_ALL_eur_leave_23andme_20210107	19_10474237_C_T	0.771037	0.0001851	2663	0.663434828239787	0.180687742784168	0.114569648619658	0.0311931480236024	0.0101146323327843	0.0717369086112302
19_9927721_10977067	ENSG00000214212.4	C19orf38	Heart_Left_Ventricle	COVID19_HGI_B1_ALL_eur_leave_23andme_20210107	19_10474237_C_T	0.718938	0.0001851	2664	0.68643212368674	0.158067533831088	0.11855029443775	0.0272894007312247	0.00966064731319712	0.0695265037375977
19_9927721_10977067	ENSG00000214212.4	C19orf38	Brain_Spinal_cord_cervical_c-1	COVID19_HGI_C2_ALL_eur_leave_ukbb_23andme_20210107	19_10481532_A_G	0.679116	4.517e-05	2833	0.756212781258703	0.220737641678104	0.01667914798074	0.0048671208167332	0.00150330826571985	0.131943482358037
19_9927721_10977067	ENSG00000214212.4	C19orf38	Heart_Left_Ventricle	COVID19_HGI_C2_ALL_eur_leave_23andme_20210107	19_10556897_C_T	0.769952	1.836e-05	2855	0.764825632323539	0.189652040444591	0.0343829682355728	0.00852324888032338	0.00261611011597429	0.290610066742869
19_9927721_10977067	ENSG00000214212.4	C19orf38	Brain_Frontal_Cortex_BA9	COVID19_HGI_B1_ALL_leave_UKBB_23andme_20210107	19_10688076_A_G	0.900847	0.001526	2283	0.762992861635013	0.180676234500808	0.0420356076366962	0.00994966007561423	0.00434563615186911	0.0298222110007154
19_9927721_10977067	ENSG00000214212.4	C19orf38	Brain_Spinal_cord_cervical_c-1	COVID19_HGI_B2_ALL_leave_UKBB_23andme_20210107	19_10466123_C_T	0.420311	9.816e-08	2256	0.239704171400416	0.0560807126447775	0.533868905306689	0.124857421717676	0.0454887889304417	0.721794434141226
19_9927721_10977067	ENSG00000214212.4	C19orf38	Brain_Anterior_cingulate_cortex_BA24	COVID19_HGI_C2_ALL_eur_leave_ukbb_23andme_20210107	19_10481532_A_G	0.736961	4.517e-05	2854	0.769975175673236	0.206522355661094	0.0173322337293206	0.00464732012810958	0.00152291480823969	0.121601099896624
19_9927721_10977067	ENSG00000214212.4	C19orf38	Adipose_Subcutaneous	COVID19_HGI_B1_ALL_eur_leave_ukbb_23andme_20210107	19_10653070_G_C	0.0211123	7.366e-05	2666	0.579485193412377	0.145375096351267	0.182322673004682	0.0456920525756831	0.0471249846559908	0.117314956580668
19_9927721_10977067	ENSG00000214212.4	C19orf38	Cells_EBV-transformed_lymphocytes	COVID19_HGI_B2_ALL_eur_leave_ukbb_23andme_20210107	19_10427721_T_A	0.278591	2.05e-10	2661	0.000328005231102974	8.31143026325457e-05	0.742221855051953	0.188004625547938	0.0693623998663727	0.836116982979429
19_9927721_10977067	ENSG00000214212.4	C19orf38	Nerve_Tibial	COVID19_HGI_C2_ALL_leave_UKBB_23andme_20210107	19_10481532_A_G	0.0151589	0.0002698	2614	0.748191893453174	0.234675960658625	0.0119550126247824	0.00374834997929797	0.00142878328412035	0.158615526402602
19_9927721_10977067	ENSG00000214212.4	C19orf38	Skin_Sun_Exposed_Lower_leg	COVID19_HGI_B2_ALL_eur_leave_ukbb_23andme_20210107	19_10427721_T_A	0.869966	2.05e-10	2668	0.000342204994037304	7.59516874738805e-05	0.774353597142726	0.171812756627298	0.0534154895484655	0.819187523781576
19_9927721_10977067	ENSG00000214212.4	C19orf38	Cells_EBV-transformed_lymphocytes	COVID19_HGI_C2_ALL_leave_UKBB_23andme_20210107	19_10427721_T_A	0.278591	0.0001974	2608	0.787317764266495	0.195842632850099	0.012562401672118	0.00312370145722786	0.00115349975406017	0.145311933458259
19_9927721_10977067	ENSG00000214212.4	C19orf38	Ovary	COVID19_HGI_C2_ALL_leave_UKBB_23andme_20210107	19_10427721_T_A	0.331934	0.0001974	2614	0.798105701316103	0.185015555786291	0.0127525623020426	0.00295510702107005	0.00117107357449335	0.142136036650496
19_9927721_10977067	ENSG00000214212.4	C19orf38	Whole_Blood	COVID19_HGI_A2_ALL_eur_leave_ukbb_23andme_20210107	19_10466123_C_T	0.0437638	1.915e-09	2966	0.00324089846981977	0.00095800443543161	0.679112483145812	0.200628510289143	0.116060103659794	0.738506452467943
19_9927721_10977067	ENSG00000214212.4	C19orf38	Spleen	COVID19_HGI_C2_ALL_eur_leave_23andme_20210107	19_10556897_C_T	0.00516697	1.836e-05	2853	0.730781865021861	0.219156652576641	0.0328454119768128	0.00984274869946599	0.00737332172521928	0.364128482041691
19_9927721_10977067	ENSG00000214212.4	C19orf38	Liver	COVID19_HGI_B2_ALL_eur_leave_23andme_20210107	19_10466123_C_T	0.591116	1.268e-07	2666	0.219316769870473	0.0558456390160364	0.546371109879204	0.139085610752939	0.039380870481347	0.419329690445795
19_9927721_10977067	ENSG00000214212.4	C19orf38	Prostate	COVID19_HGI_A2_ALL_eur_leave_ukbb_23andme_20210107	19_10466123_C_T	0.18932	1.915e-09	2958	0.00345388891388476	0.000955937875808462	0.723741687226293	0.200239434056571	0.0716090519274431	0.595318188167576
19_9927721_10977067	ENSG00000214212.4	C19orf38	Skin_Not_Sun_Exposed_Suprapubic	COVID19_HGI_A2_ALL_leave_23andme_20210107	19_10427721_T_A	0.859507	4.581e-08	2521	0.037393340814338	0.00806258171845718	0.747368134411885	0.16109803294602	0.0460779101092993	0.496401800151681
19_9927721_10977067	ENSG00000214212.4	C19orf38	Uterus	COVID19_HGI_B1_ALL_eur_leave_23andme_20210107	19_10474237_C_T	0.576127	0.0001851	2653	0.676032489898249	0.168060420945109	0.116388273022907	0.0289233129251394	0.0105955032085958	0.073512340576137
19_9927721_10977067	ENSG00000214212.4	C19orf38	Uterus	COVID19_HGI_A2_ALL_leave_23andme_20210107	19_10427721_T_A	0.0564658	4.581e-08	2518	0.0358994388599255	0.00841077759550114	0.717509260120143	0.168033059751628	0.0701474636728026	0.503739302599215
19_9927721_10977067	ENSG00000214212.4	C19orf38	Lung	COVID19_HGI_A2_ALL_leave_UKBB_23andme_20210107	19_10427721_T_A	0.850018	1.204e-08	2527	0.00935993640902601	0.00527109273922118	0.601968218567064	0.338956823544715	0.0444439287399734	0.698142338556944
19_9927721_10977067	ENSG00000214212.4	C19orf38	Skin_Sun_Exposed_Lower_leg	COVID19_HGI_A2_ALL_eur_leave_23andme_20210107	19_10466123_C_T	0.407431	3.738e-09	2943	0.0102909403750287	0.00255225881174952	0.756122183237982	0.187482508153369	0.0435521094218705	0.587385891388822
19_9927721_10977067	ENSG00000214212.4	C19orf38	Adrenal_Gland	COVID19_HGI_B1_ALL_leave_23andme_20210107	19_10474237_C_T	0.680196	0.0009212	2580	0.739472274515607	0.187406417162896	0.0545319668950762	0.0138154068739116	0.00477393455250869	0.0352137252686265
19_9927721_10977067	ENSG00000214212.4	C19orf38	Brain_Anterior_cingulate_cortex_BA24	COVID19_HGI_A2_ALL_eur_leave_ukbb_23andme_20210107	19_10466123_C_T	0.0824941	1.915e-09	2945	0.00336804952458084	0.000934821485527288	0.705754108588565	0.195791954346798	0.0941510660545294	0.630950167316299
19_9927721_10977067	ENSG00000214212.4	C19orf38	Uterus	COVID19_HGI_B1_ALL_leave_UKBB_23andme_20210107	19_10688076_A_G	0.027923	0.001526	2278	0.779114093898175	0.164981348841357	0.0428565362284534	0.00907111133349115	0.00397690969852399	0.0492379505872866
19_9927721_10977067	ENSG00000214212.4	C19orf38	Testis	COVID19_HGI_A2_ALL_eur_leave_23andme_20210107	19_10466123_C_T	0.326332	3.738e-09	2943	0.00984328504563327	0.00284056008790083	0.723230910655942	0.208653434144885	0.0554318100656397	0.591247734538771
19_9927721_10977067	ENSG00000214212.4	C19orf38	Brain_Amygdala	COVID19_HGI_B1_ALL_eur_leave_23andme_20210107	19_10474237_C_T	0.983768	0.0001851	2660	0.665358050987797	0.177048254666151	0.114811480963002	0.0305384834912752	0.0122437298917744	0.0602074038277383
19_9927721_10977067	ENSG00000214212.4	C19orf38	Heart_Atrial_Appendage	COVID19_HGI_B1_ALL_eur_leave_23andme_20210107	19_10687492_C_T	0.0288726	0.0002596	2664	0.670666813896849	0.169133869846307	0.115827545817747	0.0291950968228878	0.0151766736162097	0.0824531710967488
19_9927721_10977067	ENSG00000214212.4	C19orf38	Colon_Sigmoid	COVID19_HGI_A2_ALL_eur_leave_23andme_20210107	19_10466123_C_T	0.784796	3.738e-09	2939	0.0100269305065672	0.00277457105927478	0.736723796672424	0.203813585405504	0.0466611163562305	0.540079770368803
19_9927721_10977067	ENSG00000214212.4	C19orf38	Esophagus_Mucosa	COVID19_HGI_B2_ALL_leave_UKBB_23andme_20210107	19_10466123_C_T	0.916686	9.816e-08	2257	0.228597030960758	0.0735558277367786	0.509134315593594	0.163799594266707	0.024913231442163	0.672205308390337
19_9927721_10977067	ENSG00000214212.4	C19orf38	Stomach	COVID19_HGI_B1_ALL_eur_leave_23andme_20210107	19_10453152_G_A	0.0177896	0.0005467	2664	0.68644568859022	0.157753751815328	0.118552637165087	0.0272348565738724	0.0100130658554927	0.0944943532896202
19_9927721_10977067	ENSG00000214212.4	C19orf38	Prostate	COVID19_HGI_C2_ALL_leave_23andme_20210107	19_10556897_C_T	0.131041	6.05e-06	2719	0.724839250800232	0.183516082065503	0.0668376103046642	0.0169141713711216	0.00789288545847891	0.428729856487466
19_9927721_10977067	ENSG00000214212.4	C19orf38	Vagina	COVID19_HGI_A2_ALL_leave_23andme_20210107	19_10466123_C_T	0.0266437	2.507e-08	2519	0.0331623086694711	0.00830466962494503	0.662803323471414	0.16585261474504	0.12987708348913	0.423903128587017
19_9927721_10977067	ENSG00000214212.4	C19orf38	Brain_Spinal_cord_cervical_c-1	COVID19_HGI_B1_ALL_leave_23andme_20210107	19_10474237_C_T	0.683673	0.0009212	2563	0.732455584527067	0.193760742814756	0.0536421493751159	0.0141843130650966	0.00595721021796476	0.0288878931806297
19_9927721_10977067	ENSG00000214212.4	C19orf38	Artery_Aorta	COVID19_HGI_C2_ALL_leave_UKBB_23andme_20210107	19_10427721_T_A	0.0597407	0.0001974	2614	0.75453730837924	0.228416242747531	0.0120564030785074	0.00364841599206738	0.00134162980265437	0.170182210848727
19_9927721_10977067	ENSG00000214212.4	C19orf38	Liver	COVID19_HGI_B2_ALL_leave_23andme_20210107	19_10427721_T_A	0.722393	1.017e-06	2536	0.517982760356978	0.125364589848565	0.266993464139469	0.064593931140316	0.0250652545146727	0.631498392552976
19_9927721_10977067	ENSG00000214212.4	C19orf38	Esophagus_Gastroesophageal_Junction	COVID19_HGI_C2_ALL_leave_23andme_20210107	19_10556897_C_T	0.386124	6.05e-06	2723	0.723628116802737	0.186493660278926	0.0667416013834158	0.0171947240880946	0.00594189744682702	0.416007497147219
19_9927721_10977067	ENSG00000214212.4	C19orf38	Pituitary	COVID19_HGI_C2_ALL_eur_leave_23andme_20210107	19_10556897_C_T	0.208788	1.836e-05	2854	0.752931590626104	0.200790295014546	0.0338455142709976	0.00902244409158702	0.00341015599676602	0.322422161724149
19_9927721_10977067	ENSG00000214212.4	C19orf38	Muscle_Skeletal	COVID19_HGI_B1_ALL_leave_23andme_20210107	19_10375810_A_G	0.0259675	0.002767	2580	0.725402912993624	0.200538887416016	0.0534944297443369	0.0147828465162982	0.00578092332972561	0.0284066565923804
19_9927721_10977067	ENSG00000214212.4	C19orf38	Breast_Mammary_Tissue	COVID19_HGI_B1_ALL_leave_23andme_20210107	19_10474237_C_T	0.211084	0.0009212	2580	0.745499144962852	0.181001267342617	0.0549764150658009	0.0133426561216685	0.00518051650706241	0.0385214274799595
19_9927721_10977067	ENSG00000214212.4	C19orf38	Brain_Nucleus_accumbens_basal_ganglia	COVID19_HGI_C2_ALL_leave_23andme_20210107	19_10556897_C_T	0.814324	6.05e-06	2721	0.711449401822861	0.199039543309005	0.0656124728754999	0.0183506086318078	0.00554797336082669	0.414302261071162
19_9927721_10977067	ENSG00000214212.4	C19orf38	Breast_Mammary_Tissue	COVID19_HGI_B1_ALL_eur_leave_ukbb_23andme_20210107	19_10714433_G_T	0.0697139	0.0001103	2666	0.597635594913165	0.150799281842674	0.188033310231226	0.0474296798562672	0.016102133156668	0.10473705867643
19_9927721_10977067	ENSG00000214212.4	C19orf38	Skin_Sun_Exposed_Lower_leg	COVID19_HGI_C2_ALL_leave_UKBB_23andme_20210107	19_10427721_T_A	0.869966	0.0001974	2614	0.808891279530957	0.174418340645388	0.0129249000737458	0.00278597058031264	0.000979509169596995	0.127146438026174
19_9927721_10977067	ENSG00000214212.4	C19orf38	Brain_Cerebellum	COVID19_HGI_C2_ALL_eur_leave_ukbb_23andme_20210107	19_10481532_A_G	0.637412	4.517e-05	2855	0.766878106124837	0.209539111566399	0.0173102208661236	0.0047282403374168	0.00154432110522321	0.111308497906632
19_9927721_10977067	ENSG00000214212.4	C19orf38	Brain_Frontal_Cortex_BA9	COVID19_HGI_C2_ALL_eur_leave_23andme_20210107	19_10556897_C_T	0.275091	1.836e-05	2851	0.735870156853267	0.217934365746248	0.0330635097906063	0.00978870356439716	0.00334326404548215	0.30342620719484
19_9927721_10977067	ENSG00000214212.4	C19orf38	Brain_Putamen_basal_ganglia	COVID19_HGI_A2_ALL_eur_leave_ukbb_23andme_20210107	19_10466123_C_T	0.529715	1.915e-09	2955	0.00341282967341847	0.00105298145217719	0.715139119111595	0.22058648795504	0.0598085818077689	0.509826260999859
19_9927721_10977067	ENSG00000214212.4	C19orf38	Muscle_Skeletal	COVID19_HGI_A2_ALL_leave_UKBB_23andme_20210107	19_10427721_T_A	0.0337662	1.204e-08	2527	0.010212229380364	0.00276867002514074	0.656781975758703	0.177909925577032	0.15232719925876	0.626658954547135
19_9927721_10977067	ENSG00000214212.4	C19orf38	Uterus	COVID19_HGI_C2_ALL_leave_23andme_20210107	19_10556897_C_T	0.51684	6.05e-06	2714	0.725640357905648	0.184155878763401	0.0669078291938493	0.0169738112822208	0.00632212285488092	0.415371228833219
19_9927721_10977067	ENSG00000214212.4	C19orf38	Adipose_Visceral_Omentum	COVID19_HGI_B2_ALL_eur_leave_ukbb_23andme_20210107	19_10427721_T_A	0.114708	2.05e-10	2668	0.000328287218845928	7.72211118492959e-05	0.742859961832159	0.174656592677754	0.0820779371593913	0.899924118058355
19_9927721_10977067	ENSG00000214212.4	C19orf38	Brain_Spinal_cord_cervical_c-1	COVID19_HGI_C2_ALL_eur_leave_23andme_20210107	19_10556897_C_T	0.846052	1.836e-05	2832	0.73885397618953	0.215599275353721	0.0329938532363899	0.00962475348160271	0.00292814173875626	0.294933270953651
19_9927721_10977067	ENSG00000214212.4	C19orf38	Nerve_Tibial	COVID19_HGI_B2_ALL_leave_23andme_20210107	19_10427721_T_A	0.490095	1.017e-06	2536	0.494534944959986	0.151237897425207	0.254907321629569	0.0779339694717555	0.0213858665134825	0.658362484994825
19_9927721_10977067	ENSG00000214212.4	C19orf38	Artery_Coronary	COVID19_HGI_C2_ALL_eur_leave_ukbb_23andme_20210107	19_10481532_A_G	0.999087	4.517e-05	2855	0.778603822425691	0.197923927315638	0.0175743632503582	0.00446603529190206	0.00143185171641146	0.113273529116708
19_9927721_10977067	ENSG00000214212.4	C19orf38	Brain_Hippocampus	COVID19_HGI_A2_ALL_eur_leave_ukbb_23andme_20210107	19_10466123_C_T	0.0792223	1.915e-09	2950	0.00334394740797692	0.000952779336752255	0.700703351690362	0.199553529273726	0.0954463922911833	0.623825214685077
19_9927721_10977067	ENSG00000214212.4	C19orf38	Brain_Cortex	COVID19_HGI_A2_ALL_eur_leave_ukbb_23andme_20210107	19_10466123_C_T	0.749897	1.915e-09	2957	0.00347896329372423	0.000997110776643766	0.728996058837473	0.208880983687642	0.0576468834045165	0.472349276963182
19_9927721_10977067	ENSG00000214212.4	C19orf38	Liver	COVID19_HGI_A2_ALL_eur_leave_ukbb_23andme_20210107	19_10466123_C_T	0.591116	1.915e-09	2964	0.00349788833555837	0.000993131477637771	0.732962626545219	0.208050562610702	0.0544957910308827	0.505588895920873
19_9927721_10977067	ENSG00000214212.4	C19orf38	Brain_Cerebellum	COVID19_HGI_B1_ALL_eur_leave_ukbb_23andme_20210107	19_10714433_G_T	0.024941	0.0001103	2665	0.595270659835193	0.151181143487996	0.187275323783675	0.0475436646859238	0.0187292082072123	0.110742257763131
19_9927721_10977067	ENSG00000214212.4	C19orf38	Liver	COVID19_HGI_A2_ALL_leave_UKBB_23andme_20210107	19_10427721_T_A	0.722393	1.204e-08	2527	0.0115888871144121	0.00278410489559386	0.745319351177451	0.178993605882963	0.0613140509295807	0.717643225680427
19_9927721_10977067	ENSG00000214212.4	C19orf38	Brain_Cerebellum	COVID19_HGI_B1_ALL_leave_UKBB_23andme_20210107	19_10688076_A_G	0.0120305	0.001526	2283	0.77575764196497	0.167873651275192	0.0427414786638085	0.00924485694800295	0.00438237114802718	0.0593487703979337
19_9927721_10977067	ENSG00000214212.4	C19orf38	Artery_Coronary	COVID19_HGI_B2_ALL_leave_23andme_20210107	19_10427721_T_A	0.781487	1.017e-06	2536	0.526021306399795	0.117957708688725	0.271136921062894	0.0607770231804464	0.0241070406681397	0.675161013152172
19_9927721_10977067	ENSG00000214212.4	C19orf38	Brain_Caudate_basal_ganglia	COVID19_HGI_A2_ALL_eur_leave_ukbb_23andme_20210107	19_10466123_C_T	0.470673	1.915e-09	2961	0.00348765102785805	0.000985482718195038	0.730817858790182	0.206444153028912	0.0582648544348537	0.520438778499025
19_9927721_10977067	ENSG00000214212.4	C19orf38	Nerve_Tibial	COVID19_HGI_B2_ALL_eur_leave_ukbb_23andme_20210107	19_10427721_T_A	0.490095	2.05e-10	2668	0.000316804379459076	0.000100762915996196	0.716876185617449	0.227955148873436	0.0547510982136596	0.843537300793743
19_9927721_10977067	ENSG00000214212.4	C19orf38	Skin_Sun_Exposed_Lower_leg	COVID19_HGI_B2_ALL_eur_leave_23andme_20210107	19_10466123_C_T	0.407431	1.268e-07	2668	0.22681945303849	0.050342106370014	0.565067431258972	0.125383154549521	0.0323878547830034	0.439838024087819
19_9927721_10977067	ENSG00000214212.4	C19orf38	Brain_Cortex	COVID19_HGI_B2_ALL_leave_UKBB_23andme_20210107	19_10466123_C_T	0.749897	9.816e-08	2257	0.2450480519871	0.0531216099826012	0.545774246111765	0.118275368086768	0.0377807238317659	0.703683584405228
19_9927721_10977067	ENSG00000214212.4	C19orf38	Adipose_Subcutaneous	COVID19_HGI_A2_ALL_eur_leave_ukbb_23andme_20210107	19_10427721_T_A	0.0571229	9.041e-09	2966	0.00348749369717107	0.000974376341331061	0.730785159330499	0.204114575003349	0.0606383956276496	0.539626746466016
19_9927721_10977067	ENSG00000214212.4	C19orf38	Esophagus_Mucosa	COVID19_HGI_B2_ALL_eur_leave_23andme_20210107	19_10466123_C_T	0.916686	1.268e-07	2668	0.205146449423848	0.0736245546254368	0.51107422954662	0.183391534460193	0.0267632319439031	0.387252473703013
19_9927721_10977067	ENSG00000214212.4	C19orf38	Artery_Coronary	COVID19_HGI_A2_ALL_leave_UKBB_23andme_20210107	19_10427721_T_A	0.781487	1.204e-08	2527	0.0117555791799448	0.00261457631838312	0.756039864795601	0.168090481445433	0.0614994982606385	0.734882972000125
19_9927721_10977067	ENSG00000214212.4	C19orf38	Esophagus_Mucosa	COVID19_HGI_B1_ALL_leave_UKBB_23andme_20210107	19_10704498_A_G	0.0003678	0.006162	2284	0.70679541021641	0.229489976651482	0.0389524925876273	0.0126353897715124	0.0121267307729679	0.146304591565504
19_9927721_10977067	ENSG00000214212.4	C19orf38	Artery_Coronary	COVID19_HGI_B1_ALL_leave_23andme_20210107	19_10474237_C_T	0.88955	0.0009212	2580	0.754175059629097	0.172525188094608	0.0556162155122397	0.0127178072126861	0.0049657295513686	0.0335032994613693
19_9927721_10977067	ENSG00000214212.4	C19orf38	Artery_Coronary	COVID19_HGI_B1_ALL_eur_leave_ukbb_23andme_20210107	19_10714433_G_T	0.489083	0.0001103	2664	0.605788117321841	0.143828391354286	0.190528651883538	0.045221363605883	0.0146334758344528	0.0830211051463312
19_9927721_10977067	ENSG00000214212.4	C19orf38	Liver	COVID19_HGI_B2_ALL_leave_UKBB_23andme_20210107	19_10466123_C_T	0.591116	9.816e-08	2257	0.245184006367036	0.0527661097704953	0.54607704549586	0.117482884105709	0.0384899542609001	0.695514979003452
19_9927721_10977067	ENSG00000214212.4	C19orf38	Small_Intestine_Terminal_Ileum	COVID19_HGI_B2_ALL_eur_leave_23andme_20210107	19_10466123_C_T	0.739363	1.268e-07	2667	0.219456269441683	0.0544293733048651	0.546722706152501	0.135553902717756	0.043837748383195	0.382805701067398
19_9927721_10977067	ENSG00000214212.4	C19orf38	Nerve_Tibial	COVID19_HGI_B1_ALL_eur_leave_23andme_20210107	19_10474237_C_T	0.117623	0.0001851	2664	0.641483060702039	0.202985712414568	0.110787364254766	0.0350469607675946	0.00969690186103197	0.100668481848679
19_9927721_10977067	ENSG00000214212.4	C19orf38	Testis	COVID19_HGI_C2_ALL_eur_leave_23andme_20210107	19_10556897_C_T	0.528718	1.836e-05	2855	0.745505734442109	0.208719543746156	0.0335144363675263	0.00938017026843313	0.0028801151757764	0.291351675204385
19_9927721_10977067	ENSG00000214212.4	C19orf38	Adipose_Subcutaneous	COVID19_HGI_C2_ALL_eur_leave_23andme_20210107	19_10556897_C_T	0.553084	1.836e-05	2855	0.752103406256217	0.202379256796027	0.033811036704683	0.00909540997079249	0.00261089027228102	0.282650126185717
19_9927721_10977067	ENSG00000214212.4	C19orf38	Small_Intestine_Terminal_Ileum	COVID19_HGI_C2_ALL_eur_leave_ukbb_23andme_20210107	19_10481532_A_G	0.701433	4.517e-05	2849	0.771868159170378	0.204636860423944	0.017396984848329	0.00461078279463261	0.00148721276271647	0.121662734133851
19_9927721_10977067	ENSG00000214212.4	C19orf38	Brain_Substantia_nigra	COVID19_HGI_A2_ALL_eur_leave_ukbb_23andme_20210107	19_10466123_C_T	0.428217	1.915e-09	2933	0.00347627665745122	0.0009543163960914	0.728431866867795	0.199903753130154	0.0672337869485098	0.520382220995418
19_9927721_10977067	ENSG00000214212.4	C19orf38	Esophagus_Mucosa	COVID19_HGI_A2_ALL_leave_UKBB_23andme_20210107	19_10427721_T_A	0.700161	1.204e-08	2527	0.0108471419662405	0.00375504376130448	0.697615287179214	0.241452854173463	0.0463296729197785	0.758717214242257
19_9927721_10977067	ENSG00000214212.4	C19orf38	Esophagus_Muscularis	COVID19_HGI_A2_ALL_eur_leave_ukbb_23andme_20210107	19_10466123_C_T	0.794444	1.915e-09	2966	0.00359766043961914	0.000945867637356912	0.753869995440208	0.198157942448265	0.0434285340345507	0.466320075163409
19_9927721_10977067	ENSG00000214212.4	C19orf38	Heart_Left_Ventricle	COVID19_HGI_A2_ALL_leave_23andme_20210107	19_10427721_T_A	0.645599	4.581e-08	2521	0.0372196779106141	0.0080195198667683	0.743897192325777	0.160232817307548	0.0506307925892936	0.508701060529552
19_9927721_10977067	ENSG00000214212.4	C19orf38	Pituitary	COVID19_HGI_A2_ALL_eur_leave_23andme_20210107	19_10466123_C_T	0.744371	3.738e-09	2941	0.0100003826371097	0.00275215690384804	0.734773346997241	0.20216310552654	0.0503110079352613	0.556077032580652
19_9927721_10977067	ENSG00000214212.4	C19orf38	Brain_Nucleus_accumbens_basal_ganglia	COVID19_HGI_B1_ALL_leave_23andme_20210107	19_10474237_C_T	0.771037	0.0009212	2580	0.731376770496285	0.19504590489776	0.0539349685052856	0.0143782864642523	0.00526406963641705	0.0320211322388277
19_9927721_10977067	ENSG00000214212.4	C19orf38	Adipose_Subcutaneous	COVID19_HGI_C2_ALL_eur_leave_ukbb_23andme_20210107	19_10481532_A_G	0.181102	4.517e-05	2856	0.769271877720067	0.207062511322523	0.0173666287501702	0.00467289519260599	0.00162608701463406	0.145670939047513
19_9927721_10977067	ENSG00000214212.4	C19orf38	Brain_Hippocampus	COVID19_HGI_B2_ALL_leave_23andme_20210107	19_10427721_T_A	0.42575	1.017e-06	2533	0.516414973372735	0.125541158885024	0.266165869659827	0.0646780728799238	0.0271999252024905	0.624847734705897
19_9927721_10977067	ENSG00000214212.4	C19orf38	Breast_Mammary_Tissue	COVID19_HGI_C2_ALL_leave_23andme_20210107	19_10556897_C_T	0.442477	6.05e-06	2723	0.724905051651055	0.185555475767791	0.0668593755199649	0.0171085639055312	0.00557153315565761	0.412124996422769
19_9927721_10977067	ENSG00000214212.4	C19orf38	Brain_Hypothalamus	COVID19_HGI_A2_ALL_eur_leave_23andme_20210107	19_10466123_C_T	0.0955704	3.738e-09	2933	0.00951079768081745	0.00268449494568875	0.698799637462373	0.197149654473945	0.0918554154371755	0.649107502453976
19_9927721_10977067	ENSG00000214212.4	C19orf38	Esophagus_Gastroesophageal_Junction	COVID19_HGI_B2_ALL_eur_leave_ukbb_23andme_20210107	19_10427721_T_A	0.700046	2.05e-10	2668	0.000329491634872255	8.34457148063924e-05	0.745585357132325	0.188758679922274	0.0652430255957236	0.739102121798537
19_9927721_10977067	ENSG00000214212.4	C19orf38	Vagina	COVID19_HGI_B1_ALL_leave_23andme_20210107	19_10474237_C_T	0.931239	0.0009212	2578	0.736568810172912	0.189967464998523	0.0542884475876305	0.0139962810500284	0.00517899619090548	0.0333155006687134
19_9927721_10977067	ENSG00000214212.4	C19orf38	Brain_Putamen_basal_ganglia	COVID19_HGI_A2_ALL_leave_23andme_20210107	19_10427721_T_A	0.318804	4.581e-08	2520	0.0353596858082897	0.0093743064147599	0.706721903102117	0.187299800293711	0.0612443043811219	0.459244862890936
19_9927721_10977067	ENSG00000214212.4	C19orf38	Pituitary	COVID19_HGI_B1_ALL_eur_leave_23andme_20210107	19_10474237_C_T	0.455026	0.0001851	2663	0.676177863947642	0.168353623421685	0.116770162407486	0.0290636032233593	0.00963474699982735	0.0782705303918892
19_9927721_10977067	ENSG00000214212.4	C19orf38	Cells_EBV-transformed_lymphocytes	COVID19_HGI_C2_ALL_eur_leave_23andme_20210107	19_10556897_C_T	0.739136	1.836e-05	2842	0.750380948227379	0.20395277090173	0.0336727694629051	0.00914938001838138	0.00284413138960478	0.294433979580834
19_9927721_10977067	ENSG00000214212.4	C19orf38	Brain_Nucleus_accumbens_basal_ganglia	COVID19_HGI_A2_ALL_eur_leave_23andme_20210107	19_10466123_C_T	0.551231	3.738e-09	2936	0.00976110472419226	0.00293894501748394	0.717191802073092	0.215883144058108	0.0542250041271233	0.568386702640782
19_9927721_10977067	ENSG00000214212.4	C19orf38	Testis	COVID19_HGI_B2_ALL_leave_23andme_20210107	19_10427721_T_A	0.562056	1.017e-06	2536	0.515896865315239	0.128161143261423	0.265918292559161	0.0660364885937116	0.0239872102704657	0.626514732661375
19_9927721_10977067	ENSG00000214212.4	C19orf38	Pituitary	COVID19_HGI_B1_ALL_eur_leave_ukbb_23andme_20210107	19_10714433_G_T	0.734071	0.0001103	2665	0.599867718890532	0.14943894962995	0.188726869334114	0.0470006415075929	0.0149658206378118	0.0766864368999879
19_9927721_10977067	ENSG00000214212.4	C19orf38	Artery_Aorta	COVID19_HGI_B2_ALL_leave_23andme_20210107	19_10427721_T_A	0.0597407	1.017e-06	2536	0.492720392031722	0.144578726153927	0.253972012948933	0.0744886549305011	0.0342402139349165	0.706253881985413
19_9927721_10977067	ENSG00000214212.4	C19orf38	Adipose_Subcutaneous	COVID19_HGI_C2_ALL_leave_23andme_20210107	19_10556897_C_T	0.553084	6.05e-06	2723	0.72524920928088	0.185819803640821	0.0668911178345729	0.0171336086419653	0.00490626060176149	0.41281656615662
19_9927721_10977067	ENSG00000214212.4	C19orf38	Brain_Frontal_Cortex_BA9	COVID19_HGI_C2_ALL_leave_23andme_20210107	19_10556897_C_T	0.275091	6.05e-06	2719	0.7090131801823	0.200583479085577	0.0653744092665784	0.0184882162517626	0.00654071521378221	0.425316137874313
19_9927721_10977067	ENSG00000214212.4	C19orf38	Brain_Anterior_cingulate_cortex_BA24	COVID19_HGI_C2_ALL_leave_23andme_20210107	19_10556897_C_T	0.254005	6.05e-06	2720	0.724630517908482	0.184760271665905	0.0668248895727676	0.0170317027690076	0.00675261808383845	0.426293361446655
19_9927721_10977067	ENSG00000214212.4	C19orf38	Breast_Mammary_Tissue	COVID19_HGI_C2_ALL_eur_leave_23andme_20210107	19_10556897_C_T	0.442477	1.836e-05	2855	0.751401719725148	0.202729909110689	0.0337794921738914	0.00911080646968562	0.00297807252058572	0.280801386276799
19_9927721_10977067	ENSG00000214212.4	C19orf38	Brain_Cortex	COVID19_HGI_A2_ALL_leave_23andme_20210107	19_10427721_T_A	0.163983	4.581e-08	2520	0.0360249309125357	0.00872220820502079	0.720017928656504	0.174266813392734	0.0609681188332056	0.512523520774712
19_9927721_10977067	ENSG00000214212.4	C19orf38	Whole_Blood	COVID19_HGI_B2_ALL_leave_23andme_20210107	19_10427721_T_A	0.819018	1.017e-06	2536	0.513099964293106	0.128719968895003	0.264476633975312	0.0663211393745497	0.027382293462029	0.51320721770191
19_9927721_10977067	ENSG00000214212.4	C19orf38	Cells_EBV-transformed_lymphocytes	COVID19_HGI_C2_ALL_leave_23andme_20210107	19_10556897_C_T	0.739136	6.05e-06	2714	0.723244191063355	0.187302612336141	0.0666830438298747	0.017263776200726	0.00550637656990349	0.41719111288366
19_9927721_10977067	ENSG00000214212.4	C19orf38	Lung	COVID19_HGI_A2_ALL_eur_leave_ukbb_23andme_20210107	19_10466123_C_T	0.30186	1.915e-09	2966	0.00282974069224675	0.00172304194846984	0.592956627943148	0.361012503421431	0.0414780859947044	0.544288163491011
19_9927721_10977067	ENSG00000214212.4	C19orf38	Liver	COVID19_HGI_B1_ALL_leave_23andme_20210107	19_10474237_C_T	0.40825	0.0009212	2579	0.743575318415682	0.18305506149188	0.0548054728930069	0.0134870587612249	0.00507708843820683	0.0354564114064855
19_9927721_10977067	ENSG00000214212.4	C19orf38	Brain_Cortex	COVID19_HGI_C2_ALL_eur_leave_23andme_20210107	19_10556897_C_T	0.152916	1.836e-05	2850	0.747439705730549	0.206149164117609	0.0335583113601814	0.00925201912935683	0.00360079966230302	0.328317557664829
19_9927721_10977067	ENSG00000214212.4	C19orf38	Brain_Frontal_Cortex_BA9	COVID19_HGI_A2_ALL_eur_leave_23andme_20210107	19_10466123_C_T	0.725454	3.738e-09	2934	0.00973940003951143	0.00296585266326794	0.715596834396418	0.217860486711912	0.0538374261888907	0.567253222842101
19_9927721_10977067	ENSG00000214212.4	C19orf38	Adipose_Subcutaneous	COVID19_HGI_A2_ALL_leave_23andme_20210107	19_10427721_T_A	0.0571229	4.581e-08	2521	0.0357607187876587	0.00849013275257024	0.714737466712593	0.169618036023118	0.0713936457240594	0.669021546501385
19_9927721_10977067	ENSG00000214212.4	C19orf38	Adipose_Subcutaneous	COVID19_HGI_B2_ALL_leave_UKBB_23andme_20210107	19_10466123_C_T	0.66832	9.816e-08	2257	0.247853263612653	0.053091103734248	0.552022050359566	0.118216387698224	0.02881719459531	0.653763387380088
19_9927721_10977067	ENSG00000214212.4	C19orf38	Adrenal_Gland	COVID19_HGI_B2_ALL_eur_leave_ukbb_23andme_20210107	19_10427721_T_A	0.654767	2.05e-10	2667	0.000327728756574148	8.61294843624842e-05	0.741596252509597	0.194833695402241	0.0631561938472254	0.828751314556769
19_9927721_10977067	ENSG00000214212.4	C19orf38	Brain_Anterior_cingulate_cortex_BA24	COVID19_HGI_B1_ALL_eur_leave_23andme_20210107	19_10474237_C_T	0.555934	0.0001851	2660	0.675031342194645	0.169155778409375	0.11645958902717	0.0291733723168404	0.0101799180519695	0.0748930379659572
19_9927721_10977067	ENSG00000214212.4	C19orf38	Adrenal_Gland	COVID19_HGI_C2_ALL_leave_UKBB_23andme_20210107	19_10481532_A_G	0.0030146	0.0002698	2614	0.781700251181658	0.200434289492329	0.0124904271931371	0.0032004723577968	0.0021745597750787	0.258279516721634
19_9927721_10977067	ENSG00000214212.4	C19orf38	Minor_Salivary_Gland	COVID19_HGI_C2_ALL_leave_UKBB_23andme_20210107	19_10427721_T_A	0.886236	0.0001974	2598	0.792372435881176	0.19083249480543	0.01260718005827	0.0030351209762835	0.00115276827884023	0.138703765331834
19_9927721_10977067	ENSG00000214212.4	C19orf38	Colon_Transverse	COVID19_HGI_C2_ALL_leave_23andme_20210107	19_10556897_C_T	0.102244	6.05e-06	2723	0.709052751614125	0.19849860276789	0.065397287652581	0.0182991525227964	0.00875220544260828	0.434315915407573
19_9927721_10977067	ENSG00000214212.4	C19orf38	Brain_Amygdala	COVID19_HGI_C2_ALL_leave_UKBB_23andme_20210107	19_10427721_T_A	0.50674	0.0001974	2613	0.779546192312626	0.203559995810034	0.0124525399193836	0.00325049462477761	0.00119077733317878	0.130475521976393
19_9927721_10977067	ENSG00000214212.4	C19orf38	Esophagus_Muscularis	COVID19_HGI_A2_ALL_leave_23andme_20210107	19_10427721_T_A	0.784552	4.581e-08	2521	0.0373587930159722	0.00809494202299983	0.746677639177964	0.161744761521995	0.0461238642610684	0.508138467164211
19_9927721_10977067	ENSG00000214212.4	C19orf38	Esophagus_Mucosa	COVID19_HGI_A2_ALL_eur_leave_ukbb_23andme_20210107	19_10466123_C_T	0.916686	1.915e-09	2966	0.00328904194761022	0.00128088379695032	0.68920068462883	0.268364303037035	0.037865086589575	0.459076090436381
19_9927721_10977067	ENSG00000214212.4	C19orf38	Brain_Cerebellum	COVID19_HGI_A2_ALL_eur_leave_ukbb_23andme_20210107	19_10427721_T_A	0.0500698	9.041e-09	2960	0.00346881997786704	0.000983601306104477	0.726870657945977	0.206045189685553	0.0626317310844994	0.431453453661356
19_9927721_10977067	ENSG00000214212.4	C19orf38	Pituitary	COVID19_HGI_B2_ALL_leave_UKBB_23andme_20210107	19_10466123_C_T	0.744371	9.816e-08	2257	0.246831603241432	0.051941039147915	0.549746594936175	0.115647933082195	0.0358328295922833	0.706009739358752
19_9927721_10977067	ENSG00000214212.4	C19orf38	Esophagus_Muscularis	COVID19_HGI_B2_ALL_eur_leave_23andme_20210107	19_10466123_C_T	0.794444	1.268e-07	2668	0.22493170368035	0.0528362620621079	0.560364546800097	0.1315988773066	0.0302686101508456	0.399863572303687
19_9927721_10977067	ENSG00000214212.4	C19orf38	Thyroid	COVID19_HGI_C2_ALL_leave_UKBB_23andme_20210107	19_10427721_T_A	0.670664	0.0001974	2614	0.78600202028523	0.197244482222329	0.0125591631743635	0.00315063476123658	0.0010436995568402	0.125105196229144
19_9927721_10977067	ENSG00000214212.4	C19orf38	Esophagus_Gastroesophageal_Junction	COVID19_HGI_B1_ALL_leave_23andme_20210107	19_10474237_C_T	0.413005	0.0009212	2580	0.744679733597312	0.182118235751865	0.0549159880356079	0.0134253461487	0.00486069646651504	0.035715687590474
19_9927721_10977067	ENSG00000214212.4	C19orf38	Brain_Cerebellum	COVID19_HGI_A2_ALL_leave_23andme_20210107	19_10427721_T_A	0.0500698	4.581e-08	2521	0.0358287224955059	0.00856423326360649	0.716096633964303	0.1711020433097	0.0684083669668843	0.580810408605847
19_9927721_10977067	ENSG00000214212.4	C19orf38	Brain_Cerebellar_Hemisphere	COVID19_HGI_B2_ALL_eur_leave_ukbb_23andme_20210107	19_10427721_T_A	0.00354294	2.05e-10	2663	0.000308355142003118	7.71927729774089e-05	0.697756944522764	0.174547232403334	0.127310275158922	0.905958132257692
19_9927721_10977067	ENSG00000214212.4	C19orf38	Colon_Sigmoid	COVID19_HGI_B2_ALL_eur_leave_ukbb_23andme_20210107	19_10427721_T_A	0.473082	2.05e-10	2667	0.000331894920232624	8.29511119868299e-05	0.751023593961866	0.187643799756419	0.0609177602494949	0.836102050126464
19_9927721_10977067	ENSG00000214212.4	C19orf38	Brain_Substantia_nigra	COVID19_HGI_C2_ALL_leave_UKBB_23andme_20210107	19_10427721_T_A	0.0957802	0.0001974	2601	0.791773170337111	0.191414060137631	0.0125842474381526	0.00304110042813996	0.00118742165896566	0.152149076367384
19_9927721_10977067	ENSG00000214212.4	C19orf38	Brain_Hypothalamus	COVID19_HGI_C2_ALL_leave_23andme_20210107	19_10556897_C_T	0.00318284	6.05e-06	2721	0.715221383687006	0.186054762356761	0.0659604071963185	0.017143049863495	0.0156203968964201	0.477637322452135
19_9927721_10977067	ENSG00000214212.4	C19orf38	Testis	COVID19_HGI_B2_ALL_eur_leave_23andme_20210107	19_10466123_C_T	0.326332	1.268e-07	2668	0.217504721594053	0.0570480003157135	0.541861964092617	0.142080198137656	0.0415051158599604	0.440831438406684
19_9927721_10977067	ENSG00000214212.4	C19orf38	Pituitary	COVID19_HGI_B2_ALL_eur_leave_23andme_20210107	19_10466123_C_T	0.744371	1.268e-07	2667	0.220793255706115	0.0550376934332466	0.55005387312285	0.137076281634851	0.0370388961029382	0.421333644461825
19_9927721_10977067	ENSG00000214212.4	C19orf38	Brain_Anterior_cingulate_cortex_BA24	COVID19_HGI_B1_ALL_leave_UKBB_23andme_20210107	19_10688076_A_G	0.816931	0.001526	2283	0.778137583810158	0.165824577225526	0.0428558253794897	0.00912871354359017	0.00405330004123525	0.0317409773347909
19_9927721_10977067	ENSG00000214212.4	C19orf38	Thyroid	COVID19_HGI_A2_ALL_eur_leave_ukbb_23andme_20210107	19_10466123_C_T	0.938102	1.915e-09	2966	0.00354485635389702	0.00101490900897292	0.742805189149936	0.212628604955056	0.0400064405321386	0.449120200796408
19_9927721_10977067	ENSG00000214212.4	C19orf38	Brain_Substantia_nigra	COVID19_HGI_C2_ALL_eur_leave_ukbb_23andme_20210107	19_10481532_A_G	0.679178	4.517e-05	2834	0.772540937801045	0.204357578072772	0.0170587635888964	0.00451096388126528	0.00153175665602104	0.133389339412102
19_9927721_10977067	ENSG00000214212.4	C19orf38	Brain_Frontal_Cortex_BA9	COVID19_HGI_C2_ALL_eur_leave_ukbb_23andme_20210107	19_10481532_A_G	0.308064	4.517e-05	2852	0.753193151138036	0.223137859290287	0.0169902558175277	0.00503181535643742	0.00164691839771182	0.142065910953122
19_9927721_10977067	ENSG00000214212.4	C19orf38	Artery_Coronary	COVID19_HGI_B2_ALL_eur_leave_ukbb_23andme_20210107	19_10427721_T_A	0.781487	2.05e-10	2667	0.000334387701739175	7.91822689910566e-05	0.756664349255109	0.179112636720208	0.0638094440539523	0.830279402990005
19_9927721_10977067	ENSG00000214212.4	C19orf38	Heart_Left_Ventricle	COVID19_HGI_B2_ALL_eur_leave_23andme_20210107	19_10466123_C_T	0.642861	1.268e-07	2668	0.225258983347316	0.0516275496275806	0.561179887275698	0.128584573572543	0.0333490061768622	0.420476973970472
19_9927721_10977067	ENSG00000214212.4	C19orf38	Esophagus_Muscularis	COVID19_HGI_C2_ALL_eur_leave_23andme_20210107	19_10556897_C_T	0.537336	1.836e-05	2855	0.762131851764569	0.192289995059661	0.0342618685136514	0.00864178053599724	0.00267450412612186	0.292047560078543
19_9927721_10977067	ENSG00000214212.4	C19orf38	Nerve_Tibial	COVID19_HGI_A2_ALL_leave_23andme_20210107	19_10427721_T_A	0.490095	4.581e-08	2521	0.0348356461023822	0.0105982019009718	0.696248349882321	0.211776157540749	0.0465416445735753	0.498959066212235
19_9927721_10977067	ENSG00000214212.4	C19orf38	Brain_Cerebellum	COVID19_HGI_B1_ALL_eur_leave_23andme_20210107	19_10474237_C_T	0.152307	0.0001851	2663	0.671550072411032	0.170456958489532	0.115970043442661	0.0294236284589293	0.0125992971978462	0.0712454026109759
19_9927721_10977067	ENSG00000214212.4	C19orf38	Adipose_Visceral_Omentum	COVID19_HGI_C2_ALL_eur_leave_ukbb_23andme_20210107	19_10481532_A_G	0.532645	4.517e-05	2856	0.779203792698893	0.19735634990298	0.0175908458120583	0.00445400569120557	0.00139500589486315	0.104421085033635
19_9927721_10977067	ENSG00000214212.4	C19orf38	Adrenal_Gland	COVID19_HGI_B2_ALL_eur_leave_23andme_20210107	19_10466123_C_T	0.820288	1.268e-07	2667	0.218034685844754	0.0573010902712657	0.543181015207476	0.142713124025459	0.0387700846510451	0.385761427150285
19_9927721_10977067	ENSG00000214212.4	C19orf38	Colon_Transverse	COVID19_HGI_A2_ALL_leave_23andme_20210107	19_10427721_T_A	0.214713	4.581e-08	2521	0.0352493188019369	0.00917665310673413	0.704516287086924	0.183342966463526	0.0677147745408785	0.440689956550385
19_9927721_10977067	ENSG00000214212.4	C19orf38	Uterus	COVID19_HGI_A2_ALL_leave_UKBB_23andme_20210107	19_10427721_T_A	0.0564658	1.204e-08	2524	0.0114117978608027	0.0026798143220503	0.73392991502376	0.17226788280872	0.079710589984667	0.747787445111113
19_9927721_10977067	ENSG00000214212.4	C19orf38	Artery_Coronary	COVID19_HGI_B2_ALL_leave_UKBB_23andme_20210107	19_10466123_C_T	0.926651	9.816e-08	2257	0.249082119097411	0.0495611040972853	0.554758973466423	0.110346892337109	0.0362509110017715	0.701529350903101
19_9927721_10977067	ENSG00000214212.4	C19orf38	Brain_Anterior_cingulate_cortex_BA24	COVID19_HGI_B1_ALL_leave_23andme_20210107	19_10474237_C_T	0.555934	0.0009212	2577	0.746261664245471	0.180253986196907	0.054957032535311	0.0132692066768266	0.00525811034548438	0.0337789296669319
19_9927721_10977067	ENSG00000214212.4	C19orf38	Nerve_Tibial	COVID19_HGI_B2_ALL_eur_leave_23andme_20210107	19_10466123_C_T	0.576494	1.268e-07	2668	0.210478115966766	0.0669447460114312	0.524356825361826	0.166745647659442	0.0314746650005341	0.378591116957594
19_9927721_10977067	ENSG00000214212.4	C19orf38	Lung	COVID19_HGI_A2_ALL_eur_leave_23andme_20210107	19_10466123_C_T	0.30186	3.738e-09	2943	0.00802404299191199	0.00486914903179546	0.589562924702399	0.357718694661137	0.039825188612757	0.608182455977133
19_9927721_10977067	ENSG00000214212.4	C19orf38	Skin_Not_Sun_Exposed_Suprapubic	COVID19_HGI_B1_ALL_eur_leave_23andme_20210107	19_10474237_C_T	0.0757803	0.0001851	2664	0.683790246913925	0.160769569784099	0.118094028976857	0.0277561266059522	0.00959002771916748	0.126186031396606
19_9927721_10977067	ENSG00000214212.4	C19orf38	Brain_Frontal_Cortex_BA9	COVID19_HGI_A2_ALL_eur_leave_ukbb_23andme_20210107	19_10466123_C_T	0.725454	1.915e-09	2952	0.00343375189483675	0.00105188897117553	0.719522784352441	0.220361600084327	0.055629974697219	0.511554113829774
19_9927721_10977067	ENSG00000214212.4	C19orf38	Spleen	COVID19_HGI_A2_ALL_eur_leave_ukbb_23andme_20210107	19_10466123_C_T	0.0467241	1.915e-09	2962	0.00314999687819776	0.000979168479441387	0.660064430241635	0.205048583456	0.130757820944726	0.576917731149707
19_9927721_10977067	ENSG00000214212.4	C19orf38	Nerve_Tibial	COVID19_HGI_A2_ALL_leave_UKBB_23andme_20210107	19_10427721_T_A	0.490095	1.204e-08	2527	0.0111133349038591	0.00339359723895019	0.714735028323911	0.218200814934532	0.0525572245987475	0.748005387667951
19_9927721_10977067	ENSG00000214212.4	C19orf38	Skin_Sun_Exposed_Lower_leg	COVID19_HGI_A2_ALL_leave_UKBB_23andme_20210107	19_10427721_T_A	0.869966	1.204e-08	2527	0.0120534500201526	0.0024667242319379	0.775196915784757	0.158591436717663	0.0516914732454901	0.723508200254783
19_9927721_10977067	ENSG00000214212.4	C19orf38	Brain_Anterior_cingulate_cortex_BA24	COVID19_HGI_A2_ALL_eur_leave_23andme_20210107	19_10466123_C_T	0.0824941	3.738e-09	2935	0.00951056447925231	0.00263055194369243	0.698783556520921	0.193182481622928	0.095892845433207	0.661849806807375
19_9927721_10977067	ENSG00000214212.4	C19orf38	Adrenal_Gland	COVID19_HGI_B2_ALL_leave_UKBB_23andme_20210107	19_10466123_C_T	0.820288	9.816e-08	2257	0.244295418542418	0.0543322357050307	0.544097970999442	0.120973169145297	0.0363012056078124	0.66938641678109
19_9927721_10977067	ENSG00000214212.4	C19orf38	Heart_Atrial_Appendage	COVID19_HGI_B1_ALL_eur_leave_ukbb_23andme_20210107	19_10653070_G_C	0.0135362	7.366e-05	2666	0.584542073147006	0.147490060557451	0.183913712501052	0.046366918763799	0.0376872350306911	0.173765623364899
19_9927721_10977067	ENSG00000214212.4	C19orf38	Brain_Amygdala	COVID19_HGI_A2_ALL_eur_leave_ukbb_23andme_20210107	19_10466123_C_T	0.920729	1.915e-09	2940	0.00346123563414797	0.00101490139577536	0.725279996251867	0.212608521579241	0.0576353451389687	0.511652080627148
19_9927721_10977067	ENSG00000214212.4	C19orf38	Pancreas	COVID19_HGI_B1_ALL_eur_leave_23andme_20210107	19_10474237_C_T	0.0260546	0.0001851	2664	0.676450017291197	0.166452635163228	0.116826334250769	0.0287356753878332	0.0115353379069726	0.13181006769861
19_9927721_10977067	ENSG00000214212.4	C19orf38	Heart_Atrial_Appendage	COVID19_HGI_C2_ALL_leave_23andme_20210107	19_10556897_C_T	0.371844	6.05e-06	2723	0.723459637696315	0.186769672567228	0.0667260622340916	0.0172202987966221	0.00582432870574287	0.412665794338294
19_9927721_10977067	ENSG00000214212.4	C19orf38	Esophagus_Muscularis	COVID19_HGI_A2_ALL_eur_leave_23andme_20210107	19_10466123_C_T	0.794444	3.738e-09	2943	0.0102095986830222	0.0026629353252492	0.750145639257858	0.195616601741253	0.0413652249926174	0.525666034878373
19_9927721_10977067	ENSG00000214212.4	C19orf38	Colon_Transverse	COVID19_HGI_C2_ALL_eur_leave_23andme_20210107	19_10556897_C_T	0.102244	1.836e-05	2855	0.737207375061047	0.215816631623929	0.0331413811050613	0.00969796547462092	0.00413664673534212	0.335680196406955
19_9927721_10977067	ENSG00000214212.4	C19orf38	Thyroid	COVID19_HGI_B1_ALL_leave_UKBB_23andme_20210107	19_10688076_A_G	0.375781	0.001526	2284	0.774732474265749	0.169275203897408	0.0426966000698713	0.00932502469505152	0.00397069707192071	0.0327649222200854
19_9927721_10977067	ENSG00000214212.4	C19orf38	Small_Intestine_Terminal_Ileum	COVID19_HGI_A2_ALL_leave_UKBB_23andme_20210107	19_10427721_T_A	0.750397	1.204e-08	2520	0.0116178349861956	0.00270090546594036	0.747180198925916	0.173639023904103	0.0648620367178453	0.703931446410693
19_9927721_10977067	ENSG00000214212.4	C19orf38	Spleen	COVID19_HGI_B1_ALL_eur_leave_23andme_20210107	19_10474237_C_T	0.739646	0.0001851	2660	0.658387629212959	0.184700115615516	0.113606192526864	0.0318589525805158	0.0114471100641455	0.0605800593826363
19_9927721_10977067	ENSG00000214212.4	C19orf38	Brain_Hypothalamus	COVID19_HGI_C2_ALL_eur_leave_ukbb_23andme_20210107	19_10481532_A_G	0.426709	4.517e-05	2852	0.766612941789795	0.209569242713599	0.0172924737013757	0.00472544957186907	0.00179989222336158	0.119170879266914
19_9927721_10977067	ENSG00000214212.4	C19orf38	Cells_Transformed_fibroblasts	COVID19_HGI_C2_ALL_eur_leave_ukbb_23andme_20210107	19_10481532_A_G	0.236151	4.517e-05	2856	0.753957626884045	0.222388196064097	0.0170209032445864	0.00501889052704049	0.00161438328023118	0.1322386603906
19_9927721_10977067	ENSG00000214212.4	C19orf38	Brain_Spinal_cord_cervical_c-1	COVID19_HGI_B2_ALL_eur_leave_ukbb_23andme_20210107	19_10427721_T_A	0.871679	2.05e-10	2649	0.000323839591613253	8.84411376602076e-05	0.732795660088586	0.200060997384995	0.0667310617971444	0.790969083011138
19_9927721_10977067	ENSG00000214212.4	C19orf38	Skin_Sun_Exposed_Lower_leg	COVID19_HGI_C2_ALL_leave_23andme_20210107	19_10556897_C_T	0.932889	6.05e-06	2723	0.743313963121568	0.168013973910169	0.0685572645360746	0.0154916260932392	0.00462317233894977	0.40221143607315
19_9927721_10977067	ENSG00000214212.4	C19orf38	Vagina	COVID19_HGI_B1_ALL_leave_UKBB_23andme_20210107	19_10688076_A_G	0.588273	0.001526	2283	0.769540458758411	0.174409981521491	0.0423880850301615	0.00960285033371169	0.00405862435622499	0.0327619854796362
19_9927721_10977067	ENSG00000214212.4	C19orf38	Pituitary	COVID19_HGI_C2_ALL_eur_leave_ukbb_23andme_20210107	19_10481532_A_G	0.274682	4.517e-05	2855	0.770752604307746	0.205613877306552	0.017394513518012	0.00463873873279974	0.00160026613489116	0.147229992861229
19_9927721_10977067	ENSG00000214212.4	C19orf38	Spleen	COVID19_HGI_B1_ALL_eur_leave_ukbb_23andme_20210107	19_10668673_A_G	0.0781032	9.579e-05	2662	0.582037482542294	0.163393493020911	0.183023600244581	0.0513594351628643	0.0201859890293495	0.090930892618849
19_9927721_10977067	ENSG00000214212.4	C19orf38	Brain_Caudate_basal_ganglia	COVID19_HGI_B1_ALL_eur_leave_ukbb_23andme_20210107	19_10714433_G_T	0.0286993	0.0001103	2665	0.595682256857486	0.150463816324739	0.187363933621136	0.0473072100541648	0.0191827831424747	0.0997502703266824
19_9927721_10977067	ENSG00000214212.4	C19orf38	Cells_EBV-transformed_lymphocytes	COVID19_HGI_C2_ALL_eur_leave_ukbb_23andme_20210107	19_10481532_A_G	0.633259	4.517e-05	2843	0.767798580945622	0.208759294087376	0.0172359110472436	0.00468480742044887	0.00152140649930994	0.123118236716643
19_9927721_10977067	ENSG00000214212.4	C19orf38	Thyroid	COVID19_HGI_B2_ALL_eur_leave_23andme_20210107	19_10466123_C_T	0.938102	1.268e-07	2668	0.221755458882472	0.0569450052821551	0.552451678371294	0.141838105549088	0.0270097519149906	0.397797567237186
19_9927721_10977067	ENSG00000214212.4	C19orf38	Brain_Hippocampus	COVID19_HGI_C2_ALL_leave_UKBB_23andme_20210107	19_10427721_T_A	0.42575	0.0001974	2613	0.785924731597116	0.197122997003399	0.0125551854352139	0.00314780008414465	0.00124928588012677	0.127653158907409
19_9927721_10977067	ENSG00000214212.4	C19orf38	Brain_Nucleus_accumbens_basal_ganglia	COVID19_HGI_B2_ALL_leave_UKBB_23andme_20210107	19_10466123_C_T	0.551231	9.816e-08	2257	0.241528072486154	0.0560689687716259	0.537934501445855	0.124837914548732	0.039630542747634	0.705004354756749
19_9927721_10977067	ENSG00000214212.4	C19orf38	Adipose_Subcutaneous	COVID19_HGI_C2_ALL_leave_UKBB_23andme_20210107	19_10427721_T_A	0.0571229	0.0001974	2614	0.788565364383239	0.194477804940007	0.0126001216655226	0.00310622051411842	0.0012504884971132	0.221785398060342
19_9927721_10977067	ENSG00000214212.4	C19orf38	Brain_Cerebellar_Hemisphere	COVID19_HGI_B2_ALL_leave_23andme_20210107	19_10427721_T_A	0.00354294	1.017e-06	2535	0.50865363108802	0.120807027456689	0.262182582761173	0.0622231524825255	0.0461336062115917	0.805404639289757
19_9927721_10977067	ENSG00000214212.4	C19orf38	Thyroid	COVID19_HGI_B2_ALL_leave_23andme_20210107	19_10427721_T_A	0.670664	1.017e-06	2536	0.520353415501017	0.125696531209255	0.268215414902368	0.0647691295799659	0.020965508807394	0.668730034613549
19_9927721_10977067	ENSG00000214212.4	C19orf38	Esophagus_Muscularis	COVID19_HGI_B2_ALL_eur_leave_ukbb_23andme_20210107	19_10427721_T_A	0.784552	2.05e-10	2668	0.000338092040028918	7.94175269017052e-05	0.765046658942611	0.179653914576602	0.054881916913857	0.845169414331915
19_9927721_10977067	ENSG00000214212.4	C19orf38	Brain_Spinal_cord_cervical_c-1	COVID19_HGI_A2_ALL_eur_leave_23andme_20210107	19_10466123_C_T	0.420311	3.738e-09	2914	0.00969940837654454	0.00290703993159845	0.712654697481184	0.213530753655475	0.0612081005551971	0.592473568663145
19_9927721_10977067	ENSG00000214212.4	C19orf38	Uterus	COVID19_HGI_C2_ALL_leave_UKBB_23andme_20210107	19_10427721_T_A	0.0564658	0.0001974	2608	0.790647889504374	0.192388390428738	0.0126135194174525	0.00306796607504486	0.00128223457439108	0.159818595487241
19_9927721_10977067	ENSG00000214212.4	C19orf38	Adipose_Subcutaneous	COVID19_HGI_B1_ALL_leave_UKBB_23andme_20210107	19_10652536_G_A	0.0211123	0.002445	2284	0.774847154789842	0.167942898359022	0.0427029202754076	0.00925031344042787	0.00525671313530085	0.0488224112887324
19_9927721_10977067	ENSG00000214212.4	C19orf38	Heart_Left_Ventricle	COVID19_HGI_B2_ALL_eur_leave_ukbb_23andme_20210107	19_10427721_T_A	0.645599	2.05e-10	2668	0.000337577532137203	7.73700588300079e-05	0.763882412237712	0.175015025510759	0.0606876146605624	0.841785422952622
19_9927721_10977067	ENSG00000214212.4	C19orf38	Thyroid	COVID19_HGI_A2_ALL_eur_leave_23andme_20210107	19_10466123_C_T	0.938102	3.738e-09	2943	0.0100643181290873	0.00286090120824855	0.739471216355759	0.210165982978578	0.0374375813283278	0.51554663800667
19_9927721_10977067	ENSG00000214212.4	C19orf38	Skin_Not_Sun_Exposed_Suprapubic	COVID19_HGI_A2_ALL_leave_UKBB_23andme_20210107	19_10427721_T_A	0.859507	1.204e-08	2527	0.011933934937503	0.00258057295274937	0.767510508714177	0.165913051009074	0.0520619323864976	0.744055289647983
19_9927721_10977067	ENSG00000214212.4	C19orf38	Cells_EBV-transformed_lymphocytes	COVID19_HGI_B1_ALL_leave_23andme_20210107	19_10474237_C_T	0.777334	0.0009212	2572	0.744695908613945	0.182138810836151	0.0547339668598831	0.0133818639479149	0.00504944974210634	0.0334544724134222
19_9927721_10977067	ENSG00000214212.4	C19orf38	Prostate	COVID19_HGI_B2_ALL_eur_leave_23andme_20210107	19_10466123_C_T	0.18932	1.268e-07	2661	0.217419284282114	0.0538074059210857	0.541618727135364	0.133987835188765	0.0531667474726718	0.482482111656599
19_9927721_10977067	ENSG00000214212.4	C19orf38	Esophagus_Mucosa	COVID19_HGI_C2_ALL_eur_leave_23andme_20210107	19_10556897_C_T	0.563971	1.836e-05	2855	0.692626872048754	0.2620700139373	0.0311372510730424	0.0117790501368542	0.00238681280405008	0.289993714297963
19_9927721_10977067	ENSG00000214212.4	C19orf38	Brain_Cerebellum	COVID19_HGI_B2_ALL_eur_leave_ukbb_23andme_20210107	19_10427721_T_A	0.0500698	2.05e-10	2667	0.000321088516834202	8.14638733053223e-05	0.726570481964171	0.184250564892724	0.0887764007529666	0.877127459445136
19_9927721_10977067	ENSG00000214212.4	C19orf38	Stomach	COVID19_HGI_C2_ALL_leave_23andme_20210107	19_10556897_C_T	0.165813	6.05e-06	2723	0.736056504547355	0.17261655528637	0.0678878952896764	0.0159132283078067	0.00752581656879277	0.436746009357413
19_9927721_10977067	ENSG00000214212.4	C19orf38	Testis	COVID19_HGI_A2_ALL_leave_23andme_20210107	19_10427721_T_A	0.562056	4.581e-08	2521	0.0360672592986648	0.00887950615548821	0.72086418887336	0.177414930884126	0.05677411478836	0.433310031179656
19_9927721_10977067	ENSG00000214212.4	C19orf38	Lung	COVID19_HGI_B1_ALL_eur_leave_23andme_20210107	19_10474237_C_T	0.768744	0.0001851	2664	0.542748957205002	0.301769922708944	0.0937354859455823	0.0521075515930462	0.00963808254742624	0.0527297616465486
19_9927721_10977067	ENSG00000214212.4	C19orf38	Ovary	COVID19_HGI_B2_ALL_eur_leave_23andme_20210107	19_10466123_C_T	0.604904	1.268e-07	2664	0.221839458823612	0.0526040937329506	0.552656370769181	0.131007776158917	0.041892300515339	0.42227068071813
19_9927721_10977067	ENSG00000214212.4	C19orf38	Ovary	COVID19_HGI_B2_ALL_leave_UKBB_23andme_20210107	19_10466123_C_T	0.604904	9.816e-08	2257	0.248142503562517	0.0491165530902135	0.552666249382176	0.109352311012109	0.0407223829529834	0.704607040867964
19_9927721_10977067	ENSG00000214212.4	C19orf38	Minor_Salivary_Gland	COVID19_HGI_B2_ALL_leave_UKBB_23andme_20210107	19_10466123_C_T	0.877292	9.816e-08	2255	0.24606410492048	0.0511856107032175	0.548033328609388	0.113959700550907	0.0407572552160074	0.708826291581326
19_9927721_10977067	ENSG00000214212.4	C19orf38	Brain_Amygdala	COVID19_HGI_B2_ALL_eur_leave_ukbb_23andme_20210107	19_10427721_T_A	0.50674	2.05e-10	2667	0.000325745878149492	8.68105719420485e-05	0.737109324302402	0.196371934382274	0.0661061848652321	0.815635709325814
19_9927721_10977067	ENSG00000214212.4	C19orf38	Prostate	COVID19_HGI_C2_ALL_eur_leave_ukbb_23andme_20210107	19_10481532_A_G	0.0274739	4.517e-05	2847	0.770998302354378	0.20499144164713	0.0169297707807261	0.00449867079339441	0.00258181442437201	0.300178786371778
19_9927721_10977067	ENSG00000214212.4	C19orf38	Small_Intestine_Terminal_Ileum	COVID19_HGI_B1_ALL_leave_UKBB_23andme_20210107	19_10688076_A_G	0.744118	0.001526	2280	0.779236658055091	0.16482097262869	0.042846739728111	0.00905873144437988	0.00403689814372843	0.0323405718094311
19_9927721_10977067	ENSG00000214212.4	C19orf38	Brain_Substantia_nigra	COVID19_HGI_B1_ALL_eur_leave_ukbb_23andme_20210107	19_10653070_G_C	0.505164	7.366e-05	2646	0.599800027702808	0.148143508299861	0.18814774102467	0.0464528094194435	0.0174559135532178	0.0767819480666406
19_9927721_10977067	ENSG00000214212.4	C19orf38	Stomach	COVID19_HGI_B1_ALL_eur_leave_ukbb_23andme_20210107	19_10714433_G_T	0.290568	0.0001103	2666	0.609690978813295	0.140203095580845	0.191826279994312	0.0440977357723092	0.0141819098392391	0.0912871827790121
19_9927721_10977067	ENSG00000214212.4	C19orf38	Artery_Aorta	COVID19_HGI_B2_ALL_leave_UKBB_23andme_20210107	19_10466123_C_T	0.0402193	9.816e-08	2257	0.220132847368381	0.0579325099711794	0.490282774511668	0.128925322028399	0.102726546120372	0.831298353849756
19_9927721_10977067	ENSG00000214212.4	C19orf38	Brain_Cerebellar_Hemisphere	COVID19_HGI_B2_ALL_leave_UKBB_23andme_20210107	19_10466123_C_T	0.520551	9.816e-08	2257	0.245062390645917	0.0515244618381437	0.545806181361374	0.114713065544878	0.0428939006096869	0.695696274421872
19_9927721_10977067	ENSG00000214212.4	C19orf38	Uterus	COVID19_HGI_C2_ALL_eur_leave_ukbb_23andme_20210107	19_10481532_A_G	0.136592	4.517e-05	2845	0.770537452507654	0.205645715390737	0.0173569193295979	0.00463049063043759	0.0018294221415729	0.185642304634643
19_9927721_10977067	ENSG00000214212.4	C19orf38	Artery_Tibial	COVID19_HGI_B1_ALL_eur_leave_ukbb_23andme_20210107	19_10714433_G_T	0.315647	0.0001103	2666	0.614659219368777	0.136058848011599	0.193389431060989	0.042794920876762	0.013097580681874	0.0952463444350816
19_9927721_10977067	ENSG00000214212.4	C19orf38	Vagina	COVID19_HGI_B1_ALL_eur_leave_23andme_20210107	19_10474237_C_T	0.931239	0.0001851	2657	0.667251344328254	0.17708473483192	0.114982232149678	0.0305054581907497	0.0101762304993979	0.072888410066745
19_9927721_10977067	ENSG00000214212.4	C19orf38	Brain_Amygdala	COVID19_HGI_C2_ALL_leave_23andme_20210107	19_10556897_C_T	0.635586	6.05e-06	2720	0.715755399572916	0.194335675521955	0.0660066446737664	0.0179155628640512	0.00598671736731076	0.422605719868185
19_9927721_10977067	ENSG00000214212.4	C19orf38	Breast_Mammary_Tissue	COVID19_HGI_A2_ALL_eur_leave_23andme_20210107	19_10466123_C_T	0.520211	3.738e-09	2943	0.0099904490158151	0.00278049918280252	0.73404371671377	0.204246979799442	0.0489383552881706	0.535335491644882
19_9927721_10977067	ENSG00000214212.4	C19orf38	Whole_Blood	COVID19_HGI_B2_ALL_eur_leave_23andme_20210107	19_10466123_C_T	0.0437638	1.268e-07	2668	0.207069530508538	0.0544346302475965	0.515865134709609	0.135523998397452	0.0871067061368043	0.600967473613383
19_9927721_10977067	ENSG00000214212.4	C19orf38	Brain_Putamen_basal_ganglia	COVID19_HGI_A2_ALL_leave_UKBB_23andme_20210107	19_10427721_T_A	0.318804	1.204e-08	2526	0.0112885654456274	0.00300151959348963	0.726004564776973	0.192970807440509	0.066734542743401	0.714002373333626
19_9927721_10977067	ENSG00000214212.4	C19orf38	Artery_Tibial	COVID19_HGI_B2_ALL_eur_leave_23andme_20210107	19_10466123_C_T	0.655704	1.268e-07	2668	0.227622252842616	0.0502603666722802	0.567067418548666	0.125182039209506	0.0298679227269322	0.404993138709503
19_9927721_10977067	ENSG00000214212.4	C19orf38	Colon_Sigmoid	COVID19_HGI_B2_ALL_eur_leave_23andme_20210107	19_10466123_C_T	0.784796	1.268e-07	2667	0.221033784485534	0.0552433830469033	0.550652446861685	0.137590105412502	0.0354802801933758	0.395579394644871
19_9927721_10977067	ENSG00000214212.4	C19orf38	Esophagus_Muscularis	COVID19_HGI_C2_ALL_leave_23andme_20210107	19_10556897_C_T	0.537336	6.05e-06	2723	0.734895414027886	0.176007462249383	0.0677808056965263	0.0162284160390395	0.00508790198716526	0.421321634302843
19_9927721_10977067	ENSG00000214212.4	C19orf38	Skin_Not_Sun_Exposed_Suprapubic	COVID19_HGI_C2_ALL_eur_leave_ukbb_23andme_20210107	19_10481532_A_G	0.290943	4.517e-05	2856	0.779951342903518	0.196532862749174	0.0176077220651124	0.00443533740133352	0.00147273488086228	0.128926945797185
19_9927721_10977067	ENSG00000214212.4	C19orf38	Whole_Blood	COVID19_HGI_C2_ALL_leave_UKBB_23andme_20210107	19_10427721_T_A	0.819018	0.0001974	2614	0.781122170682441	0.201983851540992	0.0124811903118948	0.00322622008632104	0.00118656737835145	0.111162040727755
19_9927721_10977067	ENSG00000214212.4	C19orf38	Brain_Putamen_basal_ganglia	COVID19_HGI_A2_ALL_eur_leave_23andme_20210107	19_10466123_C_T	0.529715	3.738e-09	2932	0.00968320281510012	0.00296575521104342	0.711467741464785	0.217849119270929	0.0580341812381433	0.564032051690743
19_9927721_10977067	ENSG00000214212.4	C19orf38	Brain_Nucleus_accumbens_basal_ganglia	COVID19_HGI_B1_ALL_leave_UKBB_23andme_20210107	19_10688076_A_G	0.163678	0.001526	2284	0.763705214651088	0.18011321445719	0.0420888722292642	0.00992212287443297	0.00417057578802461	0.0361225120264276
19_9927721_10977067	ENSG00000214212.4	C19orf38	Brain_Hippocampus	COVID19_HGI_B2_ALL_leave_UKBB_23andme_20210107	19_10466123_C_T	0.0792223	9.816e-08	2256	0.234622859159418	0.0508896174237619	0.522554211522301	0.113263158527857	0.0786701533666629	0.736089340015118
19_9927721_10977067	ENSG00000214212.4	C19orf38	Nerve_Tibial	COVID19_HGI_C2_ALL_leave_23andme_20210107	19_10556897_C_T	0.752807	6.05e-06	2723	0.68837022581958	0.222953056735466	0.0634896988509175	0.0205587573982768	0.00462826119575937	0.391635835569702
19_9927721_10977067	ENSG00000214212.4	C19orf38	Brain_Frontal_Cortex_BA9	COVID19_HGI_C2_ALL_leave_UKBB_23andme_20210107	19_10427721_T_A	0.933553	0.0001974	2612	0.773251926610668	0.209834561821714	0.0123487988400328	0.0033498337307112	0.00121487899687393	0.124653336776825
19_9927721_10977067	ENSG00000214212.4	C19orf38	Liver	COVID19_HGI_A2_ALL_leave_23andme_20210107	19_10427721_T_A	0.722393	4.581e-08	2521	0.0362866264293736	0.00869827694599212	0.725248605982361	0.173793564776617	0.0559729258656562	0.463858456259217
19_9927721_10977067	ENSG00000214212.4	C19orf38	Vagina	COVID19_HGI_C2_ALL_eur_leave_ukbb_23andme_20210107	19_10481532_A_G	0.399669	4.517e-05	2847	0.759954417385834	0.21626879206601	0.0171244570338834	0.00487151888964431	0.00178081462462794	0.122965378314151
19_9927721_10977067	ENSG00000214212.4	C19orf38	Artery_Aorta	COVID19_HGI_B1_ALL_eur_leave_23andme_20210107	19_10690009_G_A	0.0092469	0.0002478	2664	0.645635264503093	0.192520741243164	0.111504470821016	0.0332321969706174	0.0171073264621102	0.144593998466161
19_9927721_10977067	ENSG00000214212.4	C19orf38	Whole_Blood	COVID19_HGI_C2_ALL_leave_23andme_20210107	19_10556897_C_T	0.82972	6.05e-06	2723	0.717877914003793	0.193528442948053	0.0662112492119488	0.0178449599746438	0.00453743386156157	0.403908052331817
19_9927721_10977067	ENSG00000214212.4	C19orf38	Brain_Anterior_cingulate_cortex_BA24	COVID19_HGI_C2_ALL_leave_UKBB_23andme_20210107	19_10427721_T_A	0.650074	0.0001974	2613	0.790116853530971	0.193006566986567	0.0126221547849882	0.00308211689446706	0.00117230780300669	0.129660585236509
19_9927721_10977067	ENSG00000214212.4	C19orf38	Breast_Mammary_Tissue	COVID19_HGI_B2_ALL_leave_UKBB_23andme_20210107	19_10466123_C_T	0.520211	9.816e-08	2257	0.247213222096805	0.0512922626310828	0.5505965414728	0.11420210644853	0.0366958673507826	0.647223995894766
19_9927721_10977067	ENSG00000214212.4	C19orf38	Thyroid	COVID19_HGI_A2_ALL_leave_UKBB_23andme_20210107	19_10427721_T_A	0.670664	1.204e-08	2527	0.0117048334395884	0.00283409773006378	0.752776239746529	0.182219657964149	0.0504651711196701	0.776477934744777
19_9927721_10977067	ENSG00000214212.4	C19orf38	Cells_Transformed_fibroblasts	COVID19_HGI_C2_ALL_leave_23andme_20210107	19_10556897_C_T	0.145986	6.05e-06	2723	0.708791133878437	0.199759163132764	0.0653731581498369	0.0184165085786888	0.00766003626027251	0.434222095902345
19_9927721_10977067	ENSG00000214212.4	C19orf38	Vagina	COVID19_HGI_B1_ALL_eur_leave_ukbb_23andme_20210107	19_10714433_G_T	0.404999	0.0001103	2659	0.592667861528005	0.157386521247143	0.185257329568748	0.0491806923828878	0.0155075952732164	0.0791280682749328
19_9927721_10977067	ENSG00000214212.4	C19orf38	Artery_Tibial	COVID19_HGI_A2_ALL_leave_UKBB_23andme_20210107	19_10427721_T_A	0.914106	1.204e-08	2527	0.0120586176614403	0.00246571065788775	0.775529263749981	0.15852652203251	0.0514198858981813	0.754592101049606
19_9927721_10977067	ENSG00000214212.4	C19orf38	Pituitary	COVID19_HGI_B1_ALL_leave_23andme_20210107	19_10474237_C_T	0.455026	0.0009212	2579	0.747103721818892	0.179745174527634	0.055084501145938	0.0132479238564001	0.00481867865113602	0.0364378911003534
19_9927721_10977067	ENSG00000214212.4	C19orf38	Breast_Mammary_Tissue	COVID19_HGI_C2_ALL_leave_UKBB_23andme_20210107	19_10427721_T_A	0.974732	0.0001974	2614	0.78962311717737	0.193523198811731	0.0126170230087721	0.00309107220349065	0.0011455887986359	0.123090254647442
19_9927721_10977067	ENSG00000214212.4	C19orf38	Heart_Left_Ventricle	COVID19_HGI_A2_ALL_eur_leave_ukbb_23andme_20210107	19_10466123_C_T	0.642861	1.915e-09	2966	0.00358904728729286	0.000931154871573851	0.752065156652913	0.195070047085413	0.0483445941028074	0.48345907779154
19_9927721_10977067	ENSG00000214212.4	C19orf38	Testis	COVID19_HGI_C2_ALL_eur_leave_ukbb_23andme_20210107	19_10481532_A_G	0.167891	4.517e-05	2856	0.762667819240442	0.213590648704302	0.0172175394162406	0.0048201928637935	0.0017037997752218	0.164066761155049
19_9927721_10977067	ENSG00000214212.4	C19orf38	Heart_Left_Ventricle	COVID19_HGI_B1_ALL_eur_leave_ukbb_23andme_20210107	19_10653070_G_C	0.186194	7.366e-05	2666	0.608347702243535	0.140177743068482	0.191403646633586	0.0440879581041946	0.0159829499502028	0.10206050690942
19_9927721_10977067	ENSG00000214212.4	C19orf38	Brain_Cerebellum	COVID19_HGI_B2_ALL_eur_leave_23andme_20210107	19_10466123_C_T	0.696458	1.268e-07	2667	0.219015399219613	0.0555667418749642	0.545623991906487	0.138389718169899	0.0414041488290369	0.38745185032864
19_9927721_10977067	ENSG00000214212.4	C19orf38	Uterus	COVID19_HGI_B2_ALL_leave_23andme_20210107	19_10427721_T_A	0.0564658	1.017e-06	2531	0.517469504777647	0.122123415478349	0.26670701490032	0.0629123834445158	0.0307876813991676	0.706561705053881
19_9927721_10977067	ENSG00000214212.4	C19orf38	Testis	COVID19_HGI_A2_ALL_eur_leave_ukbb_23andme_20210107	19_10466123_C_T	0.326332	1.915e-09	2966	0.00347131850839894	0.00100907393402749	0.727395737318459	0.211389168771476	0.0567347014676386	0.538439178686461
19_9927721_10977067	ENSG00000214212.4	C19orf38	Muscle_Skeletal	COVID19_HGI_C2_ALL_leave_UKBB_23andme_20210107	19_10427721_T_A	0.0337662	0.0001974	2614	0.76734231575066	0.214971220995461	0.0122610083757918	0.00343293330889419	0.00199252156919283	0.178626470491528
19_9927721_10977067	ENSG00000214212.4	C19orf38	Brain_Spinal_cord_cervical_c-1	COVID19_HGI_A2_ALL_leave_23andme_20210107	19_10427721_T_A	0.871679	4.581e-08	2517	0.0354626437412484	0.00921930902044747	0.708778501452772	0.184200517390915	0.0623390283946172	0.423980130507935
19_9927721_10977067	ENSG00000214212.4	C19orf38	Nerve_Tibial	COVID19_HGI_C2_ALL_eur_leave_ukbb_23andme_20210107	19_10481532_A_G	0.0151589	4.517e-05	2856	0.727418869017153	0.247186994623298	0.0164217798803853	0.00557695257425848	0.0033954039049056	0.364619592455169
19_9927721_10977067	ENSG00000214212.4	C19orf38	Adrenal_Gland	COVID19_HGI_A2_ALL_eur_leave_23andme_20210107	19_10466123_C_T	0.820288	3.738e-09	2942	0.00988756408418397	0.00286491081261205	0.726484244091834	0.21044769467893	0.0503155863324398	0.533531077354746
19_9927721_10977067	ENSG00000214212.4	C19orf38	Esophagus_Mucosa	COVID19_HGI_A2_ALL_leave_23andme_20210107	19_10427721_T_A	0.700161	4.581e-08	2521	0.03398976360322	0.0117472970913281	0.679341980684944	0.234749106675467	0.0401718519450407	0.516702026585708
19_9927721_10977067	ENSG00000214212.4	C19orf38	Brain_Amygdala	COVID19_HGI_C2_ALL_eur_leave_ukbb_23andme_20210107	19_10481532_A_G	0.17361	4.517e-05	2855	0.75984071527296	0.216398123036404	0.0171513706016626	0.0048828815763175	0.00172690951265544	0.176020443551854
19_9927721_10977067	ENSG00000214212.4	C19orf38	Brain_Hippocampus	COVID19_HGI_C2_ALL_eur_leave_23andme_20210107	19_10556897_C_T	0.0792299	1.836e-05	2852	0.747763240849219	0.205525290181314	0.0334969746718221	0.00920274657300239	0.00401174772464295	0.337781198163043
19_9927721_10977067	ENSG00000214212.4	C19orf38	Esophagus_Gastroesophageal_Junction	COVID19_HGI_B2_ALL_eur_leave_23andme_20210107	19_10466123_C_T	0.225329	1.268e-07	2668	0.215280345825506	0.0545210270607976	0.536320453940599	0.135768232545163	0.0581099406279347	0.381209109616205
19_9927721_10977067	ENSG00000214212.4	C19orf38	Brain_Nucleus_accumbens_basal_ganglia	COVID19_HGI_B2_ALL_eur_leave_23andme_20210107	19_10466123_C_T	0.551231	1.268e-07	2667	0.215538306374298	0.0593149957083434	0.536962395025722	0.14772874004911	0.0404555628425262	0.425018428674774
19_9927721_10977067	ENSG00000214212.4	C19orf38	Skin_Not_Sun_Exposed_Suprapubic	COVID19_HGI_A2_ALL_eur_leave_23andme_20210107	19_10466123_C_T	0.572864	3.738e-09	2943	0.0102025836747608	0.00265664987830336	0.749630214702982	0.195153789836702	0.0423567619072511	0.551533827679269
19_9927721_10977067	ENSG00000214212.4	C19orf38	Skin_Sun_Exposed_Lower_leg	COVID19_HGI_C2_ALL_eur_leave_23andme_20210107	19_10556897_C_T	0.932889	1.836e-05	2855	0.770513149531966	0.183891494824032	0.0346386522964253	0.00826420541724313	0.00269249793033324	0.251528190171871
19_9927721_10977067	ENSG00000214212.4	C19orf38	Cells_Transformed_fibroblasts	COVID19_HGI_B1_ALL_leave_UKBB_23andme_20210107	19_10688076_A_G	0.170116	0.001526	2284	0.761394685433533	0.182209085016061	0.0419615357031359	0.0100374025434083	0.00439729130386176	0.0347591743268838
19_9927721_10977067	ENSG00000214212.4	C19orf38	Brain_Spinal_cord_cervical_c-1	COVID19_HGI_A2_ALL_eur_leave_ukbb_23andme_20210107	19_10466123_C_T	0.420311	1.915e-09	2936	0.00342065702168498	0.0010327229307964	0.716776346861616	0.216337915576669	0.0624323576092336	0.54142076570896
19_9927721_10977067	ENSG00000214212.4	C19orf38	Esophagus_Gastroesophageal_Junction	COVID19_HGI_B1_ALL_eur_leave_23andme_20210107	19_10474237_C_T	0.413005	0.0001851	2664	0.6737523111096	0.170973288568926	0.116360426769025	0.0295185549809155	0.0093954185715327	0.079332193309627
19_9927721_10977067	ENSG00000214212.4	C19orf38	Lung	COVID19_HGI_C2_ALL_eur_leave_23andme_20210107	19_10556897_C_T	0.665623	1.836e-05	2855	0.597426868139159	0.357095270425695	0.026857506027749	0.0160507565728046	0.00256959883459246	0.221901927340375
19_9927721_10977067	ENSG00000214212.4	C19orf38	Breast_Mammary_Tissue	COVID19_HGI_B2_ALL_eur_leave_23andme_20210107	19_10466123_C_T	0.520211	1.268e-07	2668	0.220018851089856	0.0553615661772066	0.548125327649025	0.137881735895191	0.0386125191887216	0.377519306691964
19_9927721_10977067	ENSG00000214212.4	C19orf38	Small_Intestine_Terminal_Ileum	COVID19_HGI_A2_ALL_leave_23andme_20210107	19_10427721_T_A	0.750397	4.581e-08	2514	0.0363553824934872	0.00843240555982091	0.726620759572509	0.168475063622025	0.0601163887521581	0.447879933698651
19_9927721_10977067	ENSG00000214212.4	C19orf38	Thyroid	COVID19_HGI_B2_ALL_eur_leave_ukbb_23andme_20210107	19_10427721_T_A	0.670664	2.05e-10	2668	0.000332734320205502	8.54434777711542e-05	0.752923020509406	0.193291164199659	0.0533676374929597	0.860178246066164
19_9927721_10977067	ENSG00000214212.4	C19orf38	Brain_Nucleus_accumbens_basal_ganglia	COVID19_HGI_B2_ALL_leave_23andme_20210107	19_10427721_T_A	0.404767	1.017e-06	2536	0.509961810160137	0.133631523477538	0.262859076969385	0.0688554832628604	0.0246921061300799	0.674146158143371
19_9927721_10977067	ENSG00000214212.4	C19orf38	Muscle_Skeletal	COVID19_HGI_B2_ALL_eur_leave_ukbb_23andme_20210107	19_10427721_T_A	0.0337662	2.05e-10	2668	0.000291288295558078	8.32574224612335e-05	0.659137486013377	0.188245605988992	0.152242362279612	0.737036284461057
19_9927721_10977067	ENSG00000214212.4	C19orf38	Cells_Transformed_fibroblasts	COVID19_HGI_B1_ALL_leave_23andme_20210107	19_10474237_C_T	0.631154	0.0009212	2580	0.730678060226703	0.195449508867552	0.0538834425095137	0.014407732826024	0.00558125557020694	0.0273658059133156
19_9927721_10977067	ENSG00000214212.4	C19orf38	Colon_Transverse	COVID19_HGI_C2_ALL_eur_leave_ukbb_23andme_20210107	19_10481532_A_G	0.809559	4.517e-05	2856	0.755317366935141	0.221185088799643	0.0170515999349868	0.00499189021532767	0.00145405411490096	0.0939588868587932
19_9927721_10977067	ENSG00000214212.4	C19orf38	Stomach	COVID19_HGI_C2_ALL_eur_leave_ukbb_23andme_20210107	19_10481532_A_G	0.320112	4.517e-05	2856	0.782559381595626	0.193785188294155	0.0176665996102869	0.00437316459040328	0.00161566590952893	0.126098449676459
19_9927721_10977067	ENSG00000214212.4	C19orf38	Heart_Left_Ventricle	COVID19_HGI_A2_ALL_leave_UKBB_23andme_20210107	19_10427721_T_A	0.645599	1.204e-08	2527	0.0118630884729197	0.00256195935298351	0.762954140143572	0.164710100561504	0.0579107114690211	0.752235111402504
19_9927721_10977067	ENSG00000214212.4	C19orf38	Colon_Sigmoid	COVID19_HGI_A2_ALL_leave_UKBB_23andme_20210107	19_10427721_T_A	0.473082	1.204e-08	2526	0.0116591453668861	0.00275414236124677	0.749837551719104	0.177069171174443	0.0586799893783208	0.73988819484093
19_9927721_10977067	ENSG00000214212.4	C19orf38	Whole_Blood	COVID19_HGI_A2_ALL_leave_23andme_20210107	19_10466123_C_T	0.0437638	2.507e-08	2521	0.034375209708414	0.00858745017357255	0.687045762435429	0.171536024699636	0.0984555529829487	0.546813514932348
19_9927721_10977067	ENSG00000214212.4	C19orf38	Colon_Transverse	COVID19_HGI_B2_ALL_eur_leave_23andme_20210107	19_10466123_C_T	0.235983	1.268e-07	2668	0.21360848043547	0.0586395377322607	0.532155393718899	0.146037085680329	0.0495595024330417	0.420827264514329
19_9927721_10977067	ENSG00000214212.4	C19orf38	Brain_Cerebellum	COVID19_HGI_A2_ALL_eur_leave_23andme_20210107	19_10466123_C_T	0.696458	3.738e-09	2938	0.00989339559539865	0.00278422482735002	0.726911599675366	0.204513434143034	0.0558973457588516	0.513126123029981
19_9927721_10977067	ENSG00000214212.4	C19orf38	Minor_Salivary_Gland	COVID19_HGI_B2_ALL_eur_leave_ukbb_23andme_20210107	19_10427721_T_A	0.886236	2.05e-10	2652	0.0003304224770373	8.14443767275497e-05	0.747691671069326	0.184227548168879	0.0676689139080288	0.818319563389091
19_9927721_10977067	ENSG00000214212.4	C19orf38	Brain_Hippocampus	COVID19_HGI_B1_ALL_eur_leave_23andme_20210107	19_10474237_C_T	0.639275	0.0001851	2661	0.670891683171819	0.172719170346418	0.11577629530879	0.0297954630787854	0.0108173880941879	0.0682747391772852
19_9927721_10977067	ENSG00000214212.4	C19orf38	Adrenal_Gland	COVID19_HGI_B2_ALL_leave_23andme_20210107	19_10427721_T_A	0.654767	1.017e-06	2536	0.515827196606454	0.128171217476854	0.265882381924051	0.0660415909306833	0.0240776130619582	0.668198393127796
19_9927721_10977067	ENSG00000214212.4	C19orf38	Minor_Salivary_Gland	COVID19_HGI_B2_ALL_leave_23andme_20210107	19_10427721_T_A	0.886236	1.017e-06	2529	0.521158900395276	0.12210527031618	0.268611394120497	0.0629092696225161	0.0252151655455307	0.676456516906131
19_9927721_10977067	ENSG00000214212.4	C19orf38	Stomach	COVID19_HGI_C2_ALL_eur_leave_23andme_20210107	19_10556897_C_T	0.165813	1.836e-05	2855	0.764288369133126	0.189193113390475	0.0343588154059219	0.00850157565913999	0.00365812641133684	0.327800599511977
19_9927721_10977067	ENSG00000214212.4	C19orf38	Heart_Atrial_Appendage	COVID19_HGI_B2_ALL_eur_leave_ukbb_23andme_20210107	19_10427721_T_A	0.215206	2.05e-10	2668	0.000327358286847845	8.24153476538861e-05	0.740757941561415	0.186419959286681	0.0724123255174033	0.837486335634956
19_9927721_10977067	ENSG00000214212.4	C19orf38	Prostate	COVID19_HGI_C2_ALL_eur_leave_23andme_20210107	19_10556897_C_T	0.131041	1.836e-05	2846	0.753242861405514	0.200172781627645	0.0336968982926712	0.00895094671239648	0.00393651196177354	0.3138636766294
19_9927721_10977067	ENSG00000214212.4	C19orf38	Whole_Blood	COVID19_HGI_B2_ALL_leave_UKBB_23andme_20210107	19_10466123_C_T	0.0437638	9.816e-08	2257	0.227721751812691	0.0506870239249047	0.507184882356727	0.112789189552448	0.101617152353229	0.821516927904791
19_9927721_10977067	ENSG00000214212.4	C19orf38	Pituitary	COVID19_HGI_A2_ALL_leave_UKBB_23andme_20210107	19_10427721_T_A	0.572003	1.204e-08	2527	0.0116501415742254	0.00274003076207894	0.749258826451826	0.176160176984794	0.060190824227076	0.730026331148846
19_9927721_10977067	ENSG00000214212.4	C19orf38	Adipose_Visceral_Omentum	COVID19_HGI_C2_ALL_leave_UKBB_23andme_20210107	19_10427721_T_A	0.114708	0.0001974	2614	0.800126199367218	0.183030335854298	0.0127848469069959	0.00292342198657437	0.00113519588491376	0.190952075748814
19_9927721_10977067	ENSG00000214212.4	C19orf38	Adrenal_Gland	COVID19_HGI_C2_ALL_leave_23andme_20210107	19_10556897_C_T	0.938842	6.05e-06	2723	0.718110059737595	0.192356393311192	0.0662326604557472	0.0177358319805409	0.00556505451492536	0.408937702342501
19_9927721_10977067	ENSG00000214212.4	C19orf38	Colon_Sigmoid	COVID19_HGI_C2_ALL_eur_leave_23andme_20210107	19_10556897_C_T	0.94302	1.836e-05	2853	0.752420685218897	0.201954305694746	0.0338170738792275	0.00907397513375017	0.00273396007338016	0.283430114990595
19_9927721_10977067	ENSG00000214212.4	C19orf38	Heart_Atrial_Appendage	COVID19_HGI_A2_ALL_eur_leave_23andme_20210107	19_10466123_C_T	0.364376	3.738e-09	2943	0.00991045936988666	0.00277798046673539	0.72816651370688	0.204055767353333	0.0550892791031653	0.546868097754604
19_9927721_10977067	ENSG00000214212.4	C19orf38	Brain_Substantia_nigra	COVID19_HGI_A2_ALL_eur_leave_23andme_20210107	19_10466123_C_T	0.428217	3.738e-09	2912	0.00986845315173439	0.00268834498058903	0.725075933235604	0.197458879350163	0.0649083892819093	0.578950546580522
19_9927721_10977067	ENSG00000214212.4	C19orf38	Brain_Amygdala	COVID19_HGI_B1_ALL_eur_leave_ukbb_23andme_20210107	19_10653070_G_C	0.145109	7.366e-05	2662	0.588073011567296	0.156578423765172	0.184909623444111	0.0492122133525148	0.0212267278709055	0.0853232539267389
19_9927721_10977067	ENSG00000214212.4	C19orf38	Vagina	COVID19_HGI_B2_ALL_leave_23andme_20210107	19_10427721_T_A	0.663784	1.017e-06	2535	0.511187084609807	0.129361699801206	0.263488659315991	0.0666494858931643	0.0293130703798314	0.552677109158377
19_9927721_10977067	ENSG00000214212.4	C19orf38	Heart_Atrial_Appendage	COVID19_HGI_C2_ALL_eur_leave_ukbb_23andme_20210107	19_10481532_A_G	0.446299	4.517e-05	2856	0.767907482879231	0.208598982838382	0.0173358269759786	0.00470775780596045	0.0014499495004472	0.113650299269914
19_9927721_10977067	ENSG00000214212.4	C19orf38	Brain_Hypothalamus	COVID19_HGI_C2_ALL_eur_leave_23andme_20210107	19_10556897_C_T	0.00318284	1.836e-05	2851	0.746362312032211	0.203958458079823	0.0335437221766544	0.00915951827630592	0.00697598943500495	0.392133096659484
19_9927721_10977067	ENSG00000214212.4	C19orf38	Heart_Atrial_Appendage	COVID19_HGI_B2_ALL_leave_23andme_20210107	19_10427721_T_A	0.215206	1.017e-06	2536	0.518425367050696	0.123955434031449	0.267221605119152	0.0638661175921901	0.0265314762065132	0.706936991209096
19_9927721_10977067	ENSG00000214212.4	C19orf38	Artery_Aorta	COVID19_HGI_C2_ALL_leave_23andme_20210107	19_10556897_C_T	0.26056	6.05e-06	2723	0.688435651093502	0.221474860622042	0.0634957331487165	0.0204208759333763	0.00617287920236399	0.41993367025802
19_9927721_10977067	ENSG00000214212.4	C19orf38	Artery_Tibial	COVID19_HGI_A2_ALL_leave_23andme_20210107	19_10427721_T_A	0.914106	4.581e-08	2521	0.0377982403683758	0.00770729852961046	0.755460725705825	0.153998149590678	0.0450355858055103	0.508922475245478
19_9927721_10977067	ENSG00000214212.4	C19orf38	Brain_Substantia_nigra	COVID19_HGI_C2_ALL_eur_leave_23andme_20210107	19_10556897_C_T	0.698096	1.836e-05	2833	0.754662645354838	0.199552785777688	0.0337591150537017	0.00892370215976535	0.00310175165400702	0.305386033884134
19_9927721_10977067	ENSG00000214212.4	C19orf38	Pancreas	COVID19_HGI_C2_ALL_leave_UKBB_23andme_20210107	19_10427721_T_A	0.212493	0.0001974	2614	0.793930039595182	0.189186188286455	0.012685841332426	0.00302174251639639	0.00117618826954134	0.150827371973897
19_9927721_10977067	ENSG00000214212.4	C19orf38	Brain_Nucleus_accumbens_basal_ganglia	COVID19_HGI_C2_ALL_eur_leave_ukbb_23andme_20210107	19_10481532_A_G	0.505817	4.517e-05	2853	0.755111449392469	0.221343223531381	0.017038011551235	0.00499277922304907	0.00151453630186608	0.125789368163941
19_9927721_10977067	ENSG00000214212.4	C19orf38	Esophagus_Muscularis	COVID19_HGI_B1_ALL_leave_UKBB_23andme_20210107	19_10375810_A_G	0.000473022	0.03578	2284	0.786569004888191	0.157377161168624	0.0433489279778762	0.00866924180095909	0.00403566416434977	0.0624698588764154
19_9927721_10977067	ENSG00000214212.4	C19orf38	Prostate	COVID19_HGI_A2_ALL_leave_23andme_20210107	19_10466123_C_T	0.18932	2.507e-08	2520	0.0359801144669433	0.00839312912928168	0.719122285187307	0.16768178869662	0.0688226825198477	0.382121902349996
19_9927721_10977067	ENSG00000214212.4	C19orf38	Brain_Putamen_basal_ganglia	COVID19_HGI_C2_ALL_leave_UKBB_23andme_20210107	19_10427721_T_A	0.318804	0.0001974	2613	0.771741752385507	0.211347969307867	0.012323860278098	0.00337378014403876	0.00121263788448982	0.133298115076633
19_9927721_10977067	ENSG00000214212.4	C19orf38	Cells_Transformed_fibroblasts	COVID19_HGI_B2_ALL_leave_UKBB_23andme_20210107	19_10466123_C_T	0.292635	9.816e-08	2257	0.240321343297939	0.0565242307239431	0.535246858317831	0.125849452387457	0.0420581152728293	0.685830040218527
19_9927721_10977067	ENSG00000214212.4	C19orf38	Brain_Amygdala	COVID19_HGI_A2_ALL_eur_leave_23andme_20210107	19_10466123_C_T	0.920729	3.738e-09	2932	0.00981182546900632	0.0028690231794348	0.720918347992071	0.210744204997481	0.0556565983620073	0.568281026708469
19_9927721_10977067	ENSG00000214212.4	C19orf38	Adipose_Visceral_Omentum	COVID19_HGI_C2_ALL_leave_23andme_20210107	19_10556897_C_T	0.815088	6.05e-06	2723	0.735386477362396	0.175762578715262	0.0678260974044697	0.0162060991182104	0.00481874739966207	0.41265210290344
19_9927721_10977067	ENSG00000214212.4	C19orf38	Skin_Sun_Exposed_Lower_leg	COVID19_HGI_B1_ALL_leave_23andme_20210107	19_10481073_C_T	0.0687924	0.001039	2580	0.762996482749218	0.16377308185053	0.056266746397754	0.0120724625643147	0.0048912264381829	0.0545371207682848
19_9927721_10977067	ENSG00000214212.4	C19orf38	Brain_Caudate_basal_ganglia	COVID19_HGI_C2_ALL_leave_23andme_20210107	19_10556897_C_T	0.372952	6.05e-06	2722	0.723470930606141	0.186372208978809	0.0667229720221172	0.0171821481792892	0.0062517402136434	0.421122866484652
19_9927721_10977067	ENSG00000214212.4	C19orf38	Heart_Atrial_Appendage	COVID19_HGI_B2_ALL_eur_leave_23andme_20210107	19_10466123_C_T	0.364376	1.268e-07	2668	0.219314995009756	0.0552144921501269	0.54637183542501	0.137512361679397	0.0415863157357106	0.405033350971699
19_9927721_10977067	ENSG00000214212.4	C19orf38	Pituitary	COVID19_HGI_A2_ALL_leave_23andme_20210107	19_10427721_T_A	0.572003	4.581e-08	2521	0.0365065721337658	0.0085629024535951	0.729644586849107	0.171089656942654	0.0541962816208783	0.478772507262711
19_9927721_10977067	ENSG00000214212.4	C19orf38	Muscle_Skeletal	COVID19_HGI_B2_ALL_eur_leave_23andme_20210107	19_10466123_C_T	0.0292618	1.268e-07	2668	0.196402980745615	0.05613684514599	0.489291929483213	0.139733339096608	0.118434905528574	0.539797082454088
19_9927721_10977067	ENSG00000214212.4	C19orf38	Cells_Transformed_fibroblasts	COVID19_HGI_A2_ALL_leave_23andme_20210107	19_10427721_T_A	0.321573	4.581e-08	2521	0.0354767933433197	0.00924304982122873	0.709062744288049	0.184676188830054	0.0615412237173488	0.449028538850071
19_9927721_10977067	ENSG00000214212.4	C19orf38	Brain_Hippocampus	COVID19_HGI_B2_ALL_eur_leave_23andme_20210107	19_10466123_C_T	0.0792223	1.268e-07	2665	0.210518273089021	0.0541150775759332	0.524437178076335	0.134733757640423	0.0761957136182876	0.470258656833321
19_9927721_10977067	ENSG00000214212.4	C19orf38	Brain_Nucleus_accumbens_basal_ganglia	COVID19_HGI_A2_ALL_eur_leave_ukbb_23andme_20210107	19_10466123_C_T	0.551231	1.915e-09	2959	0.00343803610158763	0.00104300326646939	0.72042110237327	0.218498861389894	0.0565989968687791	0.506930829849306
19_9927721_10977067	ENSG00000214212.4	C19orf38	Heart_Left_Ventricle	COVID19_HGI_C2_ALL_leave_UKBB_23andme_20210107	19_10427721_T_A	0.645599	0.0001974	2614	0.802783939356551	0.180501894440271	0.0128273137064947	0.00288315268535221	0.00100369981133181	0.145740789869586
19_9927721_10977067	ENSG00000214212.4	C19orf38	Esophagus_Muscularis	COVID19_HGI_B1_ALL_eur_leave_ukbb_23andme_20210107	19_10714433_G_T	0.718656	0.0001103	2666	0.607834137100871	0.142843574384728	0.191242064300444	0.0449295374084765	0.0131506868054805	0.080559157818101
19_9927721_10977067	ENSG00000214212.4	C19orf38	Liver	COVID19_HGI_B2_ALL_eur_leave_ukbb_23andme_20210107	19_10427721_T_A	0.722393	2.05e-10	2666	0.000329878365332846	8.39984471796589e-05	0.746460453871067	0.19001154852927	0.0631141207871506	0.817838153637364
19_9927721_10977067	ENSG00000214212.4	C19orf38	Stomach	COVID19_HGI_B2_ALL_eur_leave_ukbb_23andme_20210107	19_10427721_T_A	0.0233062	2.05e-10	2668	0.00031782616889901	7.32412472451422e-05	0.719188327000896	0.16561808932258	0.11480251626038	0.844315827485317
19_9927721_10977067	ENSG00000214212.4	C19orf38	Brain_Putamen_basal_ganglia	COVID19_HGI_B1_ALL_leave_23andme_20210107	19_10474237_C_T	0.289464	0.0009212	2577	0.729534908270168	0.197034438882815	0.0537350578978375	0.0145076981367578	0.00518789681242146	0.0355428006536302
19_9927721_10977067	ENSG00000214212.4	C19orf38	Liver	COVID19_HGI_C2_ALL_leave_23andme_20210107	19_10556897_C_T	0.544323	6.05e-06	2722	0.72237197867839	0.187823836606107	0.0666242134299532	0.0173170894843358	0.00586288180121366	0.413241729867299
19_9927721_10977067	ENSG00000214212.4	C19orf38	Pancreas	COVID19_HGI_C2_ALL_eur_leave_23andme_20210107	19_10556897_C_T	0.257511	1.836e-05	2855	0.75537231783528	0.198374904533992	0.0339579916160219	0.00891462382861337	0.00338016218609202	0.305850380677058
19_9927721_10977067	ENSG00000214212.4	C19orf38	Brain_Hypothalamus	COVID19_HGI_B2_ALL_eur_leave_ukbb_23andme_20210107	19_10427721_T_A	0.882365	2.05e-10	2665	0.00032520173785457	8.33393782508825e-05	0.735878020302699	0.188508094010191	0.0752053445710046	0.68964178037303
19_9927721_10977067	ENSG00000214212.4	C19orf38	Esophagus_Gastroesophageal_Junction	COVID19_HGI_B2_ALL_leave_23andme_20210107	19_10427721_T_A	0.700046	1.017e-06	2536	0.519421196065019	0.124849835345976	0.267734903743303	0.0643300028695093	0.0236640619761931	0.627355218682984
19_9927721_10977067	ENSG00000214212.4	C19orf38	Small_Intestine_Terminal_Ileum	COVID19_HGI_C2_ALL_leave_23andme_20210107	19_10556897_C_T	0.971874	6.05e-06	2716	0.727288827872722	0.183072348698426	0.0670578496909799	0.0168740216662018	0.00570695207167018	0.41799347393142
19_9927721_10977067	ENSG00000214212.4	C19orf38	Cells_Transformed_fibroblasts	COVID19_HGI_B2_ALL_eur_leave_23andme_20210107	19_10466123_C_T	0.292635	1.268e-07	2668	0.214809305854932	0.0589132785187902	0.53514696841003	0.146724199856315	0.044406247359933	0.400396548137329
19_9927721_10977067	ENSG00000214212.4	C19orf38	Heart_Left_Ventricle	COVID19_HGI_A2_ALL_eur_leave_23andme_20210107	19_10466123_C_T	0.642861	3.738e-09	2943	0.010202214695439	0.00261760797951184	0.749603104114423	0.192282265959919	0.0452948072507077	0.554973217290096
19_9927721_10977067	ENSG00000214212.4	C19orf38	Brain_Substantia_nigra	COVID19_HGI_B2_ALL_eur_leave_ukbb_23andme_20210107	19_10427721_T_A	0.0957802	2.05e-10	2651	0.000327278596330118	8.07570981645389e-05	0.740577557563982	0.182663660930122	0.0763507458114016	0.812305650034759
19_9927721_10977067	ENSG00000214212.4	C19orf38	Pancreas	COVID19_HGI_A2_ALL_eur_leave_23andme_20210107	19_10466123_C_T	0.0377063	3.738e-09	2943	0.0090465400751316	0.00245403318328069	0.664690434798028	0.180165333039008	0.143643658904552	0.685193669299081
19_9927721_10977067	ENSG00000214212.4	C19orf38	Breast_Mammary_Tissue	COVID19_HGI_A2_ALL_leave_UKBB_23andme_20210107	19_10427721_T_A	0.974732	1.204e-08	2527	0.0116791877682738	0.00273335494487635	0.751126882485905	0.175732295823708	0.0587282789772369	0.715692369298486
19_9927721_10977067	ENSG00000214212.4	C19orf38	Brain_Putamen_basal_ganglia	COVID19_HGI_B1_ALL_leave_UKBB_23andme_20210107	19_10688076_A_G	0.488192	0.001526	2282	0.760242075162992	0.18353024832889	0.0418761637491203	0.0101050897779778	0.00424642298102014	0.0315513959719565
19_9927721_10977067	ENSG00000214212.4	C19orf38	Spleen	COVID19_HGI_B2_ALL_eur_leave_ukbb_23andme_20210107	19_10427721_T_A	0.298332	2.05e-10	2666	0.000312808570200359	8.79547221942523e-05	0.707834311154999	0.198934229711491	0.0928306958411159	0.588515502838383
19_9927721_10977067	ENSG00000214212.4	C19orf38	Small_Intestine_Terminal_Ileum	COVID19_HGI_B2_ALL_leave_UKBB_23andme_20210107	19_10466123_C_T	0.739363	9.816e-08	2252	0.246049164742545	0.0512073238524659	0.547996249163683	0.114007285466528	0.0407399767747775	0.669687855843813
19_9927721_10977067	ENSG00000214212.4	C19orf38	Pancreas	COVID19_HGI_A2_ALL_leave_UKBB_23andme_20210107	19_10427721_T_A	0.212493	1.204e-08	2527	0.0111685245575907	0.00255808284318007	0.718284456021748	0.164415126399273	0.103573810178209	0.485566894820962
19_9927721_10977067	ENSG00000214212.4	C19orf38	Brain_Spinal_cord_cervical_c-1	COVID19_HGI_B1_ALL_eur_leave_ukbb_23andme_20210107	19_10687492_C_T	0.0420574	0.000104	2644	0.584624329805231	0.159098364630525	0.183540571038267	0.0499255114977681	0.0228112230282092	0.0831307339370924
19_9927721_10977067	ENSG00000214212.4	C19orf38	Spleen	COVID19_HGI_B1_ALL_leave_23andme_20210107	19_10474237_C_T	0.739646	0.0009212	2580	0.729171030211577	0.197096535658122	0.0537723074288258	0.0145293423613921	0.00543078434008358	0.0298011755729542
19_9927721_10977067	ENSG00000214212.4	C19orf38	Minor_Salivary_Gland	COVID19_HGI_C2_ALL_leave_23andme_20210107	19_10556897_C_T	0.805436	6.05e-06	2704	0.727470210267822	0.182641505148731	0.0670430505919908	0.0168260703116758	0.00601916367977948	0.422913334644761
19_9927721_10977067	ENSG00000214212.4	C19orf38	Brain_Hypothalamus	COVID19_HGI_C2_ALL_leave_UKBB_23andme_20210107	19_10556897_C_T	0.00318284	0.0002649	2614	0.786806019201216	0.195955874828272	0.0125720099016202	0.00312955185432458	0.00153654421456617	0.167373958059448
19_9927721_10977067	ENSG00000214212.4	C19orf38	Esophagus_Gastroesophageal_Junction	COVID19_HGI_A2_ALL_eur_leave_ukbb_23andme_20210107	19_10466123_C_T	0.225329	1.915e-09	2965	0.00344814386272997	0.00097238026270839	0.722539347672933	0.203687517368224	0.0693526108334041	0.535201527402446
19_9927721_10977067	ENSG00000214212.4	C19orf38	Esophagus_Gastroesophageal_Junction	COVID19_HGI_C2_ALL_eur_leave_ukbb_23andme_20210107	19_10481532_A_G	0.200498	4.517e-05	2856	0.768286318975555	0.208028901439329	0.0173443793565252	0.00469469222561537	0.00164570800297608	0.157120478953989
19_9927721_10977067	ENSG00000214212.4	C19orf38	Vagina	COVID19_HGI_A2_ALL_eur_leave_ukbb_23andme_20210107	19_10466123_C_T	0.0266437	1.915e-09	2957	0.00315653705952627	0.000933084946078768	0.661434744565287	0.19538365695014	0.139091976478969	0.636210641964801
17_43205356_45363133	ENSG00000214401.4	KANSL1-AS1	Breast_Mammary_Tissue	COVID19_HGI_B1_ALL_eur_leave_ukbb_23andme_20210107	17_44137070_A_G	5.5639e-51	0.1631	4689	5.88434885884503e-32	0.859437152599987	8.16719623166896e-33	0.119264489117084	0.0212983582829328	0.0126689995377462
17_43205356_45363133	ENSG00000214401.4	KANSL1-AS1	Vagina	COVID19_HGI_C2_ALL_leave_UKBB_23andme_20210107	17_44033802_T_C	4.18944e-26	0.0001186	4799	4.60736462009188e-11	0.558305870490497	2.57088112009443e-11	0.311400948653791	0.130293180783929	0.0156767690195322
17_43205356_45363133	ENSG00000214401.4	KANSL1-AS1	Lung	COVID19_HGI_B2_ALL_leave_UKBB_23andme_20210107	17_44787312_C_T	9.22237e-94	0.0001273	4194	1.5286312486922e-66	0.10859828471279	9.61845838454612e-66	0.683114183493625	0.208287531793582	0.317925792226125
17_43205356_45363133	ENSG00000214401.4	KANSL1-AS1	Artery_Aorta	COVID19_HGI_B2_ALL_eur_leave_23andme_20210107	17_44137070_A_G	1.17993e-63	9.331e-07	4860	8.65889933995898e-45	0.00219064284025544	2.74499243640871e-42	0.694160831460111	0.303648525699633	0.00781378391568617
17_43205356_45363133	ENSG00000214401.4	KANSL1-AS1	Brain_Cerebellum	COVID19_HGI_A2_ALL_eur_leave_23andme_20210107	17_43971785_A_G	1.78335e-34	0.002197	5184	2.69347545203607e-18	0.704689017242579	8.188918363212e-19	0.214164014586553	0.0811469681708675	0.00656478773020227
17_43205356_45363133	ENSG00000214401.4	KANSL1-AS1	Adipose_Subcutaneous	COVID19_HGI_A2_ALL_leave_23andme_20210107	17_44795469_C_T	7.21927e-80	0.00068	4769	2.84651628512476e-57	0.425971946670328	2.6698607270031e-57	0.39936134760177	0.174666705727899	0.0483704859477165
17_43205356_45363133	ENSG00000214401.4	KANSL1-AS1	Brain_Nucleus_accumbens_basal_ganglia	COVID19_HGI_B2_ALL_leave_UKBB_23andme_20210107	17_44812188_C_T	6.74656e-30	0.0001239	4191	7.92033291894905e-15	0.0987619473000409	4.98361824123246e-14	0.62114813430002	0.280089918399884	0.00687870052042786
17_43205356_45363133	ENSG00000214401.4	KANSL1-AS1	Brain_Cortex	COVID19_HGI_B1_ALL_eur_leave_23andme_20210107	17_44063723_A_C	1.36194e-32	0.0001507	4681	2.09746952515943e-18	0.0789876817090842	1.88667898074222e-17	0.710285406789225	0.21072691150169	0.00233168713899345
17_43205356_45363133	ENSG00000214401.4	KANSL1-AS1	Brain_Substantia_nigra	COVID19_HGI_B1_ALL_eur_leave_ukbb_23andme_20210107	17_44063723_A_C	1.79093e-16	0.0729	4656	5.14502402666616e-05	0.860951487080834	7.05839681443649e-06	0.118092004920032	0.020897999362053	0.00535852661731417
17_43205356_45363133	ENSG00000214401.4	KANSL1-AS1	Nerve_Tibial	COVID19_HGI_C2_ALL_leave_23andme_20210107	17_44795469_C_T	6.11294e-76	0.0004064	4973	8.4430570145484e-53	0.215388716300116	2.72967959362751e-52	0.696273397642866	0.0883378860570228	0.318172768583696
17_43205356_45363133	ENSG00000214401.4	KANSL1-AS1	Brain_Cerebellar_Hemisphere	COVID19_HGI_B2_ALL_eur_leave_ukbb_23andme_20210107	17_44812188_C_T	1.48575e-27	0.0009636	4842	4.003114193689e-12	0.506689021307365	2.76512532951774e-12	0.349848713629987	0.143462265055879	0.0113357658442896
17_43205356_45363133	ENSG00000214401.4	KANSL1-AS1	Pituitary	COVID19_HGI_A2_ALL_leave_UKBB_23andme_20210107	17_44826056_C_G	3.12347e-33	0.00304	4781	1.85555507524547e-17	0.861484609015443	2.20604043187828e-18	0.102384427945864	0.0361309630386911	0.0220214320121451
17_43205356_45363133	ENSG00000214401.4	KANSL1-AS1	Brain_Cerebellum	COVID19_HGI_C2_ALL_leave_UKBB_23andme_20210107	17_44219831_T_A	2.72262e-32	2.535e-05	4800	2.19246124117358e-18	0.560977938039833	1.22339577781383e-18	0.312900182967918	0.126121878992248	0.0128891779937804
17_43205356_45363133	ENSG00000214401.4	KANSL1-AS1	Stomach	COVID19_HGI_A2_ALL_leave_UKBB_23andme_20210107	17_43929029_A_G	6.5397e-52	0.01188	4781	2.47448313488403e-31	0.860540714291739	2.94187432988639e-32	0.102271152607142	0.0371881331011187	0.0160638125728159
17_43205356_45363133	ENSG00000214401.4	KANSL1-AS1	Thyroid	COVID19_HGI_B2_ALL_eur_leave_23andme_20210107	17_44151156_T_C	2.49642e-92	4.419e-07	4860	6.98159167595255e-71	0.00210664419411623	2.21326240116267e-68	0.667505343992505	0.330388011813371	0.0143839307115811
17_43205356_45363133	ENSG00000214401.4	KANSL1-AS1	Esophagus_Mucosa	COVID19_HGI_A2_ALL_eur_leave_23andme_20210107	17_43847039_C_T	6.6754e-71	0.002458	5193	1.86855854209193e-50	0.731605893010127	5.68207634047509e-51	0.222427155596376	0.0459669513934986	0.0350030827047165
17_43205356_45363133	ENSG00000214401.4	KANSL1-AS1	Nerve_Tibial	COVID19_HGI_B2_ALL_eur_leave_ukbb_23andme_20210107	17_44795469_C_T	6.11294e-76	0.001106	4861	2.00904316575817e-52	0.512365430044348	1.38801613158154e-52	0.353851384623585	0.133783185332064	0.294704010142095
17_43205356_45363133	ENSG00000214401.4	KANSL1-AS1	Prostate	COVID19_HGI_A2_ALL_eur_leave_ukbb_23andme_20210107	17_43838720_C_T	2.62856e-28	0.03227	5197	1.02051629604853e-13	0.925780790289318	6.56560517725956e-15	0.0595464648211288	0.014672744889443	0.0023539162797002
17_43205356_45363133	ENSG00000214401.4	KANSL1-AS1	Brain_Frontal_Cortex_BA9	COVID19_HGI_B1_ALL_leave_23andme_20210107	17_43757450_C_A	2.12915e-27	0.0009785	4674	1.59169178479217e-12	0.0292424392318231	4.98428063965697e-11	0.915653106847558	0.0551044538691855	0.0249567352746083
17_43205356_45363133	ENSG00000214401.4	KANSL1-AS1	Colon_Transverse	COVID19_HGI_B2_ALL_leave_UKBB_23andme_20210107	17_43847039_C_T	2.0812e-53	6.907e-05	4194	5.4903666945656e-34	0.0965030542823101	3.45465027047937e-33	0.6069202471038	0.296576698613895	0.0108357398942749
17_43205356_45363133	ENSG00000214401.4	KANSL1-AS1	Nerve_Tibial	COVID19_HGI_A2_ALL_eur_leave_ukbb_23andme_20210107	17_44795469_C_T	6.11294e-76	0.04628	5205	3.61074503237046e-52	0.926176388475464	2.32646313730437e-53	0.0596609239527981	0.0141626875717385	0.282415984679103
17_43205356_45363133	ENSG00000214401.4	KANSL1-AS1	Vagina	COVID19_HGI_A2_ALL_leave_UKBB_23andme_20210107	17_43956642_T_C	9.64986e-27	0.01323	4779	7.0046964864874e-11	0.862536252268581	8.32634717683782e-12	0.102493044648567	0.0349707030044785	0.00464078439146076
17_43205356_45363133	ENSG00000214401.4	KANSL1-AS1	Esophagus_Gastroesophageal_Junction	COVID19_HGI_C2_ALL_eur_leave_ukbb_23andme_20210107	17_43785349_T_C	3.72016e-54	9.965e-05	5118	7.69675552216742e-34	0.562843133764384	4.29618227832715e-34	0.314045201176944	0.123111665058676	0.0291673529805873
17_43205356_45363133	ENSG00000214401.4	KANSL1-AS1	Lung	COVID19_HGI_C2_ALL_eur_leave_23andme_20210107	17_44795469_C_T	9.22237e-94	0.0004115	5115	3.38375574593073e-66	0.249019201277235	8.53276916656478e-66	0.627825053902457	0.123155744820322	0.276436260375903
17_43205356_45363133	ENSG00000214401.4	KANSL1-AS1	Whole_Blood	COVID19_HGI_B2_ALL_leave_23andme_20210107	17_43847039_C_T	6.17213e-76	2.993e-08	4540	2.64641159541913e-57	8.34730523301137e-05	2.29369284083691e-53	0.723199339461453	0.276717187486214	0.0476454312606621
17_43205356_45363133	ENSG00000214401.4	KANSL1-AS1	Brain_Cerebellar_Hemisphere	COVID19_HGI_A2_ALL_eur_leave_23andme_20210107	17_44812188_C_T	1.48575e-27	0.002914	5172	5.40256049681886e-12	0.70536736401084	1.64130089281101e-12	0.21421057662403	0.0804220593580861	0.0102356945889577
17_43205356_45363133	ENSG00000214401.4	KANSL1-AS1	Skin_Sun_Exposed_Lower_leg	COVID19_HGI_B1_ALL_eur_leave_23andme_20210107	17_44790203_A_G	1.7982e-99	0.004302	4687	8.02939949272275e-74	0.0952112256148807	7.22257533459023e-73	0.856392051065338	0.0483967233197775	0.274122835071193
17_43205356_45363133	ENSG00000214401.4	KANSL1-AS1	Brain_Spinal_cord_cervical_c-1	COVID19_HGI_C2_ALL_eur_leave_23andme_20210107	17_44110271_G_A	1.93313e-15	1.206e-05	5080	1.39345154533505e-06	0.219967823736464	3.51357154837717e-06	0.554420652613758	0.225606616626684	0.00752804272996125
17_43205356_45363133	ENSG00000214401.4	KANSL1-AS1	Colon_Transverse	COVID19_HGI_C2_ALL_eur_leave_ukbb_23andme_20210107	17_43964283_G_C	3.3254e-52	0.0001323	5115	2.79696276843323e-33	0.559126186689707	1.56118279624778e-33	0.311958966136877	0.128914847173417	0.0146345968173958
17_43205356_45363133	ENSG00000214401.4	KANSL1-AS1	Thyroid	COVID19_HGI_B2_ALL_eur_leave_ukbb_23andme_20210107	17_44151156_T_C	2.49642e-92	0.0004228	4861	1.64761341151671e-68	0.49715528907407	1.138310033738e-68	0.343317194585581	0.159527516340355	0.0126016063438913
17_43205356_45363133	ENSG00000214401.4	KANSL1-AS1	Pancreas	COVID19_HGI_A2_ALL_eur_leave_23andme_20210107	17_44795469_C_T	4.96738e-42	0.003862	5193	1.65465482636803e-24	0.699018731411568	5.03161920205769e-25	0.212475227223096	0.0885060413653356	0.00628907405553561
17_43205356_45363133	ENSG00000214401.4	KANSL1-AS1	Heart_Atrial_Appendage	COVID19_HGI_B1_ALL_leave_UKBB_23andme_20210107	17_43708418_C_G	1.67446e-59	0.1332	4291	2.27832543103423e-38	0.876191937538673	2.56165436674803e-39	0.0984900596659045	0.0253180027954279	0.0052032812591154
17_43205356_45363133	ENSG00000214401.4	KANSL1-AS1	Adrenal_Gland	COVID19_HGI_A2_ALL_eur_leave_ukbb_23andme_20210107	17_43971785_A_G	2.86843e-35	0.03512	5203	3.20187554382235e-18	0.925663962742694	2.06240363708145e-19	0.0596094748578945	0.0147265623994085	0.0056061042399031
17_43205356_45363133	ENSG00000214401.4	KANSL1-AS1	Uterus	COVID19_HGI_B2_ALL_leave_23andme_20210107	17_44219831_T_A	4.63258e-19	9.948e-10	4539	4.62159199471106e-12	7.86804902756656e-05	4.00561744798712e-08	0.681619751474237	0.318301527974692	0.0238821566759004
17_43205356_45363133	ENSG00000214401.4	KANSL1-AS1	Whole_Blood	COVID19_HGI_B2_ALL_eur_leave_23andme_20210107	17_43847039_C_T	6.17213e-76	8.74e-07	4860	6.95166996901393e-56	0.00230089767504428	2.20377680074096e-53	0.729148256877473	0.268550845447481	0.0504624302987305
17_43205356_45363133	ENSG00000214401.4	KANSL1-AS1	Esophagus_Muscularis	COVID19_HGI_B1_ALL_eur_leave_23andme_20210107	17_44316888_A_G	7.81178e-72	0.0006497	4687	2.52678298064863e-51	0.0794925538566355	2.27288235545333e-50	0.714842776111741	0.20566467003162	0.0132089038913695
17_43205356_45363133	ENSG00000214401.4	KANSL1-AS1	Skin_Sun_Exposed_Lower_leg	COVID19_HGI_B2_ALL_leave_23andme_20210107	17_44795469_C_T	3.87471e-99	2.215e-07	4540	9.17196516870803e-77	0.000108759560563875	7.94950826254191e-73	0.942581491674755	0.0573097487646845	0.191246658202988
17_43205356_45363133	ENSG00000214401.4	KANSL1-AS1	Small_Intestine_Terminal_Ileum	COVID19_HGI_B2_ALL_leave_UKBB_23andme_20210107	17_44152447_G_A	2.05478e-29	3.453e-05	4191	6.34213984408915e-15	0.0971466680362721	3.99059291642998e-14	0.610973110539751	0.291880221423928	0.00400388575237122
17_43205356_45363133	ENSG00000214401.4	KANSL1-AS1	Pituitary	COVID19_HGI_B1_ALL_eur_leave_23andme_20210107	17_44101563_T_C	2.72742e-32	0.0003409	4685	1.84972377238912e-18	0.0802625201450759	1.66384544803945e-17	0.721771610263781	0.197965869591142	0.00487884599301836
17_43205356_45363133	ENSG00000214401.4	KANSL1-AS1	Pancreas	COVID19_HGI_C2_ALL_eur_leave_ukbb_23andme_20210107	17_44079567_C_T	1.85499e-40	8.555e-05	5118	1.33410994054999e-24	0.558251915494974	7.44674748655252e-25	0.311475309510193	0.130272774994832	0.0188879248210165
17_43205356_45363133	ENSG00000214401.4	KANSL1-AS1	Brain_Substantia_nigra	COVID19_HGI_C2_ALL_eur_leave_ukbb_23andme_20210107	17_44219831_T_A	5.83254e-15	6.244e-05	5080	3.13085823784745e-05	0.56479487248831	1.74634869373262e-05	0.314914394827977	0.120241960614397	0.0074495565064987
17_43205356_45363133	ENSG00000214401.4	KANSL1-AS1	Small_Intestine_Terminal_Ileum	COVID19_HGI_B2_ALL_eur_leave_23andme_20210107	17_44152447_G_A	2.05478e-29	4.21e-07	4853	1.31129761745298e-16	0.00219579343846921	4.1569968013195e-14	0.695795213986025	0.302008992575462	0.00452857261705039
17_43205356_45363133	ENSG00000214401.4	KANSL1-AS1	Uterus	COVID19_HGI_A2_ALL_eur_leave_ukbb_23andme_20210107	17_44069180_C_G	1.2762e-19	0.02226	5191	5.0115276883341e-08	0.92596947220308	3.22133770598173e-09	0.0595054569300769	0.0145250175302287	0.00321262048739278
17_43205356_45363133	ENSG00000214401.4	KANSL1-AS1	Brain_Hypothalamus	COVID19_HGI_B1_ALL_eur_leave_23andme_20210107	17_44809001_A_G	4.99135e-23	0.003241	4672	1.6970857984608e-09	0.0829010809056193	1.5263851549961e-08	0.745453468760822	0.171645433372623	0.00600733948313556
17_43205356_45363133	ENSG00000214401.4	KANSL1-AS1	Brain_Substantia_nigra	COVID19_HGI_B1_ALL_eur_leave_23andme_20210107	17_44063723_A_C	1.79093e-16	0.0001507	4654	4.77137120530758e-06	0.0798425637293681	4.2908637520524e-05	0.717816800163687	0.202292956098219	0.00998333461419291
17_43205356_45363133	ENSG00000214401.4	KANSL1-AS1	Spleen	COVID19_HGI_A2_ALL_eur_leave_23andme_20210107	17_44005413_A_G	3.62453e-26	0.002218	5186	8.50957151803449e-13	0.702543952080895	2.58734861041636e-13	0.213525663744107	0.0839303841738898	0.00171552258817521
17_43205356_45363133	ENSG00000214401.4	KANSL1-AS1	Brain_Cerebellum	COVID19_HGI_C2_ALL_eur_leave_23andme_20210107	17_43749261_T_C	1.36023e-33	0.0001195	5108	8.4701652313575e-19	0.220611287233669	2.13588334594675e-18	0.556082221748064	0.223306491018269	0.00664494240162449
17_43205356_45363133	ENSG00000214401.4	KANSL1-AS1	Brain_Hippocampus	COVID19_HGI_B2_ALL_eur_leave_23andme_20210107	17_44151156_T_C	3.42428e-26	4.419e-07	4841	3.56142740390736e-14	0.00223874013626373	1.12902043496987e-11	0.709422424791876	0.288338835060536	0.00844206255326027
17_43205356_45363133	ENSG00000214401.4	KANSL1-AS1	Brain_Caudate_basal_ganglia	COVID19_HGI_B1_ALL_leave_23andme_20210107	17_44809001_A_G	2.45838e-32	0.002351	4675	7.33475993402163e-16	0.0288581948668329	2.29683509802304e-14	0.903609144312395	0.0675326608207505	0.0241572644783026
17_43205356_45363133	ENSG00000214401.4	KANSL1-AS1	Brain_Spinal_cord_cervical_c-1	COVID19_HGI_B1_ALL_eur_leave_23andme_20210107	17_44238571_C_G	1.69875e-17	0.0006438	4662	5.45084886411518e-07	0.0792500913266241	4.90203729020307e-06	0.712500753770859	0.208243707780339	0.00343440706494528
17_43205356_45363133	ENSG00000214401.4	KANSL1-AS1	Brain_Spinal_cord_cervical_c-1	COVID19_HGI_C2_ALL_leave_UKBB_23andme_20210107	17_44219831_T_A	1.18929e-15	2.535e-05	4788	3.63742824937474e-06	0.560120102198807	2.02946937407362e-06	0.312386331007974	0.127487899895595	0.0170326929282845
17_43205356_45363133	ENSG00000214401.4	KANSL1-AS1	Heart_Left_Ventricle	COVID19_HGI_A2_ALL_eur_leave_ukbb_23andme_20210107	17_43971785_A_G	4.57073e-54	0.03512	5205	5.54916184372495e-35	0.926103295720569	3.57541736030213e-36	0.059656136584789	0.014240567694637	0.00699896558791059
17_43205356_45363133	ENSG00000214401.4	KANSL1-AS1	Pituitary	COVID19_HGI_B1_ALL_leave_UKBB_23andme_20210107	17_44809001_A_G	1.49477e-33	0.1864	4291	2.05361552324359e-17	0.877624274070277	2.30899989135901e-18	0.0986527006063813	0.0237230253233438	0.00617321151758227
17_43205356_45363133	ENSG00000214401.4	KANSL1-AS1	Thyroid	COVID19_HGI_A2_ALL_leave_23andme_20210107	17_44795469_C_T	6.61578e-93	0.00068	4769	1.395096437345e-68	0.430096943484977	1.30851638120387e-68	0.403238348013654	0.166664708501355	0.0131403259661688
17_43205356_45363133	ENSG00000214401.4	KANSL1-AS1	Brain_Caudate_basal_ganglia	COVID19_HGI_C2_ALL_eur_leave_ukbb_23andme_20210107	17_44812188_C_T	2.52944e-32	0.003133	5110	1.49141666622809e-14	0.593601761856974	8.32427242704163e-15	0.331240892069298	0.0751573460737063	0.0523599086492995
17_43205356_45363133	ENSG00000214401.4	KANSL1-AS1	Adipose_Subcutaneous	COVID19_HGI_B1_ALL_leave_UKBB_23andme_20210107	17_44795469_C_T	7.21927e-80	0.2161	4291	6.45927567172868e-57	0.878336602521808	7.26254094569887e-58	0.098733585068048	0.0229298124101379	0.0360684612938291
17_43205356_45363133	ENSG00000214401.4	KANSL1-AS1	Cells_Transformed_fibroblasts	COVID19_HGI_B2_ALL_leave_UKBB_23andme_20210107	17_44787312_C_T	1.33412e-72	0.0001273	4194	7.35519314201107e-49	0.11387719165025	4.62803695837422e-48	0.716368671840345	0.169754136509408	0.212780734794169
17_43205356_45363133	ENSG00000214401.4	KANSL1-AS1	Colon_Sigmoid	COVID19_HGI_C2_ALL_eur_leave_23andme_20210107	17_43949008_C_T	1.99885e-46	1.673e-05	5115	2.8600669010209e-28	0.219163148171441	7.21219038835518e-28	0.552432216750924	0.228404635077633	0.00843987562167034
17_43205356_45363133	ENSG00000214401.4	KANSL1-AS1	Artery_Coronary	COVID19_HGI_B1_ALL_eur_leave_23andme_20210107	17_44357351_T_C	2.70087e-32	0.0005161	4686	2.91690621142349e-17	0.0788888145005452	2.62379986749949e-16	0.709404736558696	0.211706448940761	0.0025051259461428
17_43205356_45363133	ENSG00000214401.4	KANSL1-AS1	Prostate	COVID19_HGI_B1_ALL_leave_23andme_20210107	17_43785349_T_C	5.5988e-28	8.151e-05	4677	3.0434945345514e-15	0.0261676212255926	9.53085702910418e-14	0.819297755701595	0.154534623072715	0.00700753637923172
17_43205356_45363133	ENSG00000214401.4	KANSL1-AS1	Artery_Aorta	COVID19_HGI_B1_ALL_eur_leave_ukbb_23andme_20210107	17_44316888_A_G	6.10396e-64	0.1947	4689	3.56599688990353e-42	0.859370741266604	4.94943400875791e-43	0.119255195835388	0.0213740628980014	0.00978216192254101
17_43205356_45363133	ENSG00000214401.4	KANSL1-AS1	Brain_Amygdala	COVID19_HGI_B1_ALL_eur_leave_23andme_20210107	17_43849327_G_A	4.11304e-15	0.0003946	4645	3.54201893961476e-06	0.0847999015507395	3.18498466562001e-05	0.762368213952804	0.15279649263086	0.0122537261251592
17_43205356_45363133	ENSG00000214401.4	KANSL1-AS1	Minor_Salivary_Gland	COVID19_HGI_B2_ALL_leave_UKBB_23andme_20210107	17_44219831_T_A	5.91732e-21	6.81e-06	4193	3.65251004280956e-09	0.0970835843267918	2.29823235434845e-08	0.610576985967269	0.292339403071106	0.00380401767433637
17_43205356_45363133	ENSG00000214401.4	KANSL1-AS1	Minor_Salivary_Gland	COVID19_HGI_C2_ALL_eur_leave_ukbb_23andme_20210107	17_43968572_G_A	1.52535e-22	0.000145	5097	1.87819030360817e-08	0.56094725507003	1.04808764885717e-08	0.312899576239423	0.126153139427767	0.00720087779303575
17_43205356_45363133	ENSG00000214401.4	KANSL1-AS1	Spleen	COVID19_HGI_A2_ALL_eur_leave_ukbb_23andme_20210107	17_44005413_A_G	3.62453e-26	0.03542	5198	1.12078445337452e-12	0.925587600847559	7.21661438680857e-14	0.059582792187457	0.0148296069637925	0.00166008707817955
17_43205356_45363133	ENSG00000214401.4	KANSL1-AS1	Brain_Amygdala	COVID19_HGI_B1_ALL_leave_23andme_20210107	17_43849327_G_A	4.11304e-15	0.0001424	4663	1.1237399748953e-06	0.0276670389556929	3.51886930617364e-05	0.866257143694736	0.106039504916535	0.0136014895171118
17_43205356_45363133	ENSG00000214401.4	KANSL1-AS1	Adrenal_Gland	COVID19_HGI_B1_ALL_eur_leave_ukbb_23andme_20210107	17_43688579_A_G	1.22781e-35	0.284	4687	3.28413149431019e-18	0.85946660012942	4.55375560223748e-19	0.119151704158374	0.0213816957122031	0.00745472415013926
17_43205356_45363133	ENSG00000214401.4	KANSL1-AS1	Cells_Transformed_fibroblasts	COVID19_HGI_C2_ALL_leave_UKBB_23andme_20210107	17_44824213_T_G	1.33412e-72	0.001589	4806	3.94217443197105e-48	0.610579053538601	2.19981914029647e-48	0.3406676487329	0.0487532977285003	0.299595150133037
17_43205356_45363133	ENSG00000214401.4	KANSL1-AS1	Artery_Aorta	COVID19_HGI_C2_ALL_leave_23andme_20210107	17_43949008_C_T	4.22765e-63	1.253e-05	4973	6.68663227624043e-43	0.176996307350586	2.16181930823084e-42	0.571986274702439	0.251017417946976	0.0197106508492863
17_43205356_45363133	ENSG00000214401.4	KANSL1-AS1	Brain_Amygdala	COVID19_HGI_C2_ALL_eur_leave_ukbb_23andme_20210107	17_44826056_C_G	4.75178e-17	0.001195	5076	2.29947395512215e-05	0.581216910746463	1.28304855841473e-05	0.324209861783654	0.094537402244748	0.0303308772526348
17_43205356_45363133	ENSG00000214401.4	KANSL1-AS1	Artery_Aorta	COVID19_HGI_A2_ALL_eur_leave_ukbb_23andme_20210107	17_44137070_A_G	1.17993e-63	0.025	5205	3.4236551421453e-42	0.925702003615544	2.20591800629427e-43	0.059629853090778	0.0146681432936811	0.0108486795969651
17_43205356_45363133	ENSG00000214401.4	KANSL1-AS1	Skin_Not_Sun_Exposed_Suprapubic	COVID19_HGI_B1_ALL_eur_leave_ukbb_23andme_20210107	17_44267170_G_T	4.8067e-83	0.2709	4689	3.92283749505362e-59	0.858867302025609	5.44471178980033e-60	0.119184746976056	0.0219479509983261	0.00858274125175394
17_43205356_45363133	ENSG00000214401.4	KANSL1-AS1	Brain_Anterior_cingulate_cortex_BA24	COVID19_HGI_B2_ALL_eur_leave_ukbb_23andme_20210107	17_44826056_C_G	1.00128e-19	0.0005223	4846	4.93276083494808e-08	0.509605597262518	3.40711811534718e-08	0.351852263948022	0.138542055390672	0.00598058377664959
17_43205356_45363133	ENSG00000214401.4	KANSL1-AS1	Adipose_Subcutaneous	COVID19_HGI_C2_ALL_eur_leave_ukbb_23andme_20210107	17_43949008_C_T	2.49826e-77	8.078e-05	5118	3.73994996370532e-57	0.56287340227927	2.08756880865256e-57	0.314062143696239	0.123064454024487	0.0256877610211623
17_43205356_45363133	ENSG00000214401.4	KANSL1-AS1	Cells_EBV-transformed_lymphocytes	COVID19_HGI_B1_ALL_eur_leave_23andme_20210107	17_44349867_G_A	9.1094e-25	0.0002694	4680	4.55572034799181e-12	0.0792967119768028	4.09780212225339e-11	0.713054381695512	0.207648906282152	0.0045034944557627
17_43205356_45363133	ENSG00000214401.4	KANSL1-AS1	Testis	COVID19_HGI_C2_ALL_eur_leave_ukbb_23andme_20210107	17_43964283_G_C	4.8581e-46	0.0001323	5118	1.25565446867327e-29	0.558359229146207	7.00882399145931e-30	0.311535377327022	0.130105393526777	0.0131489959820569
17_43205356_45363133	ENSG00000214401.4	KANSL1-AS1	Adipose_Visceral_Omentum	COVID19_HGI_C2_ALL_leave_23andme_20210107	17_44082528_A_T	1.53352e-73	1.232e-05	4973	1.46298204461602e-51	0.176849544690002	4.72988897996373e-51	0.571511162321166	0.251639292988836	0.0120893664898788
17_43205356_45363133	ENSG00000214401.4	KANSL1-AS1	Muscle_Skeletal	COVID19_HGI_B1_ALL_eur_leave_ukbb_23andme_20210107	17_44790203_A_G	2.63826e-114	0.1732	4689	3.0421340487449e-86	0.858260707031186	4.22233731125483e-87	0.11909986299811	0.0226394299706912	0.747014912838655
17_43205356_45363133	ENSG00000214401.4	KANSL1-AS1	Adipose_Visceral_Omentum	COVID19_HGI_A2_ALL_eur_leave_ukbb_23andme_20210107	17_44145373_T_C	1.49475e-74	0.02665	5205	7.64022693103481e-51	0.925052026744664	4.92272540883991e-52	0.0595872814503703	0.01536069180496	0.0107158710636632
17_43205356_45363133	ENSG00000214401.4	KANSL1-AS1	Esophagus_Muscularis	COVID19_HGI_B2_ALL_eur_leave_ukbb_23andme_20210107	17_43847039_C_T	1.03595e-71	0.000718	4861	1.51571929996819e-50	0.507140467927974	1.04718647919712e-50	0.350232697329192	0.14262683474284	0.0108079912921891
17_43205356_45363133	ENSG00000214401.4	KANSL1-AS1	Stomach	COVID19_HGI_B1_ALL_eur_leave_23andme_20210107	17_43929029_A_G	6.5397e-52	0.00086	4687	2.42726557128083e-32	0.0789781189182063	2.18336482840618e-31	0.710210203228642	0.210811677853154	0.0109854682742833
17_43205356_45363133	ENSG00000214401.4	KANSL1-AS1	Brain_Frontal_Cortex_BA9	COVID19_HGI_B2_ALL_leave_23andme_20210107	17_44817408_C_T	1.22356e-27	2.209e-07	4538	5.52835021987255e-15	0.000100601693132555	4.7915212122185e-11	0.871804991338957	0.128094406919991	0.0369748209485595
17_43205356_45363133	ENSG00000214401.4	KANSL1-AS1	Artery_Coronary	COVID19_HGI_A2_ALL_leave_23andme_20210107	17_44019479_C_G	2.79063e-32	0.0004924	4769	1.47514239882069e-16	0.432335286774087	1.38359466900989e-16	0.405342121239131	0.162322591986785	0.00350670112668169
17_43205356_45363133	ENSG00000214401.4	KANSL1-AS1	Heart_Left_Ventricle	COVID19_HGI_A2_ALL_eur_leave_23andme_20210107	17_43971785_A_G	4.57073e-54	0.002197	5193	4.22737143548513e-35	0.705266764213696	1.28549610166768e-35	0.214383339862261	0.0803498959240412	0.00728992412103281
17_43205356_45363133	ENSG00000214401.4	KANSL1-AS1	Adipose_Visceral_Omentum	COVID19_HGI_C2_ALL_eur_leave_23andme_20210107	17_43776061_C_T	1.53352e-73	1.739e-05	5115	1.79961568775687e-51	0.217565275739033	4.53806551215301e-51	0.548397251524326	0.234037472736647	0.0117666213636226
17_43205356_45363133	ENSG00000214401.4	KANSL1-AS1	Stomach	COVID19_HGI_B2_ALL_leave_23andme_20210107	17_43929029_A_G	6.5397e-52	7.523e-08	4540	2.38113007940762e-35	7.75545215439339e-05	2.06376854820789e-31	0.671851007386128	0.328071438092335	0.0070452729729931
17_43205356_45363133	ENSG00000214401.4	KANSL1-AS1	Vagina	COVID19_HGI_C2_ALL_leave_23andme_20210107	17_44033802_T_C	4.18944e-26	1.698e-05	4960	1.4498692336927e-11	0.17909291150335	4.68743179375092e-11	0.578765805025044	0.242141283410232	0.0141214705919452
17_43205356_45363133	ENSG00000214401.4	KANSL1-AS1	Ovary	COVID19_HGI_C2_ALL_eur_leave_ukbb_23andme_20210107	17_43949008_C_T	6.46132e-22	8.078e-05	5112	2.06278809233025e-09	0.561092663733599	1.15124187868908e-09	0.313019885847242	0.125887447205128	0.0112272488342158
17_43205356_45363133	ENSG00000214401.4	KANSL1-AS1	Lung	COVID19_HGI_B1_ALL_eur_leave_ukbb_23andme_20210107	17_44795469_C_T	9.22237e-94	0.1806	4689	1.18578875288973e-65	0.859106078144971	1.6458183677535e-66	0.119218160154598	0.0216757617004175	0.282072416839555
17_43205356_45363133	ENSG00000214401.4	KANSL1-AS1	Ovary	COVID19_HGI_B1_ALL_eur_leave_23andme_20210107	17_43858187_G_T	2.54938e-22	0.0003577	4680	3.15565354498108e-10	0.0793665267768536	2.83843986573493e-09	0.713677221457252	0.206956248611891	0.00257859570479944
17_43205356_45363133	ENSG00000214401.4	KANSL1-AS1	Vagina	COVID19_HGI_B2_ALL_leave_UKBB_23andme_20210107	17_44069198_C_T	4.18944e-26	4.101e-05	4190	8.8957038388875e-12	0.0973906851991674	5.59734368374073e-11	0.612510356776319	0.290098957959645	0.00415632803870682
17_43205356_45363133	ENSG00000214401.4	KANSL1-AS1	Brain_Anterior_cingulate_cortex_BA24	COVID19_HGI_B1_ALL_eur_leave_23andme_20210107	17_44023842_G_A	2.85852e-19	0.0007186	4668	8.12276572075246e-09	0.0804306866891949	7.30504460859333e-08	0.723140639548212	0.196428592589382	0.0027953343321783
17_43205356_45363133	ENSG00000214401.4	KANSL1-AS1	Brain_Frontal_Cortex_BA9	COVID19_HGI_B2_ALL_eur_leave_23andme_20210107	17_44826056_C_G	1.22356e-27	1.626e-06	4850	1.44601414448557e-13	0.00265752428666893	4.5840666039995e-11	0.842317254756029	0.155025220911317	0.118628969052781
17_43205356_45363133	ENSG00000214401.4	KANSL1-AS1	Liver	COVID19_HGI_A2_ALL_eur_leave_ukbb_23andme_20210107	17_44207887_C_T	3.45885e-33	0.02368	5194	2.37092167265418e-17	0.925575416192911	1.5248167799389e-18	0.0595118502965788	0.0149127335105112	0.00222291523392866
17_43205356_45363133	ENSG00000214401.4	KANSL1-AS1	Cells_EBV-transformed_lymphocytes	COVID19_HGI_B2_ALL_eur_leave_ukbb_23andme_20210107	17_44106806_G_A	1.17971e-24	0.0005253	4857	2.76457569342812e-11	0.505419560175411	1.90993152413388e-11	0.349028012683686	0.145552427094158	0.00441505053674253
17_43205356_45363133	ENSG00000214401.4	KANSL1-AS1	Minor_Salivary_Gland	COVID19_HGI_A2_ALL_leave_UKBB_23andme_20210107	17_43928614_T_G	3.69267e-22	0.009169	4780	2.89595481352966e-08	0.862072390863416	3.44281440892749e-09	0.102450764856573	0.0354768118776502	0.00164197338270403
17_43205356_45363133	ENSG00000214401.4	KANSL1-AS1	Adipose_Subcutaneous	COVID19_HGI_A2_ALL_eur_leave_23andme_20210107	17_44795469_C_T	7.21927e-80	0.003862	5193	4.66608786709793e-57	0.702756794046764	1.41890483359074e-57	0.213616809667689	0.0836263962855584	0.0335875671492082
17_43205356_45363133	ENSG00000214401.4	KANSL1-AS1	Brain_Substantia_nigra	COVID19_HGI_B2_ALL_eur_leave_23andme_20210107	17_44219831_T_A	5.83254e-15	9.688e-08	4832	1.28160913568702e-07	0.00223539403269826	4.06287338861785e-05	0.708360620266853	0.289363228805649	0.00650698308434573
17_43205356_45363133	ENSG00000214401.4	KANSL1-AS1	Minor_Salivary_Gland	COVID19_HGI_B1_ALL_eur_leave_23andme_20210107	17_43968572_G_A	1.52535e-22	0.0004689	4662	2.85865477738284e-09	0.0790527889897656	2.57123258126438e-08	0.71083449577212	0.210112686667133	0.00147078115607256
17_43205356_45363133	ENSG00000214401.4	KANSL1-AS1	Brain_Amygdala	COVID19_HGI_A2_ALL_eur_leave_23andme_20210107	17_44826056_C_G	4.75178e-17	0.001031	5143	2.79308802329737e-05	0.711643763246739	8.48467232194762e-06	0.216106585668845	0.0722132355318609	0.0707954999017044
17_43205356_45363133	ENSG00000214401.4	KANSL1-AS1	Brain_Cerebellar_Hemisphere	COVID19_HGI_C2_ALL_leave_UKBB_23andme_20210107	17_44219831_T_A	7.54221e-25	2.535e-05	4798	4.39117116713338e-12	0.56329856342331	2.45023025161699e-12	0.314192540155338	0.122508896414511	0.0291998962238883
17_43205356_45363133	ENSG00000214401.4	KANSL1-AS1	Brain_Hypothalamus	COVID19_HGI_C2_ALL_leave_23andme_20210107	17_44824213_T_G	4.99135e-23	0.000185	4959	3.62798761591768e-09	0.187207813099795	1.17292845950039e-08	0.605035135365588	0.207757036177346	0.0173877267024966
17_43205356_45363133	ENSG00000214401.4	KANSL1-AS1	Brain_Amygdala	COVID19_HGI_B2_ALL_eur_leave_ukbb_23andme_20210107	17_44826056_C_G	4.75178e-17	0.0005223	4824	2.08580824790246e-05	0.514904196237602	1.43934770397128e-05	0.355188587133491	0.129871965069389	0.0529588079413207
17_43205356_45363133	ENSG00000214401.4	KANSL1-AS1	Esophagus_Gastroesophageal_Junction	COVID19_HGI_A2_ALL_leave_23andme_20210107	17_44131592_A_G	1.43751e-54	0.0005089	4769	5.92211333674774e-34	0.431241496095571	5.55458540717635e-34	0.404314089678955	0.164444414225469	0.00591381766873172
17_43205356_45363133	ENSG00000214401.4	KANSL1-AS1	Breast_Mammary_Tissue	COVID19_HGI_B2_ALL_eur_leave_ukbb_23andme_20210107	17_44137070_A_G	5.5639e-51	0.0007967	4861	3.29654475126104e-32	0.501518032103098	2.27753060323322e-32	0.346338728984552	0.152143238912351	0.0172170910484198
17_43205356_45363133	ENSG00000214401.4	KANSL1-AS1	Vagina	COVID19_HGI_B1_ALL_eur_leave_ukbb_23andme_20210107	17_43956642_T_C	9.64986e-27	0.2078	4671	7.53408456474316e-11	0.859627601271865	1.04150187224089e-11	0.118812220948722	0.0215601776936579	0.00384246140605529
17_43205356_45363133	ENSG00000214401.4	KANSL1-AS1	Nerve_Tibial	COVID19_HGI_B2_ALL_eur_leave_23andme_20210107	17_44795469_C_T	6.11294e-76	4.28e-06	4860	1.10284703214178e-54	0.00281258604819945	3.49617964465137e-52	0.891523528918675	0.105663885033127	0.314215697275957
17_43205356_45363133	ENSG00000214401.4	KANSL1-AS1	Uterus	COVID19_HGI_B1_ALL_leave_UKBB_23andme_20210107	17_44095467_T_C	4.15135e-19	0.02937	4288	5.25980240429061e-08	0.879635419563604	5.76546698695385e-09	0.0963961741256982	0.0239683479472073	0.00323591761308419
17_43205356_45363133	ENSG00000214401.4	KANSL1-AS1	Esophagus_Gastroesophageal_Junction	COVID19_HGI_C2_ALL_eur_leave_23andme_20210107	17_43785349_T_C	3.72016e-54	1.565e-05	5115	2.97845197280747e-34	0.217805759103012	7.51072035510495e-34	0.549004522788008	0.233189718108986	0.0289599674652659
17_43205356_45363133	ENSG00000214401.4	KANSL1-AS1	Adrenal_Gland	COVID19_HGI_B1_ALL_eur_leave_23andme_20210107	17_43688579_A_G	1.22781e-35	0.0006016	4685	3.02528446595981e-19	0.0791725592866059	2.72125638496042e-18	0.711951699227712	0.208875741485682	0.00966878194050486
17_43205356_45363133	ENSG00000214401.4	KANSL1-AS1	Skin_Sun_Exposed_Lower_leg	COVID19_HGI_A2_ALL_eur_leave_ukbb_23andme_20210107	17_44790203_A_G	1.7982e-99	0.07178	5205	7.77227272654046e-73	0.926783946547783	5.00780471322886e-74	0.059700717282282	0.0135153361699408	0.221505146132046
17_43205356_45363133	ENSG00000214401.4	KANSL1-AS1	Cells_EBV-transformed_lymphocytes	COVID19_HGI_A2_ALL_leave_23andme_20210107	17_44106806_G_A	1.17971e-24	0.0003672	4768	2.28340789733417e-11	0.432744062988881	2.14168341613808e-11	0.405723366144613	0.161532570822254	0.00486613966611315
17_43205356_45363133	ENSG00000214401.4	KANSL1-AS1	Whole_Blood	COVID19_HGI_C2_ALL_eur_leave_23andme_20210107	17_43847039_C_T	6.17213e-76	0.0001566	5115	6.53500841186657e-54	0.224811684521163	1.64792385937059e-53	0.566695963524499	0.208492351954339	0.0365888782893051
17_43205356_45363133	ENSG00000214401.4	KANSL1-AS1	Breast_Mammary_Tissue	COVID19_HGI_B2_ALL_leave_UKBB_23andme_20210107	17_44142427_A_G	1.16851e-50	3.726e-05	4194	6.91572300647786e-33	0.0970857255728858	4.35151342050377e-32	0.610590786454464	0.292323487972654	0.0180573098469273
17_43205356_45363133	ENSG00000214401.4	KANSL1-AS1	Brain_Hypothalamus	COVID19_HGI_A2_ALL_eur_leave_ukbb_23andme_20210107	17_44826056_C_G	2.24892e-22	0.01611	5187	1.78697651808315e-08	0.926210622224669	1.14870722593756e-09	0.0595245609070831	0.0142647978497753	0.0342880007248993
17_43205356_45363133	ENSG00000214401.4	KANSL1-AS1	Esophagus_Mucosa	COVID19_HGI_B2_ALL_leave_UKBB_23andme_20210107	17_43847039_C_T	6.6754e-71	6.907e-05	4194	5.14396184741085e-51	0.0987468702689701	3.23668530283831e-50	0.621055171902528	0.280197957828497	0.0413205302519143
17_43205356_45363133	ENSG00000214401.4	KANSL1-AS1	Heart_Left_Ventricle	COVID19_HGI_C2_ALL_leave_23andme_20210107	17_43971785_A_G	4.57073e-54	6.147e-05	4973	1.0994592810673e-35	0.17909552467077	3.55460298134005e-35	0.578782036893217	0.242122438436011	0.0114489401997858
17_43205356_45363133	ENSG00000214401.4	KANSL1-AS1	Artery_Tibial	COVID19_HGI_A2_ALL_eur_leave_ukbb_23andme_20210107	17_43929029_A_G	9.5508e-94	0.03904	5205	3.23611174364554e-68	0.925573826974133	2.08508067235268e-69	0.0596214578845281	0.0148047151413333	0.0186042430752603
17_43205356_45363133	ENSG00000214401.4	KANSL1-AS1	Esophagus_Mucosa	COVID19_HGI_B1_ALL_eur_leave_ukbb_23andme_20210107	17_43847039_C_T	6.6754e-71	0.154	4689	4.1640781385367e-50	0.859282897798462	5.77954232443438e-51	0.119242903444117	0.0214741987574182	0.0330048527722046
17_43205356_45363133	ENSG00000214401.4	KANSL1-AS1	Colon_Transverse	COVID19_HGI_B2_ALL_eur_leave_23andme_20210107	17_43847039_C_T	2.0812e-53	8.74e-07	4858	1.13431234662361e-35	0.00219122193887211	3.59592899073026e-33	0.694344576840429	0.303464201220703	0.0118231886598611
17_43205356_45363133	ENSG00000214401.4	KANSL1-AS1	Skin_Not_Sun_Exposed_Suprapubic	COVID19_HGI_C2_ALL_eur_leave_ukbb_23andme_20210107	17_44082528_A_T	8.06622e-82	8.446e-05	5118	2.36981193784684e-59	0.561493160100532	1.32278386925803e-59	0.313289565991344	0.125217273908125	0.0134602956562021
17_43205356_45363133	ENSG00000214401.4	KANSL1-AS1	Pancreas	COVID19_HGI_B1_ALL_leave_UKBB_23andme_20210107	17_44790203_A_G	4.96738e-42	0.2101	4291	2.26999688600341e-24	0.87654128745163	2.55229009707162e-25	0.09852972813567	0.0249289844126987	0.00673776951590222
17_43205356_45363133	ENSG00000214401.4	KANSL1-AS1	Vagina	COVID19_HGI_A2_ALL_eur_leave_23andme_20210107	17_43956642_T_C	9.64986e-27	0.00252	5171	5.67849340575475e-11	0.703987359059822	1.72604589441642e-11	0.213903256803885	0.0821093840622472	0.0046858977367744
17_43205356_45363133	ENSG00000214401.4	KANSL1-AS1	Nerve_Tibial	COVID19_HGI_C2_ALL_eur_leave_ukbb_23andme_20210107	17_44795469_C_T	6.11294e-76	0.002914	5118	2.38236272693933e-52	0.607762976490529	1.32978948058645e-52	0.339188664789355	0.0530483587201189	0.283838747252786
17_43205356_45363133	ENSG00000214401.4	KANSL1-AS1	Colon_Sigmoid	COVID19_HGI_A2_ALL_eur_leave_ukbb_23andme_20210107	17_44145373_T_C	1.83112e-47	0.02665	5204	1.18566272819842e-27	0.92599258274094	7.63823961938264e-29	0.0596396389179257	0.014367778341134	0.0053667450886247
17_43205356_45363133	ENSG00000214401.4	KANSL1-AS1	Liver	COVID19_HGI_C2_ALL_leave_UKBB_23andme_20210107	17_43964283_G_C	3.11757e-33	0.0001415	4800	1.46067461217877e-17	0.55752955543319	8.15046020382302e-18	0.310966012847317	0.131504431719495	0.00871475165436189
17_43205356_45363133	ENSG00000214401.4	KANSL1-AS1	Brain_Cerebellum	COVID19_HGI_A2_ALL_eur_leave_ukbb_23andme_20210107	17_43749261_T_C	1.36023e-33	0.03598	5196	3.53847582852781e-18	0.925979943139817	2.27708002840713e-19	0.059574217115924	0.0144458397442582	0.0071222956424281
17_43205356_45363133	ENSG00000214401.4	KANSL1-AS1	Muscle_Skeletal	COVID19_HGI_C2_ALL_eur_leave_23andme_20210107	17_44790203_A_G	2.63826e-114	0.000644	5115	9.10742556420779e-87	0.256943865300532	2.29660666655716e-86	0.647836503576403	0.0952196311230557	0.652080914734879
17_43205356_45363133	ENSG00000214401.4	KANSL1-AS1	Adipose_Subcutaneous	COVID19_HGI_A2_ALL_leave_UKBB_23andme_20210107	17_44795469_C_T	7.21927e-80	0.01021	4781	5.73796258617078e-57	0.858667626510033	6.82177405056175e-58	0.102046366253744	0.0392860072362194	0.0557215291817231
17_43205356_45363133	ENSG00000214401.4	KANSL1-AS1	Ovary	COVID19_HGI_C2_ALL_leave_UKBB_23andme_20210107	17_43949008_C_T	6.46132e-22	8.465e-05	4804	2.09034543975568e-09	0.557162749552403	1.16641249538777e-09	0.31076467237586	0.132072574814978	0.0101080485558163
17_43205356_45363133	ENSG00000214401.4	KANSL1-AS1	Brain_Putamen_basal_ganglia	COVID19_HGI_B1_ALL_leave_23andme_20210107	17_43757450_C_A	3.76889e-34	0.0009785	4666	8.83002126977444e-16	0.0263039798211147	2.76501358531682e-14	0.823526913101569	0.15016910707729	0.00990700258862975
17_43205356_45363133	ENSG00000214401.4	KANSL1-AS1	Pituitary	COVID19_HGI_C2_ALL_leave_23andme_20210107	17_44219831_T_A	3.01066e-30	2.953e-06	4973	3.91069026009201e-18	0.18184472100423	1.26434434607948e-17	0.587681965603951	0.230473313391816	0.00928423523270789
17_43205356_45363133	ENSG00000214401.4	KANSL1-AS1	Heart_Atrial_Appendage	COVID19_HGI_B2_ALL_leave_23andme_20210107	17_43785349_T_C	8.01938e-59	8.916e-09	4540	1.91201641826703e-42	7.43812688182348e-05	1.65717924518357e-38	0.644320317658425	0.355605301072761	0.00802363193400103
17_43205356_45363133	ENSG00000214401.4	KANSL1-AS1	Brain_Spinal_cord_cervical_c-1	COVID19_HGI_C2_ALL_eur_leave_ukbb_23andme_20210107	17_44219831_T_A	1.18929e-15	6.244e-05	5083	3.56577406481702e-06	0.562970693063585	1.98954194727828e-06	0.313989354267352	0.123034397353052	0.00756353317567248
17_43205356_45363133	ENSG00000214401.4	KANSL1-AS1	Minor_Salivary_Gland	COVID19_HGI_B1_ALL_leave_23andme_20210107	17_44072984_A_G	6.58751e-22	5.699e-05	4676	9.09727332778231e-10	0.0261845701793139	2.84885768356993e-08	0.819829224821304	0.153986175601077	0.00212111399179264
17_43205356_45363133	ENSG00000214401.4	KANSL1-AS1	Skin_Not_Sun_Exposed_Suprapubic	COVID19_HGI_A2_ALL_leave_23andme_20210107	17_44194621_C_G	5.50328e-83	0.0003832	4769	1.80422159102562e-59	0.426925457381767	1.6922511189776e-59	0.400257532880712	0.172817009737511	0.0140998903959703
17_43205356_45363133	ENSG00000214401.4	KANSL1-AS1	Spleen	COVID19_HGI_A2_ALL_leave_UKBB_23andme_20210107	17_44005413_A_G	3.62453e-26	0.01203	4781	1.05124794041874e-12	0.861801198913152	1.24981224832991e-13	0.102422421407422	0.0357763796782507	0.00164588035384401
17_43205356_45363133	ENSG00000214401.4	KANSL1-AS1	Brain_Frontal_Cortex_BA9	COVID19_HGI_C2_ALL_leave_UKBB_23andme_20210107	17_44824213_T_G	5.77664e-28	0.001589	4798	3.25727619251312e-11	0.60071679253675	1.81754302656972e-11	0.335132668117986	0.0641505392945166	0.0628923498059845
17_43205356_45363133	ENSG00000214401.4	KANSL1-AS1	Artery_Aorta	COVID19_HGI_A2_ALL_leave_UKBB_23andme_20210107	17_44137070_A_G	1.17993e-63	0.008598	4781	3.25805425641643e-42	0.861874001024816	3.8734497912744e-43	0.102431158275689	0.0356948406994974	0.0107537296482753
17_43205356_45363133	ENSG00000214401.4	KANSL1-AS1	Skin_Sun_Exposed_Lower_leg	COVID19_HGI_B2_ALL_eur_leave_23andme_20210107	17_44795469_C_T	3.87471e-99	4.28e-06	4860	2.40912718125406e-75	0.00285681473671126	7.63727077917534e-73	0.905558722419035	0.09158446284426	0.185534687124443
17_43205356_45363133	ENSG00000214401.4	KANSL1-AS1	Whole_Blood	COVID19_HGI_A2_ALL_eur_leave_23andme_20210107	17_43847039_C_T	6.17213e-76	0.002458	5193	1.72675517400769e-53	0.71852082295134	5.25086824897528e-54	0.218431051805914	0.0630481252427441	0.037797330109268
17_43205356_45363133	ENSG00000214401.4	KANSL1-AS1	Colon_Sigmoid	COVID19_HGI_A2_ALL_leave_23andme_20210107	17_44145373_T_C	1.83112e-47	0.0004296	4769	5.67869071083223e-28	0.433606077925612	5.3262696542007e-28	0.40653651193548	0.159857410138909	0.0063551933979573
17_43205356_45363133	ENSG00000214401.4	KANSL1-AS1	Heart_Left_Ventricle	COVID19_HGI_B2_ALL_leave_23andme_20210107	17_44072984_A_G	1.46529e-52	6.776e-09	4540	5.30296758676314e-39	7.94111568944455e-05	4.59617801327779e-35	0.687958911858552	0.311961676984551	0.0034930048452479
17_43205356_45363133	ENSG00000214401.4	KANSL1-AS1	Nerve_Tibial	COVID19_HGI_B1_ALL_eur_leave_ukbb_23andme_20210107	17_44795469_C_T	6.11294e-76	0.1806	4689	3.37076318357633e-52	0.859075301180182	4.67845891383071e-53	0.119213853374583	0.0217108454452318	0.266419998689965
17_43205356_45363133	ENSG00000214401.4	KANSL1-AS1	Brain_Cortex	COVID19_HGI_C2_ALL_eur_leave_23andme_20210107	17_44219831_T_A	1.67363e-32	1.064e-05	5110	5.40645986981119e-18	0.217937044999612	1.36332676454644e-17	0.549330963270672	0.232731991729719	0.00614658255316466
17_43205356_45363133	ENSG00000214401.4	KANSL1-AS1	Skin_Sun_Exposed_Lower_leg	COVID19_HGI_A2_ALL_leave_23andme_20210107	17_44790203_A_G	1.7982e-99	0.001368	4769	3.59868531953666e-73	0.42677355302885	3.37534995098487e-73	0.4001147610762	0.173111685894962	0.173603180628339
17_43205356_45363133	ENSG00000214401.4	KANSL1-AS1	Nerve_Tibial	COVID19_HGI_B1_ALL_leave_UKBB_23andme_20210107	17_44795469_C_T	6.11294e-76	0.2161	4291	3.46334573930438e-52	0.882570132366055	3.89404192035022e-53	0.0992142998024853	0.0182155678314665	0.261560550672445
17_43205356_45363133	ENSG00000214401.4	KANSL1-AS1	Minor_Salivary_Gland	COVID19_HGI_C2_ALL_leave_23andme_20210107	17_44219831_T_A	5.91732e-21	2.953e-06	4967	5.99917278172364e-09	0.178899570041572	1.93953617635094e-08	0.578140428290743	0.24295997627315	0.0101648343416679
17_43205356_45363133	ENSG00000214401.4	KANSL1-AS1	Brain_Putamen_basal_ganglia	COVID19_HGI_B1_ALL_eur_leave_ukbb_23andme_20210107	17_43757450_C_A	3.76889e-34	0.3578	4665	3.00086476197765e-14	0.860118630590264	4.14025180788984e-15	0.118648150367381	0.0212332190423199	0.0219163527234257
17_43205356_45363133	ENSG00000214401.4	KANSL1-AS1	Uterus	COVID19_HGI_A2_ALL_eur_leave_23andme_20210107	17_44069180_C_G	1.2762e-19	0.001219	5179	3.81461493694167e-08	0.703833673579319	1.15951112514226e-08	0.21385880801894	0.082307468660481	0.00322064060709969
17_43205356_45363133	ENSG00000214401.4	KANSL1-AS1	Brain_Cerebellum	COVID19_HGI_B1_ALL_eur_leave_ukbb_23andme_20210107	17_43666906_G_C	1.6593e-34	0.191	4682	3.57129483585604e-18	0.859381088047365	4.95124363751216e-19	0.11912310972494	0.0214958022276956	0.00589673459027175
17_43205356_45363133	ENSG00000214401.4	KANSL1-AS1	Prostate	COVID19_HGI_C2_ALL_leave_UKBB_23andme_20210107	17_43785349_T_C	5.5988e-28	7.475e-05	4803	6.32515680380831e-14	0.554691536462591	3.5295013285578e-14	0.309387554256697	0.135920909280615	0.0283987045360307
17_43205356_45363133	ENSG00000214401.4	KANSL1-AS1	Skin_Not_Sun_Exposed_Suprapubic	COVID19_HGI_A2_ALL_leave_UKBB_23andme_20210107	17_44194621_C_G	5.50328e-83	0.007318	4781	3.63721476441521e-59	0.860659151186858	4.32422779402718e-60	0.102285366034838	0.0370554827783144	0.0134838743500859
17_43205356_45363133	ENSG00000214401.4	KANSL1-AS1	Brain_Caudate_basal_ganglia	COVID19_HGI_B2_ALL_eur_leave_23andme_20210107	17_44812188_C_T	2.52944e-32	3.662e-06	4852	6.60416507055514e-17	0.00259967782177496	2.09361165583532e-14	0.823960380296974	0.173439941881231	0.0593381386111678
17_43205356_45363133	ENSG00000214401.4	KANSL1-AS1	Pancreas	COVID19_HGI_B1_ALL_eur_leave_ukbb_23andme_20210107	17_44790203_A_G	4.96738e-42	0.1732	4689	2.19655611891944e-24	0.859029214478285	3.04871537827373e-25	0.119207404223793	0.0217633812979221	0.00944172037691345
17_43205356_45363133	ENSG00000214401.4	KANSL1-AS1	Liver	COVID19_HGI_B2_ALL_eur_leave_ukbb_23andme_20210107	17_44145373_T_C	2.71658e-33	0.0004442	4851	1.33849530641626e-17	0.503286993853881	9.23025156957841e-18	0.346916460818405	0.149796545327714	0.00298208732117244
17_43205356_45363133	ENSG00000214401.4	KANSL1-AS1	Adrenal_Gland	COVID19_HGI_B2_ALL_eur_leave_ukbb_23andme_20210107	17_44152447_G_A	1.72486e-34	0.0004064	4861	1.83156921567563e-18	0.503545590127948	1.26540218786517e-18	0.347742968536871	0.148711441335178	0.0054288272373537
17_43205356_45363133	ENSG00000214401.4	KANSL1-AS1	Brain_Cortex	COVID19_HGI_A2_ALL_eur_leave_23andme_20210107	17_44142427_A_G	9.3652e-34	0.001505	5186	1.73910632033403e-17	0.702033052640139	5.28610459165779e-18	0.213301952008247	0.0846649953516161	0.00303754341697427
17_43205356_45363133	ENSG00000214401.4	KANSL1-AS1	Brain_Frontal_Cortex_BA9	COVID19_HGI_A2_ALL_eur_leave_23andme_20210107	17_44826056_C_G	1.22356e-27	0.001031	5182	3.83993923660861e-11	0.713884138683055	1.16744625038674e-11	0.216971102381109	0.0691447588857635	0.202079476369773
17_43205356_45363133	ENSG00000214401.4	KANSL1-AS1	Adipose_Subcutaneous	COVID19_HGI_B1_ALL_eur_leave_ukbb_23andme_20210107	17_44795469_C_T	7.21927e-80	0.1806	4689	6.29323214993358e-57	0.859068319119647	8.73470678454027e-58	0.119212876338704	0.0217188045416398	0.0462784005013682
17_43205356_45363133	ENSG00000214401.4	KANSL1-AS1	Brain_Nucleus_accumbens_basal_ganglia	COVID19_HGI_B1_ALL_eur_leave_23andme_20210107	17_44063723_A_C	4.94766e-28	0.0001507	4675	6.20100557577874e-15	0.0800462977657899	5.57731642354981e-14	0.719753242119124	0.200200460115026	0.00969868510152962
17_43205356_45363133	ENSG00000214401.4	KANSL1-AS1	Brain_Spinal_cord_cervical_c-1	COVID19_HGI_C2_ALL_leave_23andme_20210107	17_44219831_T_A	1.18929e-15	2.953e-06	4943	1.14238215526698e-06	0.179930486454458	3.69317864262808e-06	0.581454150224429	0.238610527760316	0.0187885918166609
17_43205356_45363133	ENSG00000214401.4	KANSL1-AS1	Brain_Frontal_Cortex_BA9	COVID19_HGI_B1_ALL_eur_leave_ukbb_23andme_20210107	17_44819565_C_T	1.22356e-27	0.1475	4678	4.71988449585353e-11	0.858991094987217	6.53482569754239e-12	0.118907866133336	0.0221010388257128	0.0721998776669414
17_43205356_45363133	ENSG00000214401.4	KANSL1-AS1	Brain_Cerebellar_Hemisphere	COVID19_HGI_C2_ALL_eur_leave_ukbb_23andme_20210107	17_44219831_T_A	7.54221e-25	6.244e-05	5098	4.3428278836265e-12	0.566106325957741	2.4236697087453e-12	0.315817713096194	0.118075960939298	0.0130984314155844
17_43205356_45363133	ENSG00000214401.4	KANSL1-AS1	Muscle_Skeletal	COVID19_HGI_B2_ALL_eur_leave_23andme_20210107	17_44790203_A_G	2.63826e-114	9.455e-06	4860	1.02969411131637e-88	0.00290502442735996	3.26427463399913e-86	0.920857216668269	0.0762377589043848	0.588802160359425
17_43205356_45363133	ENSG00000214401.4	KANSL1-AS1	Ovary	COVID19_HGI_C2_ALL_eur_leave_23andme_20210107	17_43949008_C_T	6.46132e-22	1.673e-05	5109	8.06090323141277e-10	0.219212795231805	2.03266831783944e-09	0.552547163586767	0.228240038342669	0.00904876910939345
17_43205356_45363133	ENSG00000214401.4	KANSL1-AS1	Uterus	COVID19_HGI_C2_ALL_leave_UKBB_23andme_20210107	17_44219831_T_A	4.63258e-19	2.535e-05	4803	3.08290797401025e-08	0.555975304805117	1.72029175726472e-08	0.310105550313858	0.133919096849027	0.0202934782880435
17_43205356_45363133	ENSG00000214401.4	KANSL1-AS1	Esophagus_Muscularis	COVID19_HGI_B2_ALL_eur_leave_23andme_20210107	17_43847039_C_T	1.03595e-71	8.74e-07	4860	6.65991576733635e-53	0.00222832340948141	2.11128663017164e-50	0.706118094903495	0.29165358168702	0.0109986934841972
17_43205356_45363133	ENSG00000214401.4	KANSL1-AS1	Brain_Nucleus_accumbens_basal_ganglia	COVID19_HGI_B2_ALL_eur_leave_ukbb_23andme_20210107	17_44812188_C_T	6.74656e-30	0.0009636	4850	3.77020763270045e-14	0.506144356643535	2.6044611598539e-14	0.349500398195945	0.144355245160455	0.00956841534145273
17_43205356_45363133	ENSG00000214401.4	KANSL1-AS1	Brain_Amygdala	COVID19_HGI_C2_ALL_eur_leave_23andme_20210107	17_44826056_C_G	4.75178e-17	0.0001425	5073	9.19162513939943e-06	0.232302027207203	2.31770018345306e-05	0.58557553484382	0.182090069322002	0.0394464768126778
17_43205356_45363133	ENSG00000214401.4	KANSL1-AS1	Muscle_Skeletal	COVID19_HGI_A2_ALL_leave_23andme_20210107	17_44790203_A_G	2.63826e-114	0.001368	4769	1.57885226193461e-86	0.44543475014768	1.48086827042145e-86	0.417654039811894	0.136911210040413	0.595238565097013
17_43205356_45363133	ENSG00000214401.4	KANSL1-AS1	Brain_Cortex	COVID19_HGI_C2_ALL_leave_UKBB_23andme_20210107	17_44219831_T_A	1.67363e-32	2.535e-05	4804	1.4041766825192e-17	0.557247577579705	7.83551794612751e-18	0.310820632008637	0.131931790411658	0.0142692146969668
17_43205356_45363133	ENSG00000214401.4	KANSL1-AS1	Muscle_Skeletal	COVID19_HGI_B1_ALL_leave_23andme_20210107	17_44790203_A_G	2.63826e-114	0.003073	4682	1.07633579439803e-87	0.0303661040061834	3.37061190990187e-86	0.950914552161841	0.0187193438319639	0.746130171008627
17_43205356_45363133	ENSG00000214401.4	KANSL1-AS1	Heart_Left_Ventricle	COVID19_HGI_C2_ALL_eur_leave_23andme_20210107	17_43964283_G_C	2.8782e-53	2.585e-05	5115	1.34173171195565e-35	0.218740726897691	3.38342594477902e-35	0.551365513855259	0.229893759247043	0.0116590294395396
17_43205356_45363133	ENSG00000214401.4	KANSL1-AS1	Heart_Atrial_Appendage	COVID19_HGI_B2_ALL_leave_UKBB_23andme_20210107	17_43785349_T_C	8.01938e-59	3.329e-05	4194	2.51704871855642e-39	0.0938990332813554	1.58377819189701e-38	0.590516209855808	0.315584756862833	0.00577528400003113
17_43205356_45363133	ENSG00000214401.4	KANSL1-AS1	Brain_Caudate_basal_ganglia	COVID19_HGI_B1_ALL_eur_leave_ukbb_23andme_20210107	17_44809001_A_G	2.45838e-32	0.1479	4680	2.21270310775862e-14	0.858913158032853	3.06443688494783e-15	0.118931225576673	0.0221556163904476	0.0839480301261453
17_43205356_45363133	ENSG00000214401.4	KANSL1-AS1	Pancreas	COVID19_HGI_B2_ALL_leave_23andme_20210107	17_44072984_A_G	1.85499e-40	6.776e-09	4540	1.93941628267615e-28	7.57128967188778e-05	1.68092720371878e-24	0.655873332099549	0.344050955003731	0.00920735181398788
17_43205356_45363133	ENSG00000214401.4	KANSL1-AS1	Heart_Atrial_Appendage	COVID19_HGI_A2_ALL_leave_UKBB_23andme_20210107	17_43715619_G_C	9.22285e-60	0.01517	4781	2.06109021552477e-38	0.860750822585015	2.45039794822303e-39	0.102296367376853	0.0369528100381354	0.00447100111098209
17_43205356_45363133	ENSG00000214401.4	KANSL1-AS1	Prostate	COVID19_HGI_B2_ALL_leave_UKBB_23andme_20210107	17_43785349_T_C	5.5988e-28	3.329e-05	4192	1.23156897413314e-14	0.0964916009398847	7.74927365248676e-14	0.6068474264107	0.296660972649324	0.00755992405563034
17_43205356_45363133	ENSG00000214401.4	KANSL1-AS1	Brain_Substantia_nigra	COVID19_HGI_A2_ALL_leave_UKBB_23andme_20210107	17_43928614_T_G	8.69773e-17	0.009169	4779	4.80442183716148e-05	0.863173122926301	5.71100269972316e-06	0.102570943715402	0.0342021781372262	0.00546611860189737
17_43205356_45363133	ENSG00000214401.4	KANSL1-AS1	Heart_Left_Ventricle	COVID19_HGI_B1_ALL_eur_leave_23andme_20210107	17_44305252_G_A	6.02615e-55	0.001589	4687	5.27619991870944e-36	0.079001808872697	4.74602757376518e-35	0.710423535241256	0.210574655886042	0.0109891749068971
17_43205356_45363133	ENSG00000214401.4	KANSL1-AS1	Thyroid	COVID19_HGI_A2_ALL_eur_leave_23andme_20210107	17_44151156_T_C	2.49642e-92	0.001635	5193	2.26400426151748e-68	0.701856402435781	6.88458229127846e-69	0.213341835340965	0.0848017622232533	0.00969042608896689
17_43205356_45363133	ENSG00000214401.4	KANSL1-AS1	Prostate	COVID19_HGI_C2_ALL_eur_leave_ukbb_23andme_20210107	17_43785349_T_C	5.5988e-28	9.965e-05	5111	6.18861965553185e-14	0.559573359755463	3.45419402742351e-14	0.312199086897927	0.128227553346512	0.0231175009238957
17_43205356_45363133	ENSG00000214401.4	KANSL1-AS1	Esophagus_Mucosa	COVID19_HGI_B1_ALL_leave_UKBB_23andme_20210107	17_43847039_C_T	6.6754e-71	0.1291	4291	4.39434255734027e-50	0.8773904437715	4.94081602551726e-51	0.098626149318421	0.0239834069100817	0.032412849372689
17_43205356_45363133	ENSG00000214401.4	KANSL1-AS1	Skin_Sun_Exposed_Lower_leg	COVID19_HGI_C2_ALL_eur_leave_ukbb_23andme_20210107	17_44790203_A_G	1.7982e-99	0.004478	5118	5.15197723263598e-73	0.610981934351145	2.87573552537144e-73	0.340990446472594	0.0480276191762659	0.229453893064766
17_43205356_45363133	ENSG00000214401.4	KANSL1-AS1	Ovary	COVID19_HGI_A2_ALL_eur_leave_23andme_20210107	17_44137070_A_G	3.54877e-22	0.001402	5186	2.58291915576893e-09	0.703605656815544	7.85244022572784e-10	0.213823518739951	0.0825708210763403	0.00314748939344211
17_43205356_45363133	ENSG00000214401.4	KANSL1-AS1	Uterus	COVID19_HGI_B2_ALL_eur_leave_ukbb_23andme_20210107	17_44219831_T_A	4.63258e-19	0.0001441	4850	2.84308271774033e-08	0.504804885007024	1.96388108805085e-08	0.348551183525903	0.146643883397437	0.00477780016271495
17_43205356_45363133	ENSG00000214401.4	KANSL1-AS1	Lung	COVID19_HGI_A2_ALL_leave_23andme_20210107	17_44795469_C_T	9.22237e-94	0.00068	4769	5.84133587043034e-66	0.42981277808321	5.47882101191382e-66	0.402971266745667	0.167215955171116	0.334732998396599
17_43205356_45363133	ENSG00000214401.4	KANSL1-AS1	Brain_Putamen_basal_ganglia	COVID19_HGI_B2_ALL_leave_23andme_20210107	17_44069198_C_T	7.73972e-32	1.544e-08	4529	2.79012690532568e-18	7.99982147490259e-05	2.41825344676702e-14	0.69305212659484	0.306867875190388	0.00745355847722705
17_43205356_45363133	ENSG00000214401.4	KANSL1-AS1	Testis	COVID19_HGI_C2_ALL_leave_23andme_20210107	17_43964283_G_C	4.8581e-46	2.007e-05	4973	3.98736232983231e-30	0.177066587456938	1.28913278275718e-29	0.572213791351106	0.250719621191953	0.0106159709666369
17_43205356_45363133	ENSG00000214401.4	KANSL1-AS1	Vagina	COVID19_HGI_A2_ALL_eur_leave_ukbb_23andme_20210107	17_43956642_T_C	9.64986e-27	0.03893	5183	7.46590818484938e-11	0.925976125431412	4.79694365614254e-12	0.059480633912037	0.0145432405770952	0.00468161779772542
17_43205356_45363133	ENSG00000214401.4	KANSL1-AS1	Adipose_Visceral_Omentum	COVID19_HGI_B2_ALL_eur_leave_ukbb_23andme_20210107	17_44145373_T_C	1.49475e-74	0.0004442	4861	4.20139265137004e-51	0.494651704389623	2.90267569886138e-51	0.341583270035272	0.163765025575108	0.0141641626804226
17_43205356_45363133	ENSG00000214401.4	KANSL1-AS1	Prostate	COVID19_HGI_B2_ALL_eur_leave_23andme_20210107	17_43785349_T_C	5.5988e-28	8.664e-07	4855	2.53401547911111e-16	0.00219285445563597	8.03318366134687e-14	0.694862603179778	0.302944542364504	0.00385965207063662
17_43205356_45363133	ENSG00000214401.4	KANSL1-AS1	Testis	COVID19_HGI_A2_ALL_leave_23andme_20210107	17_43964283_G_C	4.8581e-46	0.0006688	4769	9.67323692552473e-30	0.429245420438972	9.07291326784814e-30	0.402438018862289	0.168316560698742	0.00200159103289892
17_43205356_45363133	ENSG00000214401.4	KANSL1-AS1	Spleen	COVID19_HGI_B2_ALL_eur_leave_23andme_20210107	17_44072984_A_G	1.69781e-25	3.294e-07	4854	2.74628320359359e-15	0.00218608264206413	8.70609650751003e-13	0.692713246100064	0.305100671257001	0.00257119012002008
17_43205356_45363133	ENSG00000214401.4	KANSL1-AS1	Brain_Anterior_cingulate_cortex_BA24	COVID19_HGI_A2_ALL_leave_23andme_20210107	17_44826056_C_G	1.00128e-19	0.000164	4767	4.08455710108722e-08	0.434874193529437	3.8310131068386e-08	0.40772249512783	0.157403232187032	0.0134157735364842
17_43205356_45363133	ENSG00000214401.4	KANSL1-AS1	Brain_Amygdala	COVID19_HGI_A2_ALL_eur_leave_ukbb_23andme_20210107	17_44826056_C_G	4.75178e-17	0.01611	5155	3.63633465639258e-05	0.926911190057113	2.32965960140401e-06	0.0593699508142999	0.0136801661224217	0.0615795083464564
17_43205356_45363133	ENSG00000214401.4	KANSL1-AS1	Brain_Hypothalamus	COVID19_HGI_C2_ALL_eur_leave_23andme_20210107	17_44826056_C_G	2.24892e-22	0.0001425	5099	4.39708592694247e-09	0.227204622662227	1.10878042510051e-08	0.572724912791823	0.200070449061059	0.0202912769324188
17_43205356_45363133	ENSG00000214401.4	KANSL1-AS1	Muscle_Skeletal	COVID19_HGI_C2_ALL_leave_UKBB_23andme_20210107	17_44790203_A_G	2.63826e-114	0.005036	4806	2.19093795917645e-86	0.618118724576172	1.22259107022534e-86	0.344886708014271	0.0369945674095432	0.690426875632756
17_43205356_45363133	ENSG00000214401.4	KANSL1-AS1	Small_Intestine_Terminal_Ileum	COVID19_HGI_A2_ALL_leave_UKBB_23andme_20210107	17_44139662_C_T	1.0716e-28	0.007307	4780	4.97481025803713e-14	0.862158937626795	5.91354836257013e-15	0.102449292256602	0.0353917701165464	0.00327421630153036
17_43205356_45363133	ENSG00000214401.4	KANSL1-AS1	Colon_Sigmoid	COVID19_HGI_B1_ALL_eur_leave_ukbb_23andme_20210107	17_43666906_G_C	2.90947e-48	0.191	4688	1.2198952625534e-27	0.859362462809957	1.69243375425988e-28	0.119203066504849	0.0214344706851956	0.00825881097954279
17_43205356_45363133	ENSG00000214401.4	KANSL1-AS1	Esophagus_Gastroesophageal_Junction	COVID19_HGI_B2_ALL_eur_leave_ukbb_23andme_20210107	17_44131592_A_G	1.43751e-54	0.0004602	4861	7.01548506414315e-34	0.498083514359766	4.84688761588918e-34	0.343960061839531	0.157956423800701	0.00769882828163216
17_43205356_45363133	ENSG00000214401.4	KANSL1-AS1	Small_Intestine_Terminal_Ileum	COVID19_HGI_B2_ALL_leave_23andme_20210107	17_44152447_G_A	2.05478e-29	1.263e-08	4536	4.92328980762969e-18	7.87988651456873e-05	4.2671043965973e-14	0.68264675377003	0.317274447364779	0.00472852686779552
17_43205356_45363133	ENSG00000214401.4	KANSL1-AS1	Cells_EBV-transformed_lymphocytes	COVID19_HGI_C2_ALL_eur_leave_23andme_20210107	17_43964283_G_C	3.00008e-24	2.585e-05	5110	1.15748418917651e-11	0.220280080065331	2.91878703953069e-11	0.555248033720056	0.224471886173852	0.00750798202245424
17_43205356_45363133	ENSG00000214401.4	KANSL1-AS1	Liver	COVID19_HGI_B1_ALL_leave_23andme_20210107	17_44072984_A_G	1.19153e-32	5.699e-05	4675	6.96720850042384e-19	0.0261352789462562	2.18178792083987e-17	0.818273136495745	0.155591584557997	0.00226400813163663
17_43205356_45363133	ENSG00000214401.4	KANSL1-AS1	Breast_Mammary_Tissue	COVID19_HGI_A2_ALL_eur_leave_ukbb_23andme_20210107	17_44137070_A_G	5.5639e-51	0.025	5205	5.81898885972179e-32	0.925204903917608	3.74927139888358e-33	0.059597294471334	0.015197801611053	0.0231904274804628
17_43205356_45363133	ENSG00000214401.4	KANSL1-AS1	Brain_Nucleus_accumbens_basal_ganglia	COVID19_HGI_A2_ALL_eur_leave_23andme_20210107	17_44812188_C_T	6.74656e-30	0.002914	5178	5.08474868235197e-14	0.704768580389649	1.54575227975671e-14	0.214167015076611	0.0810644045336731	0.00861884189314465
17_43205356_45363133	ENSG00000214401.4	KANSL1-AS1	Vagina	COVID19_HGI_B2_ALL_leave_23andme_20210107	17_44069198_C_T	4.18944e-26	1.544e-08	4534	6.94697068220718e-15	7.92138532951135e-05	6.02106524671221e-11	0.686247132418177	0.313673653668312	0.00480897500601785
17_43205356_45363133	ENSG00000214401.4	KANSL1-AS1	Small_Intestine_Terminal_Ileum	COVID19_HGI_B2_ALL_eur_leave_ukbb_23andme_20210107	17_44152447_G_A	2.05478e-29	0.0004064	4854	3.01179283145392e-14	0.504332123446002	2.08071088717861e-14	0.348272764817201	0.147395111736747	0.00378291693576479
17_43205356_45363133	ENSG00000214401.4	KANSL1-AS1	Brain_Hypothalamus	COVID19_HGI_C2_ALL_eur_leave_ukbb_23andme_20210107	17_44826056_C_G	2.24892e-22	0.001195	5102	1.11044183375302e-08	0.573957311548645	6.19754999406376e-09	0.320228761451076	0.105813909698311	0.0154610288171655
17_43205356_45363133	ENSG00000214401.4	KANSL1-AS1	Lung	COVID19_HGI_B1_ALL_eur_leave_23andme_20210107	17_44795469_C_T	9.22237e-94	0.004417	4687	1.28410798380215e-66	0.0930338537273589	1.15507600028689e-65	0.836784452107647	0.0701816941649816	0.175624806073356
17_43205356_45363133	ENSG00000214401.4	KANSL1-AS1	Brain_Nucleus_accumbens_basal_ganglia	COVID19_HGI_A2_ALL_eur_leave_ukbb_23andme_20210107	17_44812188_C_T	6.74656e-30	0.03911	5190	6.67984640165673e-14	0.925932243691235	4.29524992324247e-15	0.0595244064927447	0.0145433498159484	0.00963220089754136
17_43205356_45363133	ENSG00000214401.4	KANSL1-AS1	Brain_Caudate_basal_ganglia	COVID19_HGI_B2_ALL_eur_leave_ukbb_23andme_20210107	17_44812188_C_T	2.52944e-32	0.0009636	4853	1.3095052018301e-14	0.51550158391983	9.0460990663808e-15	0.355981438943451	0.128516977136698	0.101224610503281
17_43205356_45363133	ENSG00000214401.4	KANSL1-AS1	Brain_Caudate_basal_ganglia	COVID19_HGI_B2_ALL_leave_UKBB_23andme_20210107	17_44812188_C_T	2.52944e-32	0.0001239	4192	2.83462614757441e-15	0.108699788612017	1.78360065062783e-14	0.683752182807183	0.207548028580778	0.0900885688349824
17_43205356_45363133	ENSG00000214401.4	KANSL1-AS1	Cells_Transformed_fibroblasts	COVID19_HGI_C2_ALL_eur_leave_ukbb_23andme_20210107	17_44795469_C_T	1.33412e-72	0.002914	5118	3.93917603627395e-48	0.610206191081179	2.19877300630246e-48	0.340556231402	0.0492375775168198	0.172238046090852
17_43205356_45363133	ENSG00000214401.4	KANSL1-AS1	Artery_Tibial	COVID19_HGI_B1_ALL_eur_leave_ukbb_23andme_20210107	17_43958172_A_G	3.86129e-93	0.2077	4689	3.20962421327367e-68	0.858557678693533	4.45480569023696e-69	0.119141419780261	0.0223009015261984	0.0150827689066298
17_43205356_45363133	ENSG00000214401.4	KANSL1-AS1	Stomach	COVID19_HGI_C2_ALL_eur_leave_23andme_20210107	17_43949008_C_T	1.41215e-50	1.673e-05	5115	6.18291322780861e-32	0.215396476636668	1.55913651312556e-31	0.542920575924914	0.241682947438414	0.0224847709947294
17_43205356_45363133	ENSG00000214401.4	KANSL1-AS1	Stomach	COVID19_HGI_B1_ALL_leave_23andme_20210107	17_43929029_A_G	6.5397e-52	0.0004672	4682	7.71692268367887e-33	0.0260676350078412	2.41660192300367e-31	0.816166298204852	0.157766066787311	0.00768800818883418
17_43205356_45363133	ENSG00000214401.4	KANSL1-AS1	Brain_Cerebellar_Hemisphere	COVID19_HGI_B2_ALL_leave_23andme_20210107	17_44219831_T_A	7.54221e-25	9.948e-10	4537	6.65722825074325e-16	8.12368400476923e-05	5.7699401917318e-12	0.703798272529673	0.296120490624509	0.0341724234330638
17_43205356_45363133	ENSG00000214401.4	KANSL1-AS1	Testis	COVID19_HGI_B1_ALL_leave_UKBB_23andme_20210107	17_43964283_G_C	4.8581e-46	0.1192	4291	2.14834796896745e-29	0.877404289917142	2.4155131137265e-30	0.0986277215398243	0.0239679885430272	0.00218458658891873
17_43205356_45363133	ENSG00000214401.4	KANSL1-AS1	Esophagus_Gastroesophageal_Junction	COVID19_HGI_B1_ALL_eur_leave_23andme_20210107	17_43756506_C_T	1.4947e-54	0.0003331	4687	1.15143267826409e-34	0.078235014961813	1.03573240676451e-33	0.703518427494636	0.218246557543554	0.00703739752900099
17_43205356_45363133	ENSG00000214401.4	KANSL1-AS1	Artery_Aorta	COVID19_HGI_B2_ALL_eur_leave_ukbb_23andme_20210107	17_44137070_A_G	1.17993e-63	0.0007967	4861	1.98891199435401e-42	0.503181253106833	1.37410782381949e-42	0.347490637185982	0.149328109707182	0.00812170988438658
17_43205356_45363133	ENSG00000214401.4	KANSL1-AS1	Brain_Hypothalamus	COVID19_HGI_B1_ALL_leave_23andme_20210107	17_43757450_C_A	8.55296e-23	0.0009785	4670	5.40040231956894e-10	0.0271766678197195	1.69109737821907e-08	0.850895996515406	0.121927318213861	0.00699296758383898
17_43205356_45363133	ENSG00000214401.4	KANSL1-AS1	Liver	COVID19_HGI_B1_ALL_eur_leave_23andme_20210107	17_43849415_T_C	2.51313e-32	0.0001824	4677	2.19374003530873e-18	0.0788763163528201	1.97320930141139e-17	0.709259078092303	0.211864605554877	0.00205912230749394
17_43205356_45363133	ENSG00000214401.4	KANSL1-AS1	Uterus	COVID19_HGI_B2_ALL_eur_leave_23andme_20210107	17_44219831_T_A	4.63258e-19	9.688e-08	4849	1.23926325283655e-10	0.00220037073453333	3.92863717571007e-08	0.697247628237044	0.300551961618126	0.00815955360591236
17_43205356_45363133	ENSG00000214401.4	KANSL1-AS1	Brain_Cerebellum	COVID19_HGI_C2_ALL_eur_leave_ukbb_23andme_20210107	17_43998151_C_T	1.35574e-32	7.598e-05	5111	2.16462274785707e-18	0.563880363128585	1.20820227896599e-18	0.314613031073149	0.121506605798263	0.00683705390102371
17_43205356_45363133	ENSG00000214401.4	KANSL1-AS1	Stomach	COVID19_HGI_B1_ALL_eur_leave_ukbb_23andme_20210107	17_43929029_A_G	6.5397e-52	0.2142	4689	2.64067189874377e-31	0.859219121758067	3.66512694910603e-32	0.119233978932615	0.0215468993093183	0.012493020583792
17_43205356_45363133	ENSG00000214401.4	KANSL1-AS1	Whole_Blood	COVID19_HGI_B1_ALL_eur_leave_ukbb_23andme_20210107	17_44305252_G_A	2.41916e-76	0.3849	4689	2.716506008113e-53	0.859487063166007	3.77038108463224e-54	0.119271473360974	0.02124146347302	0.0572265447847233
17_43205356_45363133	ENSG00000214401.4	KANSL1-AS1	Thyroid	COVID19_HGI_B2_ALL_leave_23andme_20210107	17_44152447_G_A	5.69356e-92	1.263e-08	4540	2.63885970313271e-72	7.54433468748611e-05	2.28714747907152e-68	0.653534755955991	0.346389800697135	0.00960797139216974
17_43205356_45363133	ENSG00000214401.4	KANSL1-AS1	Nerve_Tibial	COVID19_HGI_C2_ALL_eur_leave_23andme_20210107	17_44795469_C_T	6.11294e-76	0.0004115	5115	9.87340864286616e-53	0.251879872539751	2.48976353976071e-52	0.635048852770832	0.113071274689419	0.292383699608179
17_43205356_45363133	ENSG00000214401.4	KANSL1-AS1	Whole_Blood	COVID19_HGI_C2_ALL_eur_leave_ukbb_23andme_20210107	17_43847039_C_T	6.17213e-76	0.0009486	5118	1.6545891452548e-53	0.569200516347866	9.23560134303757e-54	0.317603686869609	0.113195796782531	0.0365124029245735
17_43205356_45363133	ENSG00000214401.4	KANSL1-AS1	Testis	COVID19_HGI_C2_ALL_leave_UKBB_23andme_20210107	17_43964283_G_C	4.8581e-46	0.0001415	4806	1.27131208267472e-29	0.554993510361304	7.09419814120131e-30	0.309563015562068	0.135443474076632	0.0116941911768711
17_43205356_45363133	ENSG00000214401.4	KANSL1-AS1	Whole_Blood	COVID19_HGI_B1_ALL_eur_leave_23andme_20210107	17_43847039_C_T	6.17213e-76	0.0004864	4687	2.55786543050159e-54	0.0809294085958163	2.30084152423676e-53	0.727781893975704	0.191288697428478	0.0453718506671539
17_43205356_45363133	ENSG00000214401.4	KANSL1-AS1	Artery_Tibial	COVID19_HGI_B1_ALL_leave_UKBB_23andme_20210107	17_43929029_A_G	9.5508e-94	0.2007	4291	3.30501659398083e-68	0.876416961450554	3.7160232137261e-69	0.0985156109939936	0.025067427555462	0.0126400856861513
17_43205356_45363133	ENSG00000214401.4	KANSL1-AS1	Skin_Sun_Exposed_Lower_leg	COVID19_HGI_B2_ALL_leave_UKBB_23andme_20210107	17_44790203_A_G	1.7982e-99	0.0002699	4194	9.63271588924069e-74	0.114217416519818	6.06110054272963e-73	0.718511919314517	0.167270664165666	0.205077412186447
17_43205356_45363133	ENSG00000214401.4	KANSL1-AS1	Brain_Putamen_basal_ganglia	COVID19_HGI_C2_ALL_leave_UKBB_23andme_20210107	17_44033802_T_C	1.07988e-31	0.0001186	4789	1.85392347838117e-14	0.560827373759851	1.03426127432878e-14	0.312746268242003	0.126426357998118	0.0207798925836545
17_43205356_45363133	ENSG00000214401.4	KANSL1-AS1	Brain_Cerebellar_Hemisphere	COVID19_HGI_B2_ALL_leave_UKBB_23andme_20210107	17_44219831_T_A	7.54221e-25	6.81e-06	4193	8.41009766700718e-13	0.0993209827316843	5.29180109133972e-12	0.624671413487821	0.276007603774361	0.0120686287365099
17_43205356_45363133	ENSG00000214401.4	KANSL1-AS1	Brain_Putamen_basal_ganglia	COVID19_HGI_C2_ALL_eur_leave_ukbb_23andme_20210107	17_44033802_T_C	1.07988e-31	0.0001212	5093	1.81990794024936e-14	0.563765452033344	1.01562100571611e-14	0.314494193077243	0.121740354889384	0.0213039997927179
17_43205356_45363133	ENSG00000214401.4	KANSL1-AS1	Brain_Nucleus_accumbens_basal_ganglia	COVID19_HGI_C2_ALL_leave_UKBB_23andme_20210107	17_44219831_T_A	1.47414e-26	2.535e-05	4795	4.14311479395626e-14	0.562469377911835	2.31178914405077e-14	0.313724751648263	0.123805870439839	0.010552566116251
17_43205356_45363133	ENSG00000214401.4	KANSL1-AS1	Pituitary	COVID19_HGI_C2_ALL_leave_UKBB_23andme_20210107	17_44219831_T_A	3.01066e-30	2.535e-05	4806	1.23151300786592e-17	0.563477675038702	6.87211064091091e-18	0.314310595867432	0.122211729093865	0.00838735262902437
17_43205356_45363133	ENSG00000214401.4	KANSL1-AS1	Esophagus_Mucosa	COVID19_HGI_C2_ALL_leave_23andme_20210107	17_43847039_C_T	6.6754e-71	0.0001268	4973	7.89837497195052e-51	0.183081727527926	2.55358135644484e-50	0.591686506764451	0.22523176570763	0.0305927189928395
17_43205356_45363133	ENSG00000214401.4	KANSL1-AS1	Brain_Frontal_Cortex_BA9	COVID19_HGI_B1_ALL_leave_UKBB_23andme_20210107	17_44793503_A_G	1.22356e-27	0.1841	4283	4.8633115569554e-11	0.881942328145367	5.4561223566572e-12	0.0989254901713069	0.0191321816292378	0.06637097282319
17_43205356_45363133	ENSG00000214401.4	KANSL1-AS1	Brain_Cortex	COVID19_HGI_B2_ALL_leave_UKBB_23andme_20210107	17_44219831_T_A	1.67363e-32	6.81e-06	4192	2.67386923014764e-18	0.0968608287101117	1.68245073629758e-17	0.609173283835604	0.293965887454281	0.00592898516754343
17_43205356_45363133	ENSG00000214401.4	KANSL1-AS1	Ovary	COVID19_HGI_B2_ALL_eur_leave_23andme_20210107	17_44159849_T_C	1.1846e-21	2.803e-07	4854	8.43223374296709e-12	0.00221529690561288	2.67313437323514e-09	0.701983866194018	0.295800834218803	0.00298977983846784
17_43205356_45363133	ENSG00000214401.4	KANSL1-AS1	Whole_Blood	COVID19_HGI_A2_ALL_leave_UKBB_23andme_20210107	17_43847039_C_T	6.17213e-76	0.01299	4781	2.51816911373124e-53	0.864352566451784	2.99381190744947e-54	0.102728607060217	0.0329188264880051	0.0358489671478121
17_43205356_45363133	ENSG00000214401.4	KANSL1-AS1	Brain_Putamen_basal_ganglia	COVID19_HGI_A2_ALL_leave_23andme_20210107	17_44147411_G_A	5.59344e-32	0.0004227	4760	1.40683727527647e-14	0.433629108754432	1.31943457900037e-14	0.406529155354604	0.159841735890937	0.00706281947071476
17_43205356_45363133	ENSG00000214401.4	KANSL1-AS1	Uterus	COVID19_HGI_C2_ALL_eur_leave_23andme_20210107	17_43785349_T_C	2.05644e-19	1.565e-05	5103	1.18861892670283e-08	0.219001691043018	2.99726527904548e-08	0.55201374851303	0.228984518585109	0.0105629019291722
17_43205356_45363133	ENSG00000214401.4	KANSL1-AS1	Muscle_Skeletal	COVID19_HGI_B2_ALL_leave_UKBB_23andme_20210107	17_44790203_A_G	2.63826e-114	0.0002699	4194	4.11278319379111e-87	0.116031446508445	2.58784674380982e-86	0.729939406071143	0.154029147420411	0.587719564611116
17_43205356_45363133	ENSG00000214401.4	KANSL1-AS1	Brain_Putamen_basal_ganglia	COVID19_HGI_A2_ALL_eur_leave_ukbb_23andme_20210107	17_44147411_G_A	5.59344e-32	0.0263	5179	2.98422739736501e-14	0.926178430805443	1.91637266525295e-15	0.0594617722669227	0.0143597969276024	0.00604177244099598
17_43205356_45363133	ENSG00000214401.4	KANSL1-AS1	Colon_Sigmoid	COVID19_HGI_A2_ALL_eur_leave_23andme_20210107	17_44145373_T_C	1.83112e-47	0.001547	5192	9.02765256651867e-28	0.704737761483462	2.74514660072949e-28	0.214217019098767	0.0810452194177671	0.0060851073916712
17_43205356_45363133	ENSG00000214401.4	KANSL1-AS1	Brain_Amygdala	COVID19_HGI_B2_ALL_eur_leave_23andme_20210107	17_44826056_C_G	4.75178e-17	1.626e-06	4823	9.86081567940908e-08	0.00243358683617524	3.1260110222333e-05	0.771253433726882	0.226281620718562	0.0278782074974819
17_43205356_45363133	ENSG00000214401.4	KANSL1-AS1	Testis	COVID19_HGI_A2_ALL_eur_leave_23andme_20210107	17_43964283_G_C	4.8581e-46	0.002302	5193	1.57232801305215e-29	0.700714799285452	4.78127262334939e-30	0.212993196422288	0.0862920042922592	0.00203176076648191
17_43205356_45363133	ENSG00000214401.4	KANSL1-AS1	Adrenal_Gland	COVID19_HGI_B2_ALL_leave_UKBB_23andme_20210107	17_44152447_G_A	1.72486e-34	3.453e-05	4194	3.86380464316234e-19	0.0968061895331234	2.43118438132597e-18	0.608829848425632	0.294363962041248	0.00575868506381791
17_43205356_45363133	ENSG00000214401.4	KANSL1-AS1	Spleen	COVID19_HGI_B2_ALL_leave_23andme_20210107	17_44072984_A_G	1.69781e-25	6.776e-09	4539	1.03251755256362e-16	7.84336325354943e-05	8.94901655327003e-13	0.679478049157796	0.320443517208774	0.00385974640226828
17_43205356_45363133	ENSG00000214401.4	KANSL1-AS1	Esophagus_Mucosa	COVID19_HGI_B1_ALL_eur_leave_23andme_20210107	17_43847039_C_T	6.6754e-71	0.0004864	4687	3.82967310134986e-51	0.0790276380669731	3.44485319312143e-50	0.710656131466873	0.210316230466154	0.0385504789906438
17_43205356_45363133	ENSG00000214401.4	KANSL1-AS1	Pancreas	COVID19_HGI_A2_ALL_leave_UKBB_23andme_20210107	17_44795469_C_T	4.96738e-42	0.01021	4781	2.06025429994278e-24	0.858790629202165	2.44940414125062e-25	0.102061127615648	0.0391482431821831	0.0112200542276056
17_43205356_45363133	ENSG00000214401.4	KANSL1-AS1	Pancreas	COVID19_HGI_B2_ALL_eur_leave_ukbb_23andme_20210107	17_44795469_C_T	4.96738e-42	0.001106	4861	1.22968324764796e-24	0.497834344751328	8.49568696960699e-25	0.343787492761298	0.158378162487374	0.00792509820469975
17_43205356_45363133	ENSG00000214401.4	KANSL1-AS1	Esophagus_Mucosa	COVID19_HGI_C2_ALL_eur_leave_23andme_20210107	17_43847039_C_T	6.6754e-71	0.0001566	5115	9.54081565649711e-51	0.221229406172506	2.40589403521629e-50	0.557649954421586	0.221120639405915	0.0314262128861371
17_43205356_45363133	ENSG00000214401.4	KANSL1-AS1	Testis	COVID19_HGI_B2_ALL_eur_leave_ukbb_23andme_20210107	17_43964283_G_C	4.8581e-46	0.0007599	4861	1.16600093422324e-29	0.502337714818815	8.0557159434165e-30	0.346906422177871	0.150755863003308	0.00289000365346447
17_43205356_45363133	ENSG00000214401.4	KANSL1-AS1	Stomach	COVID19_HGI_B1_ALL_leave_UKBB_23andme_20210107	17_43929029_A_G	6.5397e-52	0.2007	4291	2.72047719379151e-31	0.877154981951135	3.05879142118471e-32	0.0985994127721818	0.024245605276689	0.0108927904533409
17_43205356_45363133	ENSG00000214401.4	KANSL1-AS1	Brain_Frontal_Cortex_BA9	COVID19_HGI_B1_ALL_eur_leave_23andme_20210107	17_44819565_C_T	1.22356e-27	0.003355	4676	4.99440500141109e-12	0.0908952205237359	4.49207858196939e-11	0.817440099770159	0.0916646796561909	0.0376616701573188
17_43205356_45363133	ENSG00000214401.4	KANSL1-AS1	Minor_Salivary_Gland	COVID19_HGI_B1_ALL_leave_UKBB_23andme_20210107	17_43822511_G_A	1.52535e-22	0.0975	4286	3.22066945681397e-08	0.877226310197284	3.61798432485092e-09	0.0985201976958165	0.0242534562822221	0.00137660101070553
17_43205356_45363133	ENSG00000214401.4	KANSL1-AS1	Ovary	COVID19_HGI_B2_ALL_leave_23andme_20210107	17_44159849_T_C	1.1846e-21	8.236e-09	4539	3.17814392274953e-13	7.98605570628268e-05	2.75455487441773e-09	0.691857843588256	0.308062293099809	0.00321400759739653
17_43205356_45363133	ENSG00000214401.4	KANSL1-AS1	Skin_Not_Sun_Exposed_Suprapubic	COVID19_HGI_B2_ALL_leave_UKBB_23andme_20210107	17_44194621_C_G	5.50328e-83	5.078e-05	4194	4.47412536497087e-60	0.0938050030995072	2.81521057920488e-59	0.589923866474186	0.316271130426314	0.0120253151920456
17_43205356_45363133	ENSG00000214401.4	KANSL1-AS1	Brain_Caudate_basal_ganglia	COVID19_HGI_A2_ALL_eur_leave_ukbb_23andme_20210107	17_44812188_C_T	2.52944e-32	0.03911	5196	2.32432009707034e-14	0.926317195781534	1.49366071027805e-15	0.0595130701817461	0.0141697340366969	0.0932802742161419
17_43205356_45363133	ENSG00000214401.4	KANSL1-AS1	Brain_Cerebellar_Hemisphere	COVID19_HGI_B2_ALL_eur_leave_23andme_20210107	17_44219831_T_A	7.54221e-25	9.688e-08	4841	1.78076598669849e-14	0.00225390760343836	5.64527001943075e-12	0.714235809790859	0.28351028260004	0.0114865751789895
17_43205356_45363133	ENSG00000214401.4	KANSL1-AS1	Brain_Frontal_Cortex_BA9	COVID19_HGI_A2_ALL_eur_leave_ukbb_23andme_20210107	17_44826056_C_G	1.22356e-27	0.01611	5194	4.98319514736068e-11	0.926454181641066	3.20624811517558e-12	0.0595952336001939	0.0139505847057026	0.164512353666256
17_43205356_45363133	ENSG00000214401.4	KANSL1-AS1	Adipose_Visceral_Omentum	COVID19_HGI_B1_ALL_leave_UKBB_23andme_20210107	17_44145373_T_C	1.49475e-74	0.1328	4291	7.86386578844902e-51	0.876558730183593	8.84180366075117e-52	0.0985317087472584	0.0249095610691426	0.00752871383768916
17_43205356_45363133	ENSG00000214401.4	KANSL1-AS1	Brain_Hippocampus	COVID19_HGI_A2_ALL_eur_leave_23andme_20210107	17_44151156_T_C	3.42428e-26	0.001635	5169	1.07515072845615e-11	0.706618945912271	3.26587460147168e-12	0.214563539812447	0.0788175142612648	0.00497161307683316
17_43205356_45363133	ENSG00000214401.4	KANSL1-AS1	Heart_Left_Ventricle	COVID19_HGI_C2_ALL_eur_leave_ukbb_23andme_20210107	17_43964283_G_C	2.8782e-53	0.0001323	5118	3.4406256558834e-35	0.560924704714252	1.92049168335822e-35	0.312971378383103	0.126103916902641	0.0138464287957495
17_43205356_45363133	ENSG00000214401.4	KANSL1-AS1	Skin_Not_Sun_Exposed_Suprapubic	COVID19_HGI_C2_ALL_eur_leave_23andme_20210107	17_43776061_C_T	8.06622e-82	1.739e-05	5115	9.20362874076337e-60	0.218066850330854	2.32086608597968e-59	0.549663833258558	0.232269316410599	0.0105913371122056
17_43205356_45363133	ENSG00000214401.4	KANSL1-AS1	Heart_Left_Ventricle	COVID19_HGI_B2_ALL_leave_UKBB_23andme_20210107	17_43971785_A_G	4.57073e-54	0.0001717	4194	6.9062867677832e-36	0.0967845338064535	4.34557594740364e-35	0.60869342811766	0.294522038075891	0.00327533250543085
17_43205356_45363133	ENSG00000214401.4	KANSL1-AS1	Colon_Transverse	COVID19_HGI_B1_ALL_eur_leave_ukbb_23andme_20210107	17_43847039_C_T	2.0812e-53	0.154	4686	4.67733909251832e-33	0.859474969719364	6.48731076648209e-34	0.119184924702142	0.0213401055784928	0.00970150973463675
17_43205356_45363133	ENSG00000214401.4	KANSL1-AS1	Colon_Transverse	COVID19_HGI_A2_ALL_leave_UKBB_23andme_20210107	17_43847039_C_T	2.0812e-53	0.01299	4781	4.31874698716243e-33	0.86156546868532	5.13449080322901e-34	0.102394131789169	0.0360403995255151	0.00911188332736827
17_43205356_45363133	ENSG00000214401.4	KANSL1-AS1	Artery_Coronary	COVID19_HGI_B2_ALL_eur_leave_ukbb_23andme_20210107	17_43960911_A_G	2.79063e-32	0.0008658	4860	1.78187172117335e-16	0.504341980116185	1.23105443929126e-16	0.348290977966516	0.147367041917301	0.00265178161186063
17_43205356_45363133	ENSG00000214401.4	KANSL1-AS1	Adipose_Visceral_Omentum	COVID19_HGI_B2_ALL_leave_UKBB_23andme_20210107	17_44145373_T_C	1.49475e-74	3.765e-05	4194	8.62572404394319e-52	0.0937592891862167	5.42748081489417e-51	0.589635891555394	0.316604819258387	0.0149849789469325
17_43205356_45363133	ENSG00000214401.4	KANSL1-AS1	Minor_Salivary_Gland	COVID19_HGI_A2_ALL_eur_leave_ukbb_23andme_20210107	17_43928614_T_G	3.69267e-22	0.02293	5178	3.09525382897322e-08	0.926519266227395	1.96149404234364e-09	0.0586996935152358	0.0147810073433376	0.00190394757863216
17_43205356_45363133	ENSG00000214401.4	KANSL1-AS1	Heart_Atrial_Appendage	COVID19_HGI_C2_ALL_eur_leave_23andme_20210107	17_43785349_T_C	8.01938e-59	1.565e-05	5115	5.20278166086913e-39	0.217738442279391	1.31197811749918e-38	0.548834533596771	0.233427024123834	0.0206309811324531
17_43205356_45363133	ENSG00000214401.4	KANSL1-AS1	Brain_Substantia_nigra	COVID19_HGI_C2_ALL_leave_UKBB_23andme_20210107	17_44219831_T_A	5.83254e-15	2.535e-05	4789	3.18614952490691e-05	0.562507570967374	1.77765983710709e-05	0.313718142835057	0.123724648103949	0.0168536277783179
17_43205356_45363133	ENSG00000214401.4	KANSL1-AS1	Cells_Transformed_fibroblasts	COVID19_HGI_A2_ALL_leave_23andme_20210107	17_44795469_C_T	1.33412e-72	0.00068	4769	2.73796418100781e-48	0.424126987128712	2.56804539535366e-48	0.397627307740866	0.178245705130421	0.166857233044217
17_43205356_45363133	ENSG00000214401.4	KANSL1-AS1	Brain_Cerebellar_Hemisphere	COVID19_HGI_B1_ALL_leave_UKBB_23andme_20210107	17_43757450_C_A	1.46273e-27	0.2316	4282	7.28153822389721e-12	0.878022780169778	8.16455306638757e-13	0.098426300771166	0.0235509190509583	0.00903315681442716
17_43205356_45363133	ENSG00000214401.4	KANSL1-AS1	Uterus	COVID19_HGI_C2_ALL_eur_leave_ukbb_23andme_20210107	17_43949008_C_T	2.08312e-19	8.078e-05	5106	3.04252174575546e-08	0.560661441402222	1.69816531597591e-08	0.31280329515331	0.126535216037597	0.010458233772912
17_43205356_45363133	ENSG00000214401.4	KANSL1-AS1	Pituitary	COVID19_HGI_B2_ALL_eur_leave_ukbb_23andme_20210107	17_44826056_C_G	3.12347e-33	0.0005223	4860	1.12079533822716e-17	0.506488972872733	7.74329660959562e-18	0.349776917116692	0.143734110010573	0.010750374598605
17_43205356_45363133	ENSG00000214401.4	KANSL1-AS1	Whole_Blood	COVID19_HGI_B2_ALL_eur_leave_ukbb_23andme_20210107	17_43847039_C_T	6.17213e-76	0.000718	4861	1.54573042679772e-53	0.511613405299846	1.06792069181948e-53	0.353330549768265	0.135056044931889	0.0471099932382712
17_43205356_45363133	ENSG00000214401.4	KANSL1-AS1	Adrenal_Gland	COVID19_HGI_B1_ALL_leave_UKBB_23andme_20210107	17_43688579_A_G	1.22781e-35	0.1968	4291	3.39442887490405e-18	0.877609402424564	3.81655466403954e-19	0.0986510119400715	0.0237395856353629	0.00774638439415738
17_43205356_45363133	ENSG00000214401.4	KANSL1-AS1	Cells_EBV-transformed_lymphocytes	COVID19_HGI_B2_ALL_leave_23andme_20210107	17_44106806_G_A	1.17971e-24	2.681e-08	4539	4.5617933403096e-15	7.91170859512784e-05	3.95378887376784e-11	0.685407593837082	0.314513289037426	0.00327127059518079
17_43205356_45363133	ENSG00000214401.4	KANSL1-AS1	Cells_EBV-transformed_lymphocytes	COVID19_HGI_A2_ALL_leave_UKBB_23andme_20210107	17_44106806_G_A	1.17971e-24	0.007612	4780	4.55016773031682e-11	0.862611451116103	5.40920505205129e-12	0.10251172136155	0.034876827471436	0.00505877053248639
17_43205356_45363133	ENSG00000214401.4	KANSL1-AS1	Brain_Cerebellar_Hemisphere	COVID19_HGI_B1_ALL_eur_leave_ukbb_23andme_20210107	17_44809001_A_G	1.48575e-27	0.1479	4669	7.04170439873643e-12	0.860044318785655	9.6974589343768e-13	0.118419170325159	0.0215365108811753	0.0120717351018695
17_43205356_45363133	ENSG00000214401.4	KANSL1-AS1	Cells_Transformed_fibroblasts	COVID19_HGI_C2_ALL_eur_leave_23andme_20210107	17_44795469_C_T	1.33412e-72	0.0004115	5115	1.63800024013713e-48	0.253737797750502	4.13052211604689e-48	0.639740506163787	0.106521696085709	0.175387586758181
17_43205356_45363133	ENSG00000214401.4	KANSL1-AS1	Minor_Salivary_Gland	COVID19_HGI_C2_ALL_eur_leave_23andme_20210107	17_43968572_G_A	1.52535e-22	2.776e-05	5094	7.32669001595779e-09	0.218718507063396	1.84743051848795e-08	0.551270385450676	0.230011081684934	0.0061782229860543
17_43205356_45363133	ENSG00000214401.4	KANSL1-AS1	Thyroid	COVID19_HGI_B1_ALL_eur_leave_23andme_20210107	17_44151156_T_C	2.49642e-92	0.0005101	4687	2.7373431766546e-69	0.0783822471741919	2.46228467370855e-68	0.704844278255597	0.21677347457021	0.00742813676541676
17_43205356_45363133	ENSG00000214401.4	KANSL1-AS1	Brain_Spinal_cord_cervical_c-1	COVID19_HGI_A2_ALL_eur_leave_ukbb_23andme_20210107	17_43749261_T_C	1.05114e-16	0.03598	5167	5.85438521071141e-06	0.92662742887669	3.72921942294178e-07	0.0590114331306456	0.0143549106855112	0.00322741041241323
17_43205356_45363133	ENSG00000214401.4	KANSL1-AS1	Nerve_Tibial	COVID19_HGI_C2_ALL_leave_UKBB_23andme_20210107	17_44795469_C_T	6.11294e-76	0.003352	4806	2.40962780795314e-52	0.614598461150775	1.34462476595072e-52	0.342916834261992	0.0424847045872268	0.309417852495958
17_43205356_45363133	ENSG00000214401.4	KANSL1-AS1	Skin_Sun_Exposed_Lower_leg	COVID19_HGI_B1_ALL_leave_UKBB_23andme_20210107	17_44790203_A_G	1.7982e-99	0.2101	4291	7.44303586759651e-73	0.882559326038609	8.36863999864837e-74	0.0992130727505852	0.0182276012108142	0.290501844652326
17_43205356_45363133	ENSG00000214401.4	KANSL1-AS1	Thyroid	COVID19_HGI_B2_ALL_leave_UKBB_23andme_20210107	17_44152447_G_A	5.69356e-92	3.453e-05	4194	3.43779802336048e-69	0.094813956023752	2.1631323610882e-68	0.596279768114269	0.308906275861971	0.0084874864765998
17_43205356_45363133	ENSG00000214401.4	KANSL1-AS1	Breast_Mammary_Tissue	COVID19_HGI_C2_ALL_leave_23andme_20210107	17_44033802_T_C	1.36037e-50	1.698e-05	4973	1.10449575445405e-32	0.174853543996445	3.57088613399908e-32	0.565049541642042	0.260096914361508	0.036465785898498
17_43205356_45363133	ENSG00000214401.4	KANSL1-AS1	Cells_Transformed_fibroblasts	COVID19_HGI_B2_ALL_leave_23andme_20210107	17_44795469_C_T	1.33412e-72	2.215e-07	4540	7.01143936023851e-52	0.000108574118423821	6.07694142981344e-48	0.940972622019112	0.05891880386247	0.206752055993753
17_43205356_45363133	ENSG00000214401.4	KANSL1-AS1	Brain_Amygdala	COVID19_HGI_B1_ALL_leave_UKBB_23andme_20210107	17_44793503_A_G	4.75178e-17	0.1841	4273	3.72851259367952e-05	0.880177649792402	4.17146981571629e-06	0.0984531820648496	0.0213277115469956	0.0229605693958895
17_43205356_45363133	ENSG00000214401.4	KANSL1-AS1	Lung	COVID19_HGI_B1_ALL_leave_UKBB_23andme_20210107	17_44795469_C_T	9.22237e-94	0.2161	4291	1.23005793366167e-65	0.881793787734041	1.38302598662875e-66	0.0991261463425258	0.0190800659234343	0.266487688008328
17_43205356_45363133	ENSG00000214401.4	KANSL1-AS1	Adipose_Visceral_Omentum	COVID19_HGI_B2_ALL_leave_23andme_20210107	17_44145373_T_C	1.49475e-74	1.433e-08	4540	6.55154050441922e-55	7.37548349921008e-05	5.67833876538749e-51	0.638885466799367	0.361040778365641	0.0158455175030947
17_43205356_45363133	ENSG00000214401.4	KANSL1-AS1	Brain_Caudate_basal_ganglia	COVID19_HGI_C2_ALL_leave_UKBB_23andme_20210107	17_44824213_T_G	2.45838e-32	0.001589	4799	1.49958089066225e-14	0.592796366404938	8.36763173078303e-15	0.330702699862316	0.0765009337327232	0.0885350395400803
17_43205356_45363133	ENSG00000214401.4	KANSL1-AS1	Brain_Frontal_Cortex_BA9	COVID19_HGI_C2_ALL_eur_leave_23andme_20210107	17_44826056_C_G	1.22356e-27	0.0001425	5105	1.3111500968997e-11	0.242911230250732	3.3062700400905e-11	0.612393964863933	0.144694804839163	0.140773509569504
17_43205356_45363133	ENSG00000214401.4	KANSL1-AS1	Prostate	COVID19_HGI_A2_ALL_leave_UKBB_23andme_20210107	17_43785349_T_C	5.5988e-28	0.007108	4779	9.56246728321693e-14	0.862262960292557	1.13665789982454e-14	0.102458981688396	0.0352780580189394	0.00444596674844951
17_43205356_45363133	ENSG00000214401.4	KANSL1-AS1	Brain_Substantia_nigra	COVID19_HGI_B2_ALL_leave_23andme_20210107	17_44219831_T_A	5.83254e-15	9.948e-10	4530	4.84184194947615e-09	8.08802785395952e-05	4.19651199559661e-05	0.700704831199831	0.299172318559833	0.0197630921709252
17_43205356_45363133	ENSG00000214401.4	KANSL1-AS1	Brain_Cerebellum	COVID19_HGI_C2_ALL_leave_23andme_20210107	17_44219831_T_A	2.72262e-32	2.953e-06	4967	6.93473502733369e-19	0.180351299038187	2.24201629739966e-18	0.582843225855641	0.236805475106172	0.0142736957313174
17_43205356_45363133	ENSG00000214401.4	KANSL1-AS1	Esophagus_Muscularis	COVID19_HGI_A2_ALL_eur_leave_ukbb_23andme_20210107	17_43956642_T_C	1.45845e-71	0.03893	5205	2.50980640197392e-50	0.926698279417069	1.61711004892792e-51	0.059695106328344	0.0136066142545849	0.00870748209597253
17_43205356_45363133	ENSG00000214401.4	KANSL1-AS1	Pancreas	COVID19_HGI_B2_ALL_leave_UKBB_23andme_20210107	17_44072984_A_G	1.85499e-40	2.178e-05	4194	2.49925280661216e-25	0.0947781952266573	1.57258064254707e-24	0.596054492877511	0.309167311895834	0.00734757376297176
17_43205356_45363133	ENSG00000214401.4	KANSL1-AS1	Brain_Frontal_Cortex_BA9	COVID19_HGI_B2_ALL_eur_leave_ukbb_23andme_20210107	17_44826056_C_G	1.22356e-27	0.0005223	4851	2.82018958602102e-11	0.518331219731324	1.94825403175741e-11	0.357951815841223	0.123716964379768	0.149433362735473
17_43205356_45363133	ENSG00000214401.4	KANSL1-AS1	Breast_Mammary_Tissue	COVID19_HGI_B2_ALL_eur_leave_23andme_20210107	17_44142427_A_G	1.16851e-50	4.545e-07	4860	1.43088933822008e-34	0.00217687565927627	4.53611972670258e-32	0.689792059617694	0.308031064723023	0.020036376177822
17_43205356_45363133	ENSG00000214401.4	KANSL1-AS1	Brain_Putamen_basal_ganglia	COVID19_HGI_C2_ALL_leave_23andme_20210107	17_44033802_T_C	1.07988e-31	1.698e-05	4951	5.83775881430679e-15	0.180537805704574	1.88719456812305e-14	0.583395386810533	0.236066807484868	0.0186420904721312
17_43205356_45363133	ENSG00000214401.4	KANSL1-AS1	Brain_Substantia_nigra	COVID19_HGI_C2_ALL_eur_leave_23andme_20210107	17_44219831_T_A	5.83254e-15	1.064e-05	5077	1.22462974150691e-05	0.22089672588828	3.08722931720601e-05	0.556647002248943	0.222413153272191	0.00711175614972066
17_43205356_45363133	ENSG00000214401.4	KANSL1-AS1	Heart_Left_Ventricle	COVID19_HGI_B2_ALL_eur_leave_ukbb_23andme_20210107	17_43971785_A_G	4.57073e-54	0.001088	4861	3.20593883239095e-35	0.505396087928469	2.21493240765837e-35	0.349024580294037	0.145579331777488	0.00558576567843509
17_43205356_45363133	ENSG00000214401.4	KANSL1-AS1	Brain_Substantia_nigra	COVID19_HGI_A2_ALL_eur_leave_23andme_20210107	17_43928614_T_G	8.69773e-17	0.001232	5151	3.91140676295462e-05	0.706590960195492	1.18660285960059e-05	0.21427931063576	0.0790787490725231	0.00660476222913849
17_43205356_45363133	ENSG00000214401.4	KANSL1-AS1	Esophagus_Muscularis	COVID19_HGI_C2_ALL_leave_UKBB_23andme_20210107	17_43964283_G_C	4.23776e-71	0.0001415	4806	1.62969638270029e-50	0.557496668132433	9.09406054298704e-51	0.310963735961468	0.131539595906106	0.0258317487124614
17_43205356_45363133	ENSG00000214401.4	KANSL1-AS1	Brain_Spinal_cord_cervical_c-1	COVID19_HGI_A2_ALL_eur_leave_23andme_20210107	17_43749261_T_C	1.05114e-16	0.002262	5155	4.45898414281131e-06	0.705236294107858	1.35375686188003e-06	0.214030478595121	0.080727414556016	0.00279146279479002
17_43205356_45363133	ENSG00000214401.4	KANSL1-AS1	Brain_Frontal_Cortex_BA9	COVID19_HGI_A2_ALL_leave_23andme_20210107	17_44826056_C_G	1.22356e-27	0.000164	4767	2.2494930354311e-11	0.416427069594313	2.1098541117989e-11	0.390383865947247	0.193189064414846	0.234936168214873
17_43205356_45363133	ENSG00000214401.4	KANSL1-AS1	Thyroid	COVID19_HGI_C2_ALL_eur_leave_ukbb_23andme_20210107	17_43760389_A_G	1.13529e-91	0.0001368	5118	1.8265529737343e-68	0.56331621120964	1.0195470667585e-68	0.314310001870985	0.122373786919365	0.0156023973603078
17_43205356_45363133	ENSG00000214401.4	KANSL1-AS1	Esophagus_Gastroesophageal_Junction	COVID19_HGI_B1_ALL_leave_23andme_20210107	17_43785349_T_C	3.72016e-54	8.151e-05	4682	3.6769454010289e-35	0.0260158414323022	1.15145812536116e-33	0.814542675032802	0.159441483534895	0.00799216736644939
17_43205356_45363133	ENSG00000214401.4	KANSL1-AS1	Esophagus_Mucosa	COVID19_HGI_C2_ALL_eur_leave_ukbb_23andme_20210107	17_43847039_C_T	6.6754e-71	0.0009486	5118	2.43724054554612e-50	0.565140811561256	1.36042123328961e-50	0.315331304924696	0.119527883514049	0.031779895300846
17_43205356_45363133	ENSG00000214401.4	KANSL1-AS1	Stomach	COVID19_HGI_C2_ALL_leave_UKBB_23andme_20210107	17_43949008_C_T	1.41215e-50	8.465e-05	4806	1.60644762085631e-31	0.551550961817533	8.96432739146077e-32	0.307636629607987	0.140812408574482	0.024993739584467
17_43205356_45363133	ENSG00000214401.4	KANSL1-AS1	Lung	COVID19_HGI_A2_ALL_eur_leave_23andme_20210107	17_44795469_C_T	9.22237e-94	0.003862	5193	9.75922637674648e-66	0.719985709379436	2.96767096387411e-66	0.218878419544985	0.0611358710755832	0.310224048285162
17_43205356_45363133	ENSG00000214401.4	KANSL1-AS1	Brain_Anterior_cingulate_cortex_BA24	COVID19_HGI_C2_ALL_leave_UKBB_23andme_20210107	17_44219831_T_A	1.70465e-17	2.535e-05	4793	5.40045676676285e-08	0.565225060692714	3.01331103993121e-08	0.315261015806478	0.119513839363129	0.015401774585377
17_43205356_45363133	ENSG00000214401.4	KANSL1-AS1	Brain_Substantia_nigra	COVID19_HGI_B1_ALL_leave_23andme_20210107	17_44063723_A_C	1.79093e-16	4.107e-05	4663	1.51614167302186e-06	0.0264050742860148	4.74764223874045e-05	0.826700990111197	0.146844943038728	0.0137312863795876
17_43205356_45363133	ENSG00000214401.4	KANSL1-AS1	Cells_EBV-transformed_lymphocytes	COVID19_HGI_B2_ALL_leave_UKBB_23andme_20210107	17_44106806_G_A	1.17971e-24	6.403e-05	4193	5.90498443022579e-12	0.0974030084620032	3.71553344243258e-11	0.612589059931246	0.290007931563689	0.00330701842077033
17_43205356_45363133	ENSG00000214401.4	KANSL1-AS1	Brain_Nucleus_accumbens_basal_ganglia	COVID19_HGI_A2_ALL_leave_UKBB_23andme_20210107	17_44812188_C_T	6.74656e-30	0.008503	4778	6.25554330827872e-14	0.861729101930866	7.43478788196475e-15	0.102381642985371	0.035889255083691	0.0138109619771934
17_43205356_45363133	ENSG00000214401.4	KANSL1-AS1	Testis	COVID19_HGI_A2_ALL_eur_leave_ukbb_23andme_20210107	17_43964283_G_C	4.8581e-46	0.03641	5205	2.0760755884945e-29	0.925215297783049	1.33765006490062e-30	0.0595979752400223	0.0151867269769256	0.00199983012733443
17_43205356_45363133	ENSG00000214401.4	KANSL1-AS1	Muscle_Skeletal	COVID19_HGI_C2_ALL_eur_leave_ukbb_23andme_20210107	17_44790203_A_G	2.63826e-114	0.004478	5118	2.17456276613999e-86	0.613500004515928	1.21379950189322e-86	0.342399912795698	0.0441000826883623	0.651918765636398
17_43205356_45363133	ENSG00000214401.4	KANSL1-AS1	Brain_Anterior_cingulate_cortex_BA24	COVID19_HGI_B2_ALL_eur_leave_23andme_20210107	17_44219831_T_A	1.70465e-17	9.688e-08	4845	2.19130971024164e-10	0.00226357268964835	6.9467463560522e-08	0.717302537677954	0.280433819945802	0.0059788243664622
17_43205356_45363133	ENSG00000214401.4	KANSL1-AS1	Brain_Cortex	COVID19_HGI_A2_ALL_eur_leave_ukbb_23andme_20210107	17_44142427_A_G	9.3652e-34	0.02615	5198	2.29249930415613e-17	0.925529332369555	1.4741509897024e-18	0.0594995499483739	0.0149711176820681	0.00267158613384028
17_43205356_45363133	ENSG00000214401.4	KANSL1-AS1	Brain_Spinal_cord_cervical_c-1	COVID19_HGI_B1_ALL_leave_23andme_20210107	17_44063723_A_C	6.0285e-16	4.107e-05	4656	1.73213648224886e-07	0.0262761903126194	5.4239502947588e-06	0.822652169451587	0.151066043071852	0.00400422675679484
17_43205356_45363133	ENSG00000214401.4	KANSL1-AS1	Brain_Hypothalamus	COVID19_HGI_B2_ALL_leave_UKBB_23andme_20210107	17_44812188_C_T	4.99135e-23	0.0001239	4190	2.15837390249018e-09	0.102242866343673	1.35808661395507e-08	0.643075317666193	0.254681800250895	0.0178453242251417
17_43205356_45363133	ENSG00000214401.4	KANSL1-AS1	Adipose_Visceral_Omentum	COVID19_HGI_B1_ALL_eur_leave_23andme_20210107	17_44145373_T_C	1.49475e-74	0.0005745	4687	6.91990236691124e-52	0.0779635740486577	6.2245646387783e-51	0.701074056555378	0.220962369395967	0.00781800055346162
17_43205356_45363133	ENSG00000214401.4	KANSL1-AS1	Artery_Tibial	COVID19_HGI_B2_ALL_leave_23andme_20210107	17_44133403_T_C	1.3093e-93	1.862e-08	4540	2.99322794636158e-72	8.00586724454807e-05	2.59428485102113e-68	0.693576664767093	0.30634327656046	0.0257095040502601
17_43205356_45363133	ENSG00000214401.4	KANSL1-AS1	Muscle_Skeletal	COVID19_HGI_B1_ALL_leave_UKBB_23andme_20210107	17_44790203_A_G	2.63826e-114	0.2101	4291	3.12697540064763e-86	0.88219576571026	3.51584110007783e-87	0.0991717906968102	0.0186324435929412	0.737957473768433
17_43205356_45363133	ENSG00000214401.4	KANSL1-AS1	Cells_Transformed_fibroblasts	COVID19_HGI_A2_ALL_eur_leave_23andme_20210107	17_44795469_C_T	1.33412e-72	0.003862	5193	4.64524687190695e-48	0.719668094157691	1.41256732138445e-48	0.218781421715728	0.061550484126583	0.166266894728086
17_43205356_45363133	ENSG00000214401.4	KANSL1-AS1	Minor_Salivary_Gland	COVID19_HGI_B1_ALL_eur_leave_ukbb_23andme_20210107	17_43968572_G_A	1.52535e-22	0.1431	4664	3.11045924982652e-08	0.860161502133749	4.28026671925635e-09	0.118344327599448	0.0214941348819447	0.00132741471448921
17_43205356_45363133	ENSG00000214401.4	KANSL1-AS1	Nerve_Tibial	COVID19_HGI_B2_ALL_leave_UKBB_23andme_20210107	17_44787312_C_T	6.11294e-76	0.0001273	4194	4.31300044663662e-53	0.109861118715532	2.71382750705865e-52	0.691069409665559	0.199069471618908	0.312355240699495
17_43205356_45363133	ENSG00000214401.4	KANSL1-AS1	Adipose_Subcutaneous	COVID19_HGI_C2_ALL_leave_23andme_20210107	17_43949008_C_T	2.49826e-77	1.253e-05	4973	1.19502083057995e-57	0.179773570948714	3.86355791459543e-57	0.58097706511393	0.239249363937369	0.0203464928889114
17_43205356_45363133	ENSG00000214401.4	KANSL1-AS1	Brain_Hypothalamus	COVID19_HGI_B2_ALL_eur_leave_ukbb_23andme_20210107	17_44826056_C_G	2.24892e-22	0.0005223	4847	1.01159035607575e-08	0.509876124260863	6.98781930254157e-09	0.352071931255611	0.138051927379804	0.0285474048310895
17_43205356_45363133	ENSG00000214401.4	KANSL1-AS1	Small_Intestine_Terminal_Ileum	COVID19_HGI_C2_ALL_eur_leave_ukbb_23andme_20210107	17_43949008_C_T	3.84182e-29	8.078e-05	5108	3.22441278779394e-14	0.560914408834112	1.79947627570265e-14	0.31290823784863	0.126177353317206	0.0151450151540181
17_43205356_45363133	ENSG00000214401.4	KANSL1-AS1	Brain_Substantia_nigra	COVID19_HGI_A2_ALL_leave_23andme_20210107	17_43928614_T_G	8.69773e-17	0.0004608	4767	2.42170926552329e-05	0.434656638939263	2.27138456081388e-05	0.407518069850417	0.157778360272057	0.00508649434120946
17_43205356_45363133	ENSG00000214401.4	KANSL1-AS1	Brain_Nucleus_accumbens_basal_ganglia	COVID19_HGI_B1_ALL_eur_leave_ukbb_23andme_20210107	17_44809001_A_G	6.74656e-30	0.1479	4677	6.65819992604893e-14	0.859480365485307	9.21771685796566e-15	0.11896626228391	0.0215533722307076	0.0102855045877476
17_43205356_45363133	ENSG00000214401.4	KANSL1-AS1	Heart_Left_Ventricle	COVID19_HGI_B1_ALL_eur_leave_ukbb_23andme_20210107	17_44305252_G_A	6.02615e-55	0.3849	4689	5.73822150131957e-35	0.859197690195434	7.96437841233934e-36	0.119230979903104	0.0215713299014637	0.0173168721165886
17_43205356_45363133	ENSG00000214401.4	KANSL1-AS1	Artery_Aorta	COVID19_HGI_A2_ALL_leave_23andme_20210107	17_44137070_A_G	1.17993e-63	0.0004258	4769	1.62821086153955e-42	0.430719224799128	1.52716366220041e-42	0.403823217534704	0.165457557666166	0.00999656473091593
17_43205356_45363133	ENSG00000214401.4	KANSL1-AS1	Prostate	COVID19_HGI_B2_ALL_eur_leave_ukbb_23andme_20210107	17_43785349_T_C	5.5988e-28	0.0007704	4856	5.82187833821588e-14	0.503814302512247	4.02208853230116e-14	0.347915638326254	0.1482700591614	0.00389972166308113
17_43205356_45363133	ENSG00000214401.4	KANSL1-AS1	Cells_Transformed_fibroblasts	COVID19_HGI_B1_ALL_leave_23andme_20210107	17_44809001_A_G	1.33412e-72	0.002351	4682	1.96014326720045e-49	0.0303565834270062	6.13830950891565e-48	0.950616101382948	0.0190273151900462	0.187964974153445
17_43205356_45363133	ENSG00000214401.4	KANSL1-AS1	Breast_Mammary_Tissue	COVID19_HGI_B1_ALL_eur_leave_23andme_20210107	17_44137070_A_G	5.5639e-51	0.0005842	4687	5.44313513429529e-33	0.0794995788532138	4.89618851315519e-32	0.7149060373839	0.205594383762888	0.0131024439358528
17_43205356_45363133	ENSG00000214401.4	KANSL1-AS1	Heart_Left_Ventricle	COVID19_HGI_A2_ALL_leave_23andme_20210107	17_43971785_A_G	4.57073e-54	0.0006374	4769	2.66440848248538e-35	0.433316433429303	2.49905458305493e-35	0.406264280978239	0.160419285592452	0.00720205960870971
17_43205356_45363133	ENSG00000214401.4	KANSL1-AS1	Colon_Sigmoid	COVID19_HGI_A2_ALL_leave_UKBB_23andme_20210107	17_44145373_T_C	1.83112e-47	0.008542	4781	1.12991511575073e-27	0.862812531894705	1.34333842373652e-28	0.102543789906651	0.0346436781986409	0.0057466771070074
17_43205356_45363133	ENSG00000214401.4	KANSL1-AS1	Artery_Aorta	COVID19_HGI_A2_ALL_eur_leave_23andme_20210107	17_44137070_A_G	1.17993e-63	0.001402	5193	2.60170824403033e-42	0.702992495023819	7.91150211524728e-43	0.2136887913662	0.0833187136099828	0.0105267706517412
17_43205356_45363133	ENSG00000214401.4	KANSL1-AS1	Muscle_Skeletal	COVID19_HGI_C2_ALL_leave_23andme_20210107	17_44790203_A_G	2.63826e-114	0.0006254	4973	7.72951244140139e-87	0.218069392325202	2.49898731509536e-86	0.704951506670368	0.0769791010044301	0.691279396618835
17_43205356_45363133	ENSG00000214401.4	KANSL1-AS1	Brain_Cerebellum	COVID19_HGI_B1_ALL_leave_UKBB_23andme_20210107	17_43749261_T_C	1.36023e-33	0.1049	4286	3.71892847688195e-18	0.877354041059905	4.17810038541157e-19	0.0985438935247596	0.0241020654153319	0.00578455223083626
17_43205356_45363133	ENSG00000214401.4	KANSL1-AS1	Small_Intestine_Terminal_Ileum	COVID19_HGI_B1_ALL_leave_UKBB_23andme_20210107	17_44152447_G_A	2.05478e-29	0.1217	4287	5.56739967313438e-14	0.877727412695016	6.2556807890866e-15	0.0986001526186292	0.023672434686292	0.00185230560683832
17_43205356_45363133	ENSG00000214401.4	KANSL1-AS1	Nerve_Tibial	COVID19_HGI_A2_ALL_leave_UKBB_23andme_20210107	17_44795469_C_T	6.11294e-76	0.01021	4781	3.33783365903518e-52	0.85149381714117	3.96829827632128e-53	0.101185448541438	0.0473207343173924	0.289128719167862
17_43205356_45363133	ENSG00000214401.4	KANSL1-AS1	Cells_EBV-transformed_lymphocytes	COVID19_HGI_A2_ALL_eur_leave_ukbb_23andme_20210107	17_44106806_G_A	1.17971e-24	0.02238	5198	4.84910139530003e-11	0.925856187830635	3.12116439731105e-12	0.0595789378164857	0.0145648743012685	0.00502727265510225
17_43205356_45363133	ENSG00000214401.4	KANSL1-AS1	Spleen	COVID19_HGI_B1_ALL_eur_leave_23andme_20210107	17_44069376_G_T	1.05486e-26	0.00063	4680	1.0369066459495e-13	0.0787670453133277	9.32673017944231e-13	0.708277998920418	0.212954955765217	0.00258779969343921
17_43205356_45363133	ENSG00000214401.4	KANSL1-AS1	Cells_EBV-transformed_lymphocytes	COVID19_HGI_B1_ALL_leave_23andme_20210107	17_44349867_G_A	9.1094e-25	0.0001152	4678	1.4468002139851e-12	0.026280214104199	4.53073107448248e-11	0.822827854788791	0.150891931060257	0.00402591963390277
17_43205356_45363133	ENSG00000214401.4	KANSL1-AS1	Esophagus_Gastroesophageal_Junction	COVID19_HGI_A2_ALL_eur_leave_ukbb_23andme_20210107	17_44131592_A_G	1.43751e-54	0.02838	5205	1.26310772571422e-33	0.925356034713202	8.13841336337532e-35	0.0596071931095357	0.0150367721772607	0.00556277652868526
17_43205356_45363133	ENSG00000214401.4	KANSL1-AS1	Colon_Sigmoid	COVID19_HGI_B1_ALL_leave_23andme_20210107	17_43666906_G_C	2.90947e-48	0.0003807	4682	3.59209640221653e-29	0.0262704872271854	1.12488713818145e-27	0.822525302394124	0.151204210378684	0.00588350519597788
17_43205356_45363133	ENSG00000214401.4	KANSL1-AS1	Esophagus_Mucosa	COVID19_HGI_A2_ALL_eur_leave_ukbb_23andme_20210107	17_44362049_T_TA	5.90956e-73	0.9252	5205	2.37830381554429e-50	0.931189904857511	1.53238074319019e-51	0.0599892950474476	0.00882080009504842	0.100002199766618
17_43205356_45363133	ENSG00000214401.4	KANSL1-AS1	Brain_Amygdala	COVID19_HGI_B2_ALL_leave_23andme_20210107	17_44812188_C_T	4.75178e-17	1.822e-07	4514	3.74550119785516e-09	8.96652491884001e-05	3.24629346091617e-05	0.776921935326154	0.222955932744549	0.00873862471063391
17_43205356_45363133	ENSG00000214401.4	KANSL1-AS1	Adipose_Subcutaneous	COVID19_HGI_C2_ALL_leave_UKBB_23andme_20210107	17_43949008_C_T	2.49826e-77	8.465e-05	4806	3.89245539989512e-57	0.556871145394207	2.17207483818984e-57	0.310613705104496	0.132515149501287	0.0231425892567843
17_43205356_45363133	ENSG00000214401.4	KANSL1-AS1	Brain_Spinal_cord_cervical_c-1	COVID19_HGI_B2_ALL_eur_leave_ukbb_23andme_20210107	17_44219831_T_A	1.18929e-15	0.0001441	4836	3.32622646029815e-06	0.505685586414246	2.29745755293424e-06	0.349136869992911	0.145171919908829	0.00382376363677773
17_43205356_45363133	ENSG00000214401.4	KANSL1-AS1	Brain_Nucleus_accumbens_basal_ganglia	COVID19_HGI_A2_ALL_leave_23andme_20210107	17_44812188_C_T	6.74656e-30	0.0005057	4766	3.13543379074452e-14	0.431746599940252	2.94077470566396e-14	0.40477873272631	0.163474667333377	0.0132467179409223
17_43205356_45363133	ENSG00000214401.4	KANSL1-AS1	Thyroid	COVID19_HGI_B1_ALL_eur_leave_ukbb_23andme_20210107	17_44790203_A_G	5.04078e-93	0.1732	4689	2.99806179270272e-68	0.85847774763236	4.16116711687933e-69	0.119130234613064	0.0223920177545746	0.0171308357428223
17_43205356_45363133	ENSG00000214401.4	KANSL1-AS1	Vagina	COVID19_HGI_B2_ALL_eur_leave_ukbb_23andme_20210107	17_44147411_G_A	4.18944e-26	0.0003957	4845	4.22052294935037e-11	0.504691685850699	2.91559171977574e-11	0.348500722101577	0.146807591976363	0.00472948309759079
17_43205356_45363133	ENSG00000214401.4	KANSL1-AS1	Whole_Blood	COVID19_HGI_B1_ALL_leave_23andme_20210107	17_43847039_C_T	6.17213e-76	0.0002211	4682	8.19999443901425e-55	0.0268005252318113	2.56787882193661e-53	0.839140914995219	0.134058559772973	0.0404947753112241
17_43205356_45363133	ENSG00000214401.4	KANSL1-AS1	Heart_Atrial_Appendage	COVID19_HGI_B1_ALL_leave_23andme_20210107	17_43708418_C_G	1.67446e-59	0.0001253	4682	6.33889186860975e-40	0.0257017556785596	1.98506307595813e-38	0.804696725945832	0.169601518375606	0.00749333735496566
17_43205356_45363133	ENSG00000214401.4	KANSL1-AS1	Adipose_Subcutaneous	COVID19_HGI_B2_ALL_eur_leave_23andme_20210107	17_44147411_G_A	5.13895e-78	4.088e-07	4860	1.58380599860932e-59	0.00224246814337213	5.02088696984651e-57	0.710606676497187	0.287150855359455	0.0171658925050819
17_43205356_45363133	ENSG00000214401.4	KANSL1-AS1	Brain_Amygdala	COVID19_HGI_B2_ALL_leave_UKBB_23andme_20210107	17_44812188_C_T	4.75178e-17	0.0001239	4185	4.53499238503067e-06	0.10536002641385	2.85342696768951e-05	0.662695642217625	0.231911262106464	0.024428053571825
17_43205356_45363133	ENSG00000214401.4	KANSL1-AS1	Brain_Cerebellum	COVID19_HGI_B2_ALL_leave_UKBB_23andme_20210107	17_43749261_T_C	1.36023e-33	7.058e-05	4191	4.27020289760875e-19	0.0977050665146215	2.68687899245449e-18	0.614487876837699	0.287807056647676	0.00637258686679999
17_43205356_45363133	ENSG00000214401.4	KANSL1-AS1	Cells_Transformed_fibroblasts	COVID19_HGI_A2_ALL_leave_UKBB_23andme_20210107	17_44795469_C_T	1.33412e-72	0.01021	4781	5.50269347938232e-48	0.852400064162529	6.542066286092e-49	0.101294205837917	0.0463057299995497	0.165921717834046
17_43205356_45363133	ENSG00000214401.4	KANSL1-AS1	Pituitary	COVID19_HGI_C2_ALL_eur_leave_23andme_20210107	17_44826056_C_G	3.12347e-33	0.0001425	5114	4.76091875593986e-18	0.221686003081848	1.20055240112453e-17	0.558802132778627	0.219511864139526	0.00708619082050709
17_43205356_45363133	ENSG00000214401.4	KANSL1-AS1	Stomach	COVID19_HGI_B2_ALL_eur_leave_23andme_20210107	17_43929029_A_G	6.5397e-52	1.936e-06	4860	6.40233487320471e-34	0.00216511190710664	2.02962987699842e-31	0.686059040540098	0.311775847552796	0.00886732025670929
17_43205356_45363133	ENSG00000214401.4	KANSL1-AS1	Adipose_Subcutaneous	COVID19_HGI_B1_ALL_eur_leave_23andme_20210107	17_44797919_C_T	7.21927e-80	0.004315	4687	5.98938177839493e-58	0.0817590709248804	5.38754624692494e-57	0.735253142370039	0.182987786705095	0.00993827307025852
17_43205356_45363133	ENSG00000214401.4	KANSL1-AS1	Skin_Not_Sun_Exposed_Suprapubic	COVID19_HGI_C2_ALL_leave_23andme_20210107	17_44082528_A_T	8.06622e-82	1.232e-05	4973	7.46216780492938e-60	0.176758086697502	2.41255355095212e-59	0.57121508684506	0.25202682645745	0.0107544295169631
17_43205356_45363133	ENSG00000214401.4	KANSL1-AS1	Brain_Cortex	COVID19_HGI_B2_ALL_eur_leave_ukbb_23andme_20210107	17_44147411_G_A	9.3652e-34	0.0003957	4856	1.28244914881559e-17	0.502902412405422	8.85981315827588e-18	0.347280833019981	0.149816754574593	0.00419430104296302
17_43205356_45363133	ENSG00000214401.4	KANSL1-AS1	Brain_Cerebellum	COVID19_HGI_B1_ALL_leave_23andme_20210107	17_43749261_T_C	1.36023e-33	0.0001685	4677	1.04653714794341e-19	0.0262802387324083	3.27728550712795e-18	0.822828452432927	0.150891308834664	0.00662874954516983
17_43205356_45363133	ENSG00000214401.4	KANSL1-AS1	Brain_Hippocampus	COVID19_HGI_C2_ALL_leave_23andme_20210107	17_44219831_T_A	5.61139e-24	2.953e-06	4957	2.80034049357541e-12	0.181028296560643	9.05348562827332e-12	0.585029558841328	0.233942144586175	0.0112780278246293
17_43205356_45363133	ENSG00000214401.4	KANSL1-AS1	Brain_Nucleus_accumbens_basal_ganglia	COVID19_HGI_B2_ALL_eur_leave_23andme_20210107	17_44151156_T_C	4.67655e-28	4.419e-07	4849	1.66869916031799e-16	0.00223985363243264	5.29000705397812e-14	0.709776586328593	0.287983560038923	0.0044397907921758
17_43205356_45363133	ENSG00000214401.4	KANSL1-AS1	Colon_Sigmoid	COVID19_HGI_C2_ALL_eur_leave_ukbb_23andme_20210107	17_43949008_C_T	1.99885e-46	8.078e-05	5118	7.3298404655625e-28	0.561694449558725	4.09137728493773e-28	0.313402235890904	0.124903314550374	0.010577641771142
17_43205356_45363133	ENSG00000214401.4	KANSL1-AS1	Brain_Hypothalamus	COVID19_HGI_A2_ALL_leave_UKBB_23andme_20210107	17_44826056_C_G	2.24892e-22	0.00304	4777	1.66678470018259e-08	0.859479174803047	1.98082856388899e-09	0.102103202686456	0.0384176038618215	0.0525711864152747
17_43205356_45363133	ENSG00000214401.4	KANSL1-AS1	Uterus	COVID19_HGI_C2_ALL_leave_23andme_20210107	17_44219831_T_A	4.63258e-19	2.953e-06	4964	9.66023821425683e-09	0.17768733417506	3.12317615592328e-08	0.574218946364097	0.248093678568845	0.0225644708169228
17_43205356_45363133	ENSG00000214401.4	KANSL1-AS1	Adipose_Visceral_Omentum	COVID19_HGI_B2_ALL_eur_leave_23andme_20210107	17_44145373_T_C	1.49475e-74	4.784e-07	4860	1.75613754766097e-53	0.00206759163727328	5.56720213084905e-51	0.655112704499504	0.34281970386323	0.0153047427899263
17_43205356_45363133	ENSG00000214401.4	KANSL1-AS1	Stomach	COVID19_HGI_A2_ALL_eur_leave_ukbb_23andme_20210107	17_43929029_A_G	6.5397e-52	0.03904	5205	2.65241037511597e-31	0.925009657757992	1.70899216294424e-32	0.0595845064019879	0.0154058358400248	0.0148383274683548
17_43205356_45363133	ENSG00000214401.4	KANSL1-AS1	Ovary	COVID19_HGI_A2_ALL_eur_leave_ukbb_23andme_20210107	17_44137070_A_G	3.54877e-22	0.025	5198	3.39662492981071e-09	0.925865244765173	2.18406051793154e-10	0.0595193563503045	0.014615395269493	0.003224036747775
17_43205356_45363133	ENSG00000214401.4	KANSL1-AS1	Brain_Caudate_basal_ganglia	COVID19_HGI_A2_ALL_leave_23andme_20210107	17_44812188_C_T	2.52944e-32	0.0005057	4767	1.06861297310299e-14	0.424941084847446	1.00227804207934e-14	0.398385883516066	0.176673031636464	0.113277424704833
17_43205356_45363133	ENSG00000214401.4	KANSL1-AS1	Uterus	COVID19_HGI_B1_ALL_eur_leave_23andme_20210107	17_44063723_A_C	3.01968e-19	0.0001507	4673	4.64039796260417e-09	0.0790182053290889	4.17336922495213e-08	0.710444343898712	0.210537404398109	0.00353362629101851
17_43205356_45363133	ENSG00000214401.4	KANSL1-AS1	Skin_Not_Sun_Exposed_Suprapubic	COVID19_HGI_B2_ALL_eur_leave_ukbb_23andme_20210107	17_44165803_T_C	7.18517e-83	0.0004018	4861	2.15823987146052e-59	0.495797043615597	1.4910937746224e-59	0.342376505356885	0.16182645102752	0.0123258343210079
17_43205356_45363133	ENSG00000214401.4	KANSL1-AS1	Heart_Atrial_Appendage	COVID19_HGI_B2_ALL_eur_leave_ukbb_23andme_20210107	17_43715619_G_C	9.22285e-60	0.0009858	4861	1.22169516798387e-38	0.496553039442194	8.44049859126298e-39	0.342900090491363	0.160546870066436	0.00457878157380279
17_43205356_45363133	ENSG00000214401.4	KANSL1-AS1	Brain_Cerebellar_Hemisphere	COVID19_HGI_A2_ALL_eur_leave_ukbb_23andme_20210107	17_44812188_C_T	1.48575e-27	0.03911	5184	7.09203469069152e-12	0.926056746123083	4.55177956427141e-13	0.0594212585133219	0.0145219953560495	0.0113566780893232
17_43205356_45363133	ENSG00000214401.4	KANSL1-AS1	Brain_Anterior_cingulate_cortex_BA24	COVID19_HGI_C2_ALL_leave_23andme_20210107	17_44219831_T_A	1.70465e-17	2.953e-06	4959	1.71379199328821e-08	0.18299154922083	5.54066996013373e-08	0.591383966306753	0.225624411927799	0.0170194320524319
17_43205356_45363133	ENSG00000214401.4	KANSL1-AS1	Ovary	COVID19_HGI_B1_ALL_leave_UKBB_23andme_20210107	17_43797246_C_T	1.69385e-22	0.1314	4286	3.54673253389877e-09	0.878559794564889	3.96415562881955e-10	0.0981726838712059	0.0232675176207585	0.00204785135634144
17_43205356_45363133	ENSG00000214401.4	KANSL1-AS1	Uterus	COVID19_HGI_A2_ALL_leave_UKBB_23andme_20210107	17_44069180_C_G	1.2762e-19	0.005834	4779	4.69809297642324e-08	0.862570845261087	5.5850768772771e-09	0.102507205452763	0.0349218967201425	0.00406581364624734
17_43205356_45363133	ENSG00000214401.4	KANSL1-AS1	Brain_Cerebellum	COVID19_HGI_B1_ALL_eur_leave_23andme_20210107	17_43749261_T_C	1.36023e-33	0.0004758	4680	3.29919313924913e-19	0.0793903701598667	2.96762163906307e-18	0.713909055841729	0.206700573998402	0.00620319065326433
17_43205356_45363133	ENSG00000214401.4	KANSL1-AS1	Vagina	COVID19_HGI_B1_ALL_leave_UKBB_23andme_20210107	17_43956642_T_C	9.64986e-27	0.1674	4282	7.823319569387e-11	0.877430081023631	8.76842042774432e-12	0.0983186040181854	0.0242513148711808	0.00377570815796308
17_43205356_45363133	ENSG00000214401.4	KANSL1-AS1	Pancreas	COVID19_HGI_A2_ALL_eur_leave_ukbb_23andme_20210107	17_44795469_C_T	4.96738e-42	0.04628	5205	2.18635216318836e-24	0.924950026179823	1.40870309789893e-25	0.0595806007028522	0.015469373117327	0.00814317774638692
17_43205356_45363133	ENSG00000214401.4	KANSL1-AS1	Artery_Aorta	COVID19_HGI_B2_ALL_leave_UKBB_23andme_20210107	17_44194621_C_G	1.38422e-63	5.078e-05	4194	4.25632693828947e-43	0.0963766338764147	2.67816738418666e-42	0.606123861419327	0.297499504704255	0.00627383957624027
17_43205356_45363133	ENSG00000214401.4	KANSL1-AS1	Heart_Left_Ventricle	COVID19_HGI_C2_ALL_leave_UKBB_23andme_20210107	17_43964283_G_C	2.8782e-53	0.0001415	4806	3.49159989220988e-35	0.55847806794329	1.94838873968853e-35	0.311512908990375	0.130009023066333	0.0124634495195552
17_43205356_45363133	ENSG00000214401.4	KANSL1-AS1	Pancreas	COVID19_HGI_B1_ALL_eur_leave_23andme_20210107	17_44072984_A_G	1.85499e-40	0.0002411	4687	2.01930165421134e-25	0.078970853458786	1.81639465492065e-24	0.710144776548254	0.210884369992962	0.00444674303384269
17_43205356_45363133	ENSG00000214401.4	KANSL1-AS1	Brain_Hippocampus	COVID19_HGI_B1_ALL_leave_UKBB_23andme_20210107	17_43757450_C_A	1.2433e-28	0.2316	4277	1.47577695837902e-11	0.877780660598479	1.65312415870736e-12	0.0983026229305194	0.0239167164545905	0.0227263717194385
17_43205356_45363133	ENSG00000214401.4	KANSL1-AS1	Brain_Hypothalamus	COVID19_HGI_B2_ALL_eur_leave_23andme_20210107	17_44826056_C_G	2.24892e-22	1.626e-06	4846	4.6427883036633e-11	0.00233952560931589	1.47182712870873e-08	0.741405228102326	0.256255231523657	0.0136940724960229
17_43205356_45363133	ENSG00000214401.4	KANSL1-AS1	Minor_Salivary_Gland	COVID19_HGI_B2_ALL_eur_leave_ukbb_23andme_20210107	17_44137189_A_T	6.58751e-22	0.0002887	4846	1.74583428837119e-08	0.503866175466033	1.20600870749126e-08	0.347918608262617	0.148215186752918	0.00209603081445658
17_43205356_45363133	ENSG00000214401.4	KANSL1-AS1	Brain_Putamen_basal_ganglia	COVID19_HGI_C2_ALL_eur_leave_23andme_20210107	17_44033802_T_C	1.07988e-31	2.345e-05	5090	7.1173503350757e-15	0.220438683541385	1.7946906661565e-14	0.555627934499068	0.223933381959521	0.0180103030390603
17_43205356_45363133	ENSG00000214401.4	KANSL1-AS1	Brain_Substantia_nigra	COVID19_HGI_A2_ALL_eur_leave_ukbb_23andme_20210107	17_43928614_T_G	8.69773e-17	0.02293	5161	5.12790589986377e-05	0.927286859309229	3.23795530262101e-06	0.0585383075517672	0.0141203161247013	0.00638750339032142
17_43205356_45363133	ENSG00000214401.4	KANSL1-AS1	Testis	COVID19_HGI_B1_ALL_leave_23andme_20210107	17_44072984_A_G	2.16605e-45	5.699e-05	4682	6.07123409222246e-31	0.0261449450676965	1.901244392833e-29	0.81858981122375	0.155265243708552	0.00246818124309084
17_43205356_45363133	ENSG00000214401.4	KANSL1-AS1	Colon_Sigmoid	COVID19_HGI_B2_ALL_leave_UKBB_23andme_20210107	17_44145373_T_C	1.83112e-47	3.765e-05	4194	1.46642500689682e-28	0.0968937102224588	9.22704407289982e-28	0.609381185241782	0.293725104535765	0.00828904145387469
17_43205356_45363133	ENSG00000214401.4	KANSL1-AS1	Uterus	COVID19_HGI_B1_ALL_leave_23andme_20210107	17_44095467_T_C	4.15135e-19	3.303e-05	4678	1.47553025700938e-09	0.0261576699448642	4.62065910223374e-08	0.818978971117422	0.154863311255592	0.00584057924987939
17_43205356_45363133	ENSG00000214401.4	KANSL1-AS1	Artery_Tibial	COVID19_HGI_A2_ALL_leave_23andme_20210107	17_44812188_C_T	1.39459e-94	0.0005057	4769	1.51162366380239e-68	0.432049920022218	1.41781189697906e-68	0.405073910846674	0.162876169131111	0.021176206208144
17_43205356_45363133	ENSG00000214401.4	KANSL1-AS1	Brain_Hippocampus	COVID19_HGI_B2_ALL_leave_UKBB_23andme_20210107	17_44151156_T_C	3.42428e-26	6.451e-05	4190	1.70252582037496e-12	0.0990277706661394	1.07125974166882e-11	0.622822320887861	0.278149908433586	0.00432177591216753
17_43205356_45363133	ENSG00000214401.4	KANSL1-AS1	Artery_Aorta	COVID19_HGI_B1_ALL_leave_23andme_20210107	17_44316888_A_G	6.10396e-64	0.0003167	4682	1.04257501384826e-43	0.0261952061148963	3.26488794383018e-42	0.820165392751698	0.153639401133401	0.00640465564724366
17_43205356_45363133	ENSG00000214401.4	KANSL1-AS1	Brain_Cortex	COVID19_HGI_C2_ALL_leave_23andme_20210107	17_44219831_T_A	1.67363e-32	2.953e-06	4969	4.42036285481773e-18	0.178045399591713	1.42911737304579e-17	0.575379866136014	0.24657473427227	0.0157998037413767
17_43205356_45363133	ENSG00000214401.4	KANSL1-AS1	Adipose_Subcutaneous	COVID19_HGI_B2_ALL_eur_leave_ukbb_23andme_20210107	17_44795469_C_T	7.21927e-80	0.001106	4861	3.53293277301727e-57	0.50021841078764	2.4408473467968e-57	0.345438641474427	0.154342947737923	0.0418092215464444
17_43205356_45363133	ENSG00000214401.4	KANSL1-AS1	Pituitary	COVID19_HGI_A2_ALL_eur_leave_23andme_20210107	17_44826056_C_G	3.12347e-33	0.001031	5190	1.48012146213696e-17	0.706248786695181	4.50061316192935e-18	0.214670361427531	0.079080851877288	0.0143232556958429
17_43205356_45363133	ENSG00000214401.4	KANSL1-AS1	Artery_Coronary	COVID19_HGI_A2_ALL_eur_leave_23andme_20210107	17_44019479_C_G	2.79063e-32	0.001795	5192	2.37997996745945e-16	0.703506102714099	7.23712147544163e-17	0.213841800784139	0.0826520965017607	0.00336011263586265
17_43205356_45363133	ENSG00000214401.4	KANSL1-AS1	Colon_Transverse	COVID19_HGI_A2_ALL_eur_leave_23andme_20210107	17_43847039_C_T	2.0812e-53	0.002458	5190	3.4577228607233e-33	0.702496511972831	1.05131624430587e-33	0.213509177946285	0.08399431008088	0.00921821290706138
17_43205356_45363133	ENSG00000214401.4	KANSL1-AS1	Heart_Atrial_Appendage	COVID19_HGI_C2_ALL_eur_leave_ukbb_23andme_20210107	17_43785349_T_C	8.01938e-59	9.965e-05	5118	1.34183712103585e-38	0.561564820438597	7.48987913568598e-39	0.313329677198195	0.125105502363205	0.0204282173823255
17_43205356_45363133	ENSG00000214401.4	KANSL1-AS1	Brain_Putamen_basal_ganglia	COVID19_HGI_B1_ALL_leave_UKBB_23andme_20210107	17_43757450_C_A	3.76889e-34	0.2316	4275	3.11617038918006e-14	0.87807749763806	3.4769010211413e-15	0.0979484782776111	0.0239740240842934	0.0243941739925048
17_43205356_45363133	ENSG00000214401.4	KANSL1-AS1	Esophagus_Mucosa	COVID19_HGI_A2_ALL_leave_23andme_20210107	17_43847039_C_T	6.6754e-71	0.0007326	4769	1.91400720467537e-50	0.442476901591154	1.79522340822993e-50	0.414874018253763	0.142649080155078	0.0352087384310244
17_43205356_45363133	ENSG00000214401.4	KANSL1-AS1	Brain_Hippocampus	COVID19_HGI_C2_ALL_leave_UKBB_23andme_20210107	17_44219831_T_A	5.61139e-24	2.535e-05	4791	8.82416491400556e-12	0.562244465801391	4.92360935586686e-12	0.313590746377365	0.124164787807497	0.0101857117048805
17_43205356_45363133	ENSG00000214401.4	KANSL1-AS1	Lung	COVID19_HGI_C2_ALL_leave_23andme_20210107	17_44795469_C_T	9.22237e-94	0.0004064	4973	2.87664497918163e-66	0.211697109667849	9.30032698376034e-66	0.684322619353437	0.10398027097872	0.276731090255669
17_43205356_45363133	ENSG00000214401.4	KANSL1-AS1	Liver	COVID19_HGI_A2_ALL_leave_23andme_20210107	17_44145373_T_C	2.71658e-33	0.0004296	4769	1.10886412061638e-17	0.430947862262018	1.04004771821873e-17	0.404038109224955	0.165014028513027	0.00240740900030825
17_43205356_45363133	ENSG00000214401.4	KANSL1-AS1	Spleen	COVID19_HGI_B1_ALL_eur_leave_ukbb_23andme_20210107	17_44069376_G_T	1.05486e-26	0.2662	4682	1.13153296822158e-12	0.859551907875172	1.56405283037821e-13	0.118789249201773	0.0216588429217675	0.00220110157527386
17_43205356_45363133	ENSG00000214401.4	KANSL1-AS1	Artery_Tibial	COVID19_HGI_B1_ALL_leave_23andme_20210107	17_44133403_T_C	1.3093e-93	0.0002764	4682	9.49836776798226e-70	0.0263254764493601	2.97447243602026e-68	0.824249102583738	0.149425420966913	0.0114040616914414
17_43205356_45363133	ENSG00000214401.4	KANSL1-AS1	Esophagus_Muscularis	COVID19_HGI_B1_ALL_eur_leave_ukbb_23andme_20210107	17_44316888_A_G	7.81178e-72	0.1947	4689	2.73191777720056e-50	0.859460914131486	3.79177188681523e-51	0.119267814191202	0.021271271677313	0.0152304026596391
17_43205356_45363133	ENSG00000214401.4	KANSL1-AS1	Spleen	COVID19_HGI_B1_ALL_leave_UKBB_23andme_20210107	17_44069376_G_T	1.05486e-26	0.1478	4286	1.17117548404792e-12	0.877381981688184	1.30906501656347e-13	0.0980435693975929	0.0245744489129205	0.00264401503567427
17_43205356_45363133	ENSG00000214401.4	KANSL1-AS1	Artery_Tibial	COVID19_HGI_B2_ALL_eur_leave_23andme_20210107	17_44133403_T_C	1.3093e-93	5.74e-07	4860	7.82666770464492e-71	0.00217736699900914	2.48116334513667e-68	0.689947977607947	0.307874655393048	0.0247594446776882
17_43205356_45363133	ENSG00000214401.4	KANSL1-AS1	Brain_Cortex	COVID19_HGI_A2_ALL_leave_UKBB_23andme_20210107	17_44069198_C_T	8.55448e-34	0.007107	4781	2.14332375820763e-17	0.861643682565607	2.54816412204087e-18	0.102403518115376	0.0359527993190161	0.00311544425220244
17_43205356_45363133	ENSG00000214401.4	KANSL1-AS1	Esophagus_Gastroesophageal_Junction	COVID19_HGI_B2_ALL_leave_23andme_20210107	17_43785349_T_C	3.72016e-54	8.916e-09	4540	1.11569177460498e-37	7.58177916617255e-05	9.66990259724424e-34	0.656783385718082	0.343140796490261	0.0118850478528569
17_43205356_45363133	ENSG00000214401.4	KANSL1-AS1	Lung	COVID19_HGI_B2_ALL_eur_leave_ukbb_23andme_20210107	17_44795469_C_T	9.22237e-94	0.001106	4861	7.03253748667428e-66	0.513951018696752	4.85866886477381e-66	0.354949526463242	0.131099454840012	0.316316484044035
17_43205356_45363133	ENSG00000214401.4	KANSL1-AS1	Brain_Frontal_Cortex_BA9	COVID19_HGI_C2_ALL_eur_leave_ukbb_23andme_20210107	17_44826056_C_G	1.22356e-27	0.001195	5108	3.22249896042922e-11	0.597085727212218	1.79860031827007e-11	0.333186727207636	0.0697275455299328	0.11456918847703
17_43205356_45363133	ENSG00000214401.4	KANSL1-AS1	Heart_Left_Ventricle	COVID19_HGI_A2_ALL_leave_UKBB_23andme_20210107	17_43971785_A_G	4.57073e-54	0.01182	4781	5.30445635138976e-35	0.862790455185007	6.30638526250765e-36	0.102541140515035	0.0346684042999514	0.00706449744262138
17_43205356_45363133	ENSG00000214401.4	KANSL1-AS1	Adrenal_Gland	COVID19_HGI_A2_ALL_leave_23andme_20210107	17_43971785_A_G	2.86843e-35	0.0006374	4769	1.5094955232928e-18	0.430734246771315	1.41581582943579e-18	0.403837336380112	0.165428416848572	0.00568013335476505
17_43205356_45363133	ENSG00000214401.4	KANSL1-AS1	Prostate	COVID19_HGI_A2_ALL_eur_leave_23andme_20210107	17_43838720_C_T	2.62856e-28	0.002261	5185	7.75073802731094e-14	0.703096246194671	2.35642909963261e-14	0.213676604306239	0.0832271494989892	0.00220047460174436
17_43205356_45363133	ENSG00000214401.4	KANSL1-AS1	Skin_Not_Sun_Exposed_Suprapubic	COVID19_HGI_A2_ALL_eur_leave_23andme_20210107	17_44194621_C_G	5.50328e-83	0.001385	5193	2.94282148975314e-59	0.698968375190309	8.94878912514439e-60	0.212459848727921	0.0885717760817582	0.0136361753302017
17_43205356_45363133	ENSG00000214401.4	KANSL1-AS1	Lung	COVID19_HGI_B2_ALL_eur_leave_23andme_20210107	17_44795469_C_T	9.22237e-94	4.28e-06	4860	3.73767831060793e-68	0.00273156535451506	1.18489640421159e-65	0.865813042090804	0.131455392554672	0.257202409105631
17_43205356_45363133	ENSG00000214401.4	KANSL1-AS1	Uterus	COVID19_HGI_A2_ALL_leave_23andme_20210107	17_44069180_C_G	1.2762e-19	0.000268	4767	2.35680497641183e-08	0.432633255021574	2.21052398957811e-08	0.405619043918833	0.161747655386304	0.0041351448984169
17_43205356_45363133	ENSG00000214401.4	KANSL1-AS1	Esophagus_Muscularis	COVID19_HGI_B1_ALL_leave_23andme_20210107	17_44316888_A_G	7.81178e-72	0.0003167	4682	8.0837889927064e-52	0.0264574873456636	2.53148836987144e-50	0.828387375486747	0.145155137167584	0.010630896283292
17_43205356_45363133	ENSG00000214401.4	KANSL1-AS1	Esophagus_Muscularis	COVID19_HGI_C2_ALL_eur_leave_ukbb_23andme_20210107	17_43964283_G_C	4.23776e-71	0.0001323	5118	1.56112162577167e-50	0.562991747689907	8.71388345860418e-51	0.314128386437664	0.122879865872434	0.0289668498053679
17_43205356_45363133	ENSG00000214401.4	KANSL1-AS1	Colon_Transverse	COVID19_HGI_B2_ALL_eur_leave_ukbb_23andme_20210107	17_43847039_C_T	2.0812e-53	0.000718	4859	2.60384489307232e-33	0.503000971307141	1.79892967003041e-33	0.347360835163	0.149638193529861	0.0116217051476893
17_43205356_45363133	ENSG00000214401.4	KANSL1-AS1	Cells_EBV-transformed_lymphocytes	COVID19_HGI_C2_ALL_eur_leave_ukbb_23andme_20210107	17_43964283_G_C	3.00008e-24	0.0001323	5113	2.95347051968927e-11	0.562109391370206	1.6485112877784e-11	0.313623125783044	0.124267482800731	0.00879124300250533
17_43205356_45363133	ENSG00000214401.4	KANSL1-AS1	Brain_Anterior_cingulate_cortex_BA24	COVID19_HGI_C2_ALL_eur_leave_ukbb_23andme_20210107	17_44219831_T_A	1.70465e-17	6.244e-05	5100	5.30396774269975e-08	0.567225919155555	2.96007294041057e-08	0.31644481444364	0.1163291837604	0.00679376081635935
17_43205356_45363133	ENSG00000214401.4	KANSL1-AS1	Skin_Not_Sun_Exposed_Suprapubic	COVID19_HGI_B2_ALL_eur_leave_23andme_20210107	17_44165803_T_C	7.18517e-83	4.144e-07	4860	9.0857982563916e-62	0.0020872155347457	2.88032537547066e-59	0.661340001928484	0.336572782536772	0.0141165665477512
17_43205356_45363133	ENSG00000214401.4	KANSL1-AS1	Cells_Transformed_fibroblasts	COVID19_HGI_A2_ALL_eur_leave_ukbb_23andme_20210107	17_44795469_C_T	1.33412e-72	0.04628	5205	5.98027627039553e-48	0.926498452597097	3.85319156274998e-49	0.0596820182387454	0.0138195291641572	0.163286679754855
17_43205356_45363133	ENSG00000214401.4	KANSL1-AS1	Artery_Coronary	COVID19_HGI_B2_ALL_leave_23andme_20210107	17_44072984_A_G	2.69598e-31	6.776e-09	4540	2.92475161327435e-20	7.90985793728478e-05	2.53493517342723e-16	0.685247033698551	0.314673867722072	0.00328359428843071
17_43205356_45363133	ENSG00000214401.4	KANSL1-AS1	Stomach	COVID19_HGI_C2_ALL_eur_leave_ukbb_23andme_20210107	17_43949008_C_T	1.41215e-50	8.078e-05	5118	1.59410134531687e-31	0.555344058182775	8.89796996914256e-32	0.309847663461539	0.134808278355689	0.0277935627145883
17_43205356_45363133	ENSG00000214401.4	KANSL1-AS1	Brain_Putamen_basal_ganglia	COVID19_HGI_B2_ALL_leave_UKBB_23andme_20210107	17_44069198_C_T	7.73972e-32	4.101e-05	4186	3.56642829296382e-15	0.0982410330749513	2.24404055329931e-14	0.617860766738534	0.283898200186485	0.00642839512557064
17_43205356_45363133	ENSG00000214401.4	KANSL1-AS1	Brain_Caudate_basal_ganglia	COVID19_HGI_B2_ALL_leave_23andme_20210107	17_44812188_C_T	2.52944e-32	1.822e-07	4538	2.50566233492461e-18	9.7263366704556e-05	2.17170290429339e-14	0.842842145684756	0.157060590948516	0.0438193437611197
17_43205356_45363133	ENSG00000214401.4	KANSL1-AS1	Colon_Sigmoid	COVID19_HGI_C2_ALL_leave_UKBB_23andme_20210107	17_43949008_C_T	1.99885e-46	8.465e-05	4806	7.50303030060938e-28	0.559145838415156	4.18685422229083e-28	0.311886580891059	0.128967580693784	0.00977428924706196
17_43205356_45363133	ENSG00000214401.4	KANSL1-AS1	Brain_Cerebellar_Hemisphere	COVID19_HGI_B1_ALL_leave_23andme_20210107	17_43749261_T_C	5.33845e-26	0.0001685	4672	2.10189373463691e-13	0.0265815086186386	6.58190438191533e-12	0.832236521868882	0.141181969505688	0.00919273779686796
17_43205356_45363133	ENSG00000214401.4	KANSL1-AS1	Vagina	COVID19_HGI_C2_ALL_eur_leave_ukbb_23andme_20210107	17_44033802_T_C	4.18944e-26	0.0001212	5100	4.53984987665225e-11	0.561504677408431	2.53372747238091e-11	0.313255128248492	0.125240194272343	0.0161614600844205
17_43205356_45363133	ENSG00000214401.4	KANSL1-AS1	Testis	COVID19_HGI_B2_ALL_leave_23andme_20210107	17_44072984_A_G	2.16605e-45	6.776e-09	4540	1.89058221405294e-33	7.82064160327308e-05	1.63860183234273e-29	0.677506751336466	0.322415042247504	0.00362155070755333
17_43205356_45363133	ENSG00000214401.4	KANSL1-AS1	Adipose_Subcutaneous	COVID19_HGI_C2_ALL_eur_leave_23andme_20210107	17_43949008_C_T	2.49826e-77	1.673e-05	5115	1.46631662460277e-57	0.220684898732839	3.69758996283296e-57	0.556274958182754	0.223040143084404	0.0207794613069297
17_43205356_45363133	ENSG00000214401.4	KANSL1-AS1	Artery_Coronary	COVID19_HGI_C2_ALL_eur_leave_23andme_20210107	17_43964283_G_C	4.62001e-32	2.585e-05	5114	7.43027086243482e-17	0.218687914291753	1.87367376166114e-16	0.551230039107834	0.230082046600412	0.00966260614269468
17_43205356_45363133	ENSG00000214401.4	KANSL1-AS1	Brain_Frontal_Cortex_BA9	COVID19_HGI_C2_ALL_leave_23andme_20210107	17_44824213_T_G	5.77664e-28	0.000185	4964	1.10755182337022e-11	0.205107847968787	3.58073728527739e-11	0.662985884907685	0.131906267076646	0.0668674668489552
17_43205356_45363133	ENSG00000214401.4	KANSL1-AS1	Cells_Transformed_fibroblasts	COVID19_HGI_B2_ALL_eur_leave_ukbb_23andme_20210107	17_44795469_C_T	1.33412e-72	0.001106	4861	3.35904546811493e-48	0.520240939708814	2.32071135947938e-48	0.359305779531157	0.120453280760023	0.186414714461301
17_43205356_45363133	ENSG00000214401.4	KANSL1-AS1	Brain_Cortex	COVID19_HGI_C2_ALL_eur_leave_ukbb_23andme_20210107	17_43998151_C_T	9.18011e-33	7.598e-05	5113	1.38919190724324e-17	0.560082561064806	7.75398832504043e-18	0.312491270853656	0.127426168081537	0.00692445454011963
17_43205356_45363133	ENSG00000214401.4	KANSL1-AS1	Cells_EBV-transformed_lymphocytes	COVID19_HGI_C2_ALL_leave_23andme_20210107	17_43964283_G_C	3.00008e-24	2.007e-05	4970	9.42200811872711e-12	0.179087255153981	3.04616885993552e-11	0.578753329643151	0.242159415162984	0.00705118091146952
17_43205356_45363133	ENSG00000214401.4	KANSL1-AS1	Esophagus_Muscularis	COVID19_HGI_A2_ALL_leave_23andme_20210107	17_43956642_T_C	1.45845e-71	0.0007367	4769	1.22397573903102e-50	0.43825021979089	1.148015478963e-50	0.410901446196921	0.150848334012184	0.00882647509451835
17_43205356_45363133	ENSG00000214401.4	KANSL1-AS1	Esophagus_Mucosa	COVID19_HGI_B2_ALL_eur_leave_23andme_20210107	17_43847039_C_T	6.6754e-71	8.74e-07	4860	1.01733293065486e-52	0.00226443802196994	3.2250879590088e-50	0.717578429621151	0.280157132356878	0.0441682011450348
17_43205356_45363133	ENSG00000214401.4	KANSL1-AS1	Brain_Anterior_cingulate_cortex_BA24	COVID19_HGI_A2_ALL_eur_leave_ukbb_23andme_20210107	17_44826056_C_G	1.00128e-19	0.01611	5182	8.64077711125011e-08	0.926615809707409	5.53521182812548e-09	0.059344218341265	0.0140398800083432	0.00726288325411146
17_43205356_45363133	ENSG00000214401.4	KANSL1-AS1	Brain_Cortex	COVID19_HGI_B2_ALL_leave_23andme_20210107	17_44219831_T_A	1.67363e-32	9.948e-10	4538	2.08457312854174e-21	7.85143791160888e-05	1.80673726721343e-17	0.680178594244906	0.319742891375978	0.0163089586399263
17_43205356_45363133	ENSG00000214401.4	KANSL1-AS1	Artery_Coronary	COVID19_HGI_B1_ALL_eur_leave_ukbb_23andme_20210107	17_43960911_A_G	2.79063e-32	0.1858	4688	3.17701890803638e-16	0.859236592247151	4.40894853424762e-17	0.119220111337029	0.021543296415818	0.00221770934967852
17_43205356_45363133	ENSG00000214401.4	KANSL1-AS1	Prostate	COVID19_HGI_C2_ALL_eur_leave_23andme_20210107	17_43785349_T_C	5.5988e-28	1.565e-05	5108	2.41267430918029e-14	0.218146501201439	6.08392740876145e-14	0.549857783387744	0.23199571541073	0.0242089256981802
17_43205356_45363133	ENSG00000214401.4	KANSL1-AS1	Pancreas	COVID19_HGI_C2_ALL_leave_UKBB_23andme_20210107	17_44079567_C_T	1.85499e-40	7.68e-05	4806	1.34663321960913e-24	0.552086993176236	7.51450648005463e-25	0.307936582758169	0.139976424065597	0.0191372221262899
17_43205356_45363133	ENSG00000214401.4	KANSL1-AS1	Brain_Spinal_cord_cervical_c-1	COVID19_HGI_B1_ALL_leave_UKBB_23andme_20210107	17_44238571_C_G	1.69875e-17	0.1538	4273	6.15425829954736e-06	0.877913953053229	6.88070269177679e-07	0.0981302819513616	0.0239489226668401	0.00317839287067214
17_43205356_45363133	ENSG00000214401.4	KANSL1-AS1	Vagina	COVID19_HGI_A2_ALL_leave_23andme_20210107	17_43956642_T_C	9.64986e-27	0.0007367	4767	3.51493169220618e-11	0.432743253767699	3.29675204786948e-11	0.40572037912615	0.161536367038034	0.00457270985694078
17_43205356_45363133	ENSG00000214401.4	KANSL1-AS1	Brain_Cortex	COVID19_HGI_B2_ALL_eur_leave_23andme_20210107	17_44219831_T_A	1.67363e-32	9.688e-08	4855	5.56954321153407e-20	0.00218396732483909	1.76562306519709e-17	0.692042402138538	0.305773630536624	0.00548190206568957
17_43205356_45363133	ENSG00000214401.4	KANSL1-AS1	Cells_EBV-transformed_lymphocytes	COVID19_HGI_A2_ALL_eur_leave_23andme_20210107	17_44106806_G_A	1.17971e-24	0.00122	5186	3.68638863616328e-11	0.703608022578341	1.12079714791081e-11	0.213840054396069	0.0825519229775192	0.00505054263774678
17_43205356_45363133	ENSG00000214401.4	KANSL1-AS1	Lung	COVID19_HGI_C2_ALL_leave_UKBB_23andme_20210107	17_44795469_C_T	9.22237e-94	0.003352	4806	8.3272115664089e-66	0.609270539579175	4.6467653081311e-66	0.339935428727824	0.0507940316929911	0.268736874579177
17_43205356_45363133	ENSG00000214401.4	KANSL1-AS1	Spleen	COVID19_HGI_A2_ALL_leave_23andme_20210107	17_44067400_T_C	1.69781e-25	0.0002605	4769	5.25503010283946e-13	0.430763973267338	4.92890153627736e-13	0.403865275707708	0.165370751023936	0.00175622954700286
17_43205356_45363133	ENSG00000214401.4	KANSL1-AS1	Ovary	COVID19_HGI_B1_ALL_leave_23andme_20210107	17_43762255_T_C	4.62058e-22	9.126e-05	4676	1.0063255160741e-10	0.0263678885097117	3.15132044252796e-09	0.825565529665308	0.148066578573028	0.00247260689050741
17_43205356_45363133	ENSG00000214401.4	KANSL1-AS1	Thyroid	COVID19_HGI_B1_ALL_leave_23andme_20210107	17_43797246_C_T	3.66272e-92	0.0002301	4682	8.64104291192991e-70	0.0259215787959492	2.70599587085306e-68	0.811587733246099	0.162490687957945	0.0058660238719592
17_43205356_45363133	ENSG00000214401.4	KANSL1-AS1	Artery_Aorta	COVID19_HGI_B1_ALL_leave_UKBB_23andme_20210107	17_44316888_A_G	6.10396e-64	0.1769	4291	3.70644993550576e-42	0.877696122152534	4.16737816867157e-43	0.0986608589123482	0.0236430189351191	0.00820118024726121
17_43205356_45363133	ENSG00000214401.4	KANSL1-AS1	Brain_Putamen_basal_ganglia	COVID19_HGI_A2_ALL_leave_UKBB_23andme_20210107	17_44147411_G_A	5.59344e-32	0.008465	4772	2.79842581288937e-14	0.862941422483603	3.32409007239302e-15	0.102469289940608	0.0345892875757572	0.00634933647987256
17_43205356_45363133	ENSG00000214401.4	KANSL1-AS1	Brain_Nucleus_accumbens_basal_ganglia	COVID19_HGI_B1_ALL_leave_23andme_20210107	17_44063723_A_C	4.94766e-28	4.107e-05	4672	1.97191574841237e-15	0.0264170805372732	6.17492261114454e-14	0.827086756887759	0.146496162574908	0.013243267970737
17_43205356_45363133	ENSG00000214401.4	KANSL1-AS1	Colon_Transverse	COVID19_HGI_C2_ALL_leave_23andme_20210107	17_43964283_G_C	3.3254e-52	2.007e-05	4972	8.86674138370251e-34	0.177104041938395	2.86665584291974e-33	0.57233446682658	0.250561491235029	0.0116947603895142
17_43205356_45363133	ENSG00000214401.4	KANSL1-AS1	Muscle_Skeletal	COVID19_HGI_B2_ALL_eur_leave_ukbb_23andme_20210107	17_44790203_A_G	2.63826e-114	0.002065	4861	1.87627583350237e-86	0.529344304185776	1.29628928267208e-86	0.365610558137269	0.105045137676964	0.609681507257944
17_43205356_45363133	ENSG00000214401.4	KANSL1-AS1	Vagina	COVID19_HGI_B1_ALL_eur_leave_23andme_20210107	17_43956642_T_C	9.64986e-27	0.0009476	4669	6.92451151048634e-12	0.0790076241988881	6.22816436597604e-11	0.71041351199199	0.210578863739916	0.00302961141054998
17_43205356_45363133	ENSG00000214401.4	KANSL1-AS1	Brain_Spinal_cord_cervical_c-1	COVID19_HGI_B2_ALL_eur_leave_23andme_20210107	17_44219831_T_A	1.18929e-15	9.688e-08	4835	1.45082916968756e-08	0.00220541743296285	4.59932705631062e-06	0.698848572440195	0.298941396291493	0.0065038725392097
17_43205356_45363133	ENSG00000214401.4	KANSL1-AS1	Colon_Sigmoid	COVID19_HGI_B1_ALL_eur_leave_23andme_20210107	17_43666906_G_C	2.90947e-48	0.0008251	4686	1.12304350911934e-28	0.0791134669889152	1.01018992287348e-27	0.711424829103366	0.209461703907724	0.00683448852100273
17_43205356_45363133	ENSG00000214401.4	KANSL1-AS1	Esophagus_Muscularis	COVID19_HGI_C2_ALL_eur_leave_23andme_20210107	17_43964283_G_C	4.23776e-71	2.585e-05	5115	6.11527602388409e-51	0.220536886730082	1.54208053475437e-50	0.555901196628244	0.22356191664168	0.024550393822148
17_43205356_45363133	ENSG00000214401.4	KANSL1-AS1	Adrenal_Gland	COVID19_HGI_C2_ALL_eur_leave_23andme_20210107	17_43949008_C_T	2.78814e-34	1.673e-05	5115	7.62731193452122e-19	0.21839391670687	1.92336849895032e-18	0.550489744906606	0.231116338386528	0.0181250773340085
17_43205356_45363133	ENSG00000214401.4	KANSL1-AS1	Artery_Aorta	COVID19_HGI_C2_ALL_leave_UKBB_23andme_20210107	17_43949008_C_T	4.22765e-63	8.465e-05	4806	2.14267321350292e-42	0.553992792693509	1.19565829158594e-42	0.309003032620729	0.137004174685763	0.0223824940696688
17_43205356_45363133	ENSG00000214401.4	KANSL1-AS1	Lung	COVID19_HGI_B2_ALL_leave_23andme_20210107	17_44795469_C_T	9.22237e-94	2.215e-07	4540	1.42869408884468e-69	0.000102969442510155	1.23827503212329e-65	0.892347250218742	0.107549780338762	0.203588859790576
17_43205356_45363133	ENSG00000214401.4	KANSL1-AS1	Nerve_Tibial	COVID19_HGI_A2_ALL_eur_leave_23andme_20210107	17_44795469_C_T	6.11294e-76	0.003862	5193	2.80236213369114e-52	0.718821606193905	8.52166802302216e-53	0.218522909247282	0.0626554845588063	0.289273727199723
17_43205356_45363133	ENSG00000214401.4	KANSL1-AS1	Prostate	COVID19_HGI_A2_ALL_leave_23andme_20210107	17_43785349_T_C	5.5988e-28	0.0003565	4767	4.78843113444476e-14	0.431698011873519	4.49120666213141e-14	0.404738361977099	0.16356362614929	0.00493215157668925
17_43205356_45363133	ENSG00000214401.4	KANSL1-AS1	Colon_Sigmoid	COVID19_HGI_B2_ALL_eur_leave_23andme_20210107	17_44145373_T_C	1.83112e-47	4.784e-07	4860	3.00364803470741e-30	0.00220088821743482	9.52198520065569e-28	0.697412021039439	0.300387090743122	0.00901796365337002
17_43205356_45363133	ENSG00000214401.4	KANSL1-AS1	Brain_Hippocampus	COVID19_HGI_B1_ALL_leave_23andme_20210107	17_43849327_G_A	3.31139e-27	0.0001424	4667	4.19715319392552e-13	0.026363172704321	1.31426637230096e-11	0.82536916645612	0.148267660825997	0.015432335650114
17_43205356_45363133	ENSG00000214401.4	KANSL1-AS1	Cells_Transformed_fibroblasts	COVID19_HGI_B1_ALL_eur_leave_23andme_20210107	17_44809001_A_G	1.33412e-72	0.003241	4687	6.1469363203779e-49	0.0951886037023391	5.52926911795792e-48	0.856188336949589	0.0486230593480716	0.183768024920781
17_43205356_45363133	ENSG00000214401.4	KANSL1-AS1	Brain_Cerebellar_Hemisphere	COVID19_HGI_C2_ALL_leave_23andme_20210107	17_44219831_T_A	7.54221e-25	2.953e-06	4959	1.39404712328214e-12	0.181505270913352	4.50696041189769e-12	0.58657541086102	0.231919318219726	0.0321901997808972
17_43205356_45363133	ENSG00000214401.4	KANSL1-AS1	Prostate	COVID19_HGI_B1_ALL_eur_leave_ukbb_23andme_20210107	17_43785349_T_C	5.5988e-28	0.1238	4682	1.04126063972329e-13	0.859561387112663	1.44302715391503e-14	0.119100654628542	0.0213379582586774	0.00347770288236274
17_43205356_45363133	ENSG00000214401.4	KANSL1-AS1	Spleen	COVID19_HGI_B2_ALL_eur_leave_ukbb_23andme_20210107	17_44072984_A_G	1.69781e-25	0.000327	4855	6.32370244317351e-13	0.503376458395943	4.36091619306951e-13	0.346986010984687	0.149637530618301	0.00227150506555877
17_43205356_45363133	ENSG00000214401.4	KANSL1-AS1	Artery_Tibial	COVID19_HGI_A2_ALL_eur_leave_23andme_20210107	17_43929029_A_G	9.5508e-94	0.002479	5193	2.46140829297145e-68	0.703997020417668	7.48486574580874e-69	0.21399556754056	0.0820074120417763	0.0193149529774317
17_43205356_45363133	ENSG00000214401.4	KANSL1-AS1	Heart_Atrial_Appendage	COVID19_HGI_A2_ALL_leave_23andme_20210107	17_43715619_G_C	9.22285e-60	0.0008784	4769	1.02265784704315e-38	0.427080902339185	9.59191428923213e-39	0.400403632427225	0.172515465233593	0.00413105422547947
17_43205356_45363133	ENSG00000214401.4	KANSL1-AS1	Testis	COVID19_HGI_C2_ALL_eur_leave_23andme_20210107	17_43964283_G_C	4.8581e-46	2.585e-05	5115	4.88281938892381e-30	0.21712421871486	1.23129368240653e-29	0.547283489424552	0.235592291860592	0.0111153283619253
17_43205356_45363133	ENSG00000214401.4	KANSL1-AS1	Brain_Caudate_basal_ganglia	COVID19_HGI_B1_ALL_leave_UKBB_23andme_20210107	17_44809001_A_G	2.45838e-32	0.1864	4284	2.28155046956766e-14	0.881337213025459	2.55998132135998e-15	0.098869397678749	0.0197933892957651	0.0742855435281025
17_43205356_45363133	ENSG00000214401.4	KANSL1-AS1	Stomach	COVID19_HGI_B2_ALL_eur_leave_ukbb_23andme_20210107	17_43929029_A_G	6.5397e-52	0.001267	4861	1.48005040094564e-31	0.500516578902281	1.02254340129671e-31	0.345645145778966	0.153838275318757	0.0111410617060419
17_43205356_45363133	ENSG00000214401.4	KANSL1-AS1	Brain_Amygdala	COVID19_HGI_C2_ALL_leave_UKBB_23andme_20210107	17_44824213_T_G	4.75178e-17	0.001589	4774	2.3350914661573e-05	0.581164845288828	1.30248868270421e-05	0.324072718660845	0.0947260602488392	0.0226481610071649
17_43205356_45363133	ENSG00000214401.4	KANSL1-AS1	Whole_Blood	COVID19_HGI_C2_ALL_leave_UKBB_23andme_20210107	17_43847039_C_T	6.17213e-76	0.0009912	4806	1.68462473971725e-53	0.56596253311489	9.40057273111095e-54	0.31570107609886	0.118336390786256	0.033456051242335
17_43205356_45363133	ENSG00000214401.4	KANSL1-AS1	Esophagus_Gastroesophageal_Junction	COVID19_HGI_A2_ALL_leave_UKBB_23andme_20210107	17_44131592_A_G	1.43751e-54	0.009848	4781	1.18357725177987e-33	0.861933571445564	1.40713649867404e-34	0.102438307229294	0.035628121325148	0.00554233683326191
17_43205356_45363133	ENSG00000214401.4	KANSL1-AS1	Brain_Cerebellum	COVID19_HGI_A2_ALL_leave_UKBB_23andme_20210107	17_43749261_T_C	1.36023e-33	0.01197	4778	3.31903338931899e-18	0.8625530301703	3.94486908941102e-19	0.102484608476552	0.0349623613531482	0.00712737687387856
17_43205356_45363133	ENSG00000214401.4	KANSL1-AS1	Liver	COVID19_HGI_C2_ALL_eur_leave_23andme_20210107	17_43964283_G_C	3.11757e-33	2.585e-05	5104	5.59191669473451e-18	0.217914937122164	1.41008524847111e-17	0.549272222788952	0.232812840088888	0.00811208142831698
17_43205356_45363133	ENSG00000214401.4	KANSL1-AS1	Artery_Coronary	COVID19_HGI_C2_ALL_eur_leave_ukbb_23andme_20210107	17_43964283_G_C	4.62001e-32	0.0001323	5117	1.90500275017825e-16	0.560842828124325	1.06332786871403e-16	0.312923082536154	0.126234089339521	0.0114708698575396
17_43205356_45363133	ENSG00000214401.4	KANSL1-AS1	Artery_Aorta	COVID19_HGI_B2_ALL_leave_23andme_20210107	17_44194621_C_G	1.38422e-63	1.906e-08	4540	3.25247092023754e-46	7.82650780917624e-05	2.81897542985847e-42	0.678015695024722	0.321906039897185	0.0070767695149779
17_43205356_45363133	ENSG00000214401.4	KANSL1-AS1	Cells_Transformed_fibroblasts	COVID19_HGI_C2_ALL_leave_23andme_20210107	17_44824213_T_G	1.33412e-72	0.000185	4973	1.36737399490074e-48	0.211815148492417	4.42078370939098e-48	0.684704744526172	0.103480106981404	0.314779240250092
17_43205356_45363133	ENSG00000214401.4	KANSL1-AS1	Thyroid	COVID19_HGI_C2_ALL_eur_leave_23andme_20210107	17_43760389_A_G	1.13529e-91	2.114e-05	5115	7.07665485976353e-69	0.21823311982105	1.78451008062351e-68	0.550083698823275	0.231683181355665	0.0157092517343435
17_43205356_45363133	ENSG00000214401.4	KANSL1-AS1	Lung	COVID19_HGI_A2_ALL_eur_leave_ukbb_23andme_20210107	17_44795469_C_T	9.22237e-94	0.04628	5205	1.25612681447474e-65	0.926706793054699	8.09343419005284e-67	0.0596956639474442	0.0135975429978679	0.307484704447246
17_43205356_45363133	ENSG00000214401.4	KANSL1-AS1	Prostate	COVID19_HGI_B1_ALL_leave_UKBB_23andme_20210107	17_43785349_T_C	5.5988e-28	0.07458	4288	1.08465807196457e-13	0.877509682659732	1.21909978705449e-14	0.0986036804203308	0.0238866369198162	0.00427430633381687
17_43205356_45363133	ENSG00000214401.4	KANSL1-AS1	Esophagus_Gastroesophageal_Junction	COVID19_HGI_B2_ALL_leave_UKBB_23andme_20210107	17_43785349_T_C	3.72016e-54	3.329e-05	4194	1.45290217928295e-34	0.0952276896605155	9.14195569415791e-34	0.598886084263713	0.305886226075768	0.00842472331870661
17_43205356_45363133	ENSG00000214401.4	KANSL1-AS1	Brain_Spinal_cord_cervical_c-1	COVID19_HGI_A2_ALL_leave_23andme_20210107	17_44212310_G_A	1.93313e-15	0.0001348	4758	2.75189906393161e-06	0.432026428882656	2.58094040881775e-06	0.405024325706045	0.162943912571826	0.00289175253696374
17_43205356_45363133	ENSG00000214401.4	KANSL1-AS1	Adipose_Visceral_Omentum	COVID19_HGI_A2_ALL_leave_23andme_20210107	17_44145373_T_C	1.49475e-74	0.0004296	4769	3.54975654558774e-51	0.427777709652292	3.32945770976727e-51	0.401058547415365	0.171163742932338	0.012291155130353
17_43205356_45363133	ENSG00000214401.4	KANSL1-AS1	Pituitary	COVID19_HGI_B2_ALL_eur_leave_23andme_20210107	17_44826056_C_G	3.12347e-33	1.626e-06	4859	4.97569430266856e-20	0.00224849513383394	1.57736479362963e-17	0.712519222133818	0.28523228273235	0.00466588673644625
17_43205356_45363133	ENSG00000214401.4	KANSL1-AS1	Brain_Cerebellar_Hemisphere	COVID19_HGI_A2_ALL_leave_UKBB_23andme_20210107	17_44812188_C_T	1.48575e-27	0.008503	4779	6.6216429273999e-12	0.861303358669698	7.87178648634624e-13	0.102355107442711	0.0363415338801829	0.0160091802453552
17_43205356_45363133	ENSG00000214401.4	KANSL1-AS1	Brain_Anterior_cingulate_cortex_BA24	COVID19_HGI_B2_ALL_leave_23andme_20210107	17_44219831_T_A	1.70465e-17	9.948e-10	4535	8.23998311057669e-12	8.17166380600203e-05	7.1417424208297e-08	0.707960927083002	0.291957284853275	0.0179493073969243
17_43205356_45363133	ENSG00000214401.4	KANSL1-AS1	Nerve_Tibial	COVID19_HGI_B1_ALL_leave_23andme_20210107	17_44797919_C_T	6.11294e-76	0.0031	4682	1.18954613863198e-53	0.030334455112219	3.72513708372313e-52	0.94992242375453	0.019743121133245	0.248812799396102
17_43205356_45363133	ENSG00000214401.4	KANSL1-AS1	Muscle_Skeletal	COVID19_HGI_B1_ALL_eur_leave_23andme_20210107	17_44790203_A_G	2.63826e-114	0.004302	4687	3.38407109860226e-87	0.0954729544192329	3.04402694988791e-86	0.858748962836276	0.0457780827444866	0.754932933182248
17_43205356_45363133	ENSG00000214401.4	KANSL1-AS1	Adipose_Visceral_Omentum	COVID19_HGI_A2_ALL_leave_UKBB_23andme_20210107	17_44145373_T_C	1.49475e-74	0.008542	4781	7.14397536974319e-51	0.860913936176085	8.49336067694521e-52	0.102315942385394	0.036770121438523	0.0113405060663712
17_43205356_45363133	ENSG00000214401.4	KANSL1-AS1	Esophagus_Muscularis	COVID19_HGI_B2_ALL_leave_23andme_20210107	17_43847039_C_T	1.03595e-71	2.993e-08	4540	2.56487105587194e-54	8.02021162318837e-05	2.22302017898751e-50	0.694821162674538	0.305098635209237	0.010348071347374
17_43205356_45363133	ENSG00000214401.4	KANSL1-AS1	Adrenal_Gland	COVID19_HGI_C2_ALL_eur_leave_ukbb_23andme_20210107	17_43949008_C_T	2.78814e-34	8.078e-05	5118	1.95295856416521e-18	0.559216385185082	1.09010425880217e-18	0.3120151624368	0.128768452378118	0.0222754296679411
17_43205356_45363133	ENSG00000214401.4	KANSL1-AS1	Brain_Nucleus_accumbens_basal_ganglia	COVID19_HGI_C2_ALL_eur_leave_ukbb_23andme_20210107	17_43998151_C_T	4.40866e-27	7.598e-05	5105	4.08920424332794e-14	0.564929914085759	2.28229190519419e-14	0.31518228181085	0.119887804103328	0.00667815080321272
17_43205356_45363133	ENSG00000214401.4	KANSL1-AS1	Pituitary	COVID19_HGI_B2_ALL_leave_23andme_20210107	17_44219831_T_A	3.01066e-30	9.948e-10	4540	1.87337044427839e-21	8.13359940621086e-05	1.62368407987432e-17	0.70465852560507	0.29526013840087	0.00985371178472312
17_43205356_45363133	ENSG00000214401.4	KANSL1-AS1	Esophagus_Gastroesophageal_Junction	COVID19_HGI_C2_ALL_leave_UKBB_23andme_20210107	17_43785349_T_C	3.72016e-54	7.475e-05	4806	7.79888514110079e-34	0.560280670591139	4.35194766300318e-34	0.312521611809656	0.127197717599206	0.0364440633920104
17_43205356_45363133	ENSG00000214401.4	KANSL1-AS1	Whole_Blood	COVID19_HGI_B2_ALL_leave_UKBB_23andme_20210107	17_43847039_C_T	6.17213e-76	6.907e-05	4194	3.55863831451852e-54	0.0988693473207748	2.23916752736355e-53	0.621826716417368	0.279303936261859	0.0459618133779541
17_43205356_45363133	ENSG00000214401.4	KANSL1-AS1	Brain_Spinal_cord_cervical_c-1	COVID19_HGI_A2_ALL_leave_UKBB_23andme_20210107	17_43749261_T_C	1.05114e-16	0.01197	4770	5.48820700341334e-06	0.862354325743121	6.51983603712151e-07	0.102410046469575	0.0352294875966973	0.0031832434599225
17_43205356_45363133	ENSG00000214401.4	KANSL1-AS1	Liver	COVID19_HGI_B1_ALL_leave_UKBB_23andme_20210107	17_43848761_T_A	2.32174e-33	0.1521	4284	2.47358542451716e-17	0.877445642461907	2.76428848169018e-18	0.0980320420030452	0.0245223155350466	0.00159710191097074
17_43205356_45363133	ENSG00000214401.4	KANSL1-AS1	Brain_Anterior_cingulate_cortex_BA24	COVID19_HGI_B1_ALL_leave_23andme_20210107	17_43715427_T_C	8.30351e-19	0.0001295	4670	2.57651859737597e-09	0.0265504392918668	8.06797122080488e-08	0.831243914936158	0.142205562515746	0.00396666266213901
17_43205356_45363133	ENSG00000214401.4	KANSL1-AS1	Pituitary	COVID19_HGI_A2_ALL_leave_23andme_20210107	17_44826056_C_G	3.12347e-33	0.000164	4769	9.29294563259842e-18	0.431275265891275	8.71622295375761e-18	0.40434582922148	0.164378904887244	0.0239890851891483
17_43205356_45363133	ENSG00000214401.4	KANSL1-AS1	Spleen	COVID19_HGI_B2_ALL_leave_UKBB_23andme_20210107	17_44072984_A_G	1.69781e-25	2.178e-05	4194	1.32205346330584e-13	0.0966539290730352	8.31862898905894e-13	0.607870683250792	0.295475387675209	0.00298250645851306
17_43205356_45363133	ENSG00000214401.4	KANSL1-AS1	Heart_Atrial_Appendage	COVID19_HGI_A2_ALL_eur_leave_ukbb_23andme_20210107	17_43715619_G_C	9.22285e-60	0.04425	5205	2.20804604019744e-38	0.925196753846903	1.42268082402313e-39	0.0595967606648323	0.0152064854882618	0.0046394672890421
17_43205356_45363133	ENSG00000214401.4	KANSL1-AS1	Brain_Anterior_cingulate_cortex_BA24	COVID19_HGI_A2_ALL_eur_leave_23andme_20210107	17_44826056_C_G	1.00128e-19	0.001031	5170	6.59819103896748e-08	0.707145524820469	2.00394430988237e-08	0.214689829023833	0.0781645601343437	0.00787061637945264
17_43205356_45363133	ENSG00000214401.4	KANSL1-AS1	Ovary	COVID19_HGI_A2_ALL_leave_UKBB_23andme_20210107	17_44137070_A_G	3.54877e-22	0.008598	4780	3.18596083750819e-09	0.862830346500911	3.78703523022787e-10	0.102526847641648	0.0346428022927767	0.00323395973878641
17_43205356_45363133	ENSG00000214401.4	KANSL1-AS1	Ovary	COVID19_HGI_B1_ALL_eur_leave_ukbb_23andme_20210107	17_43797246_C_T	1.69385e-22	0.1575	4682	3.41918610288627e-09	0.859945242789896	4.72595845599374e-10	0.118839395605342	0.0212153577129782	0.00206982106170588
17_43205356_45363133	ENSG00000214401.4	KANSL1-AS1	Brain_Hippocampus	COVID19_HGI_B1_ALL_eur_leave_23andme_20210107	17_43849327_G_A	3.31139e-27	0.0003946	4667	1.32239287861429e-12	0.0798129425788557	1.18925509356279e-11	0.717571580294424	0.202615477113506	0.0146539094680588
17_43205356_45363133	ENSG00000214401.4	KANSL1-AS1	Brain_Cerebellar_Hemisphere	COVID19_HGI_B1_ALL_eur_leave_23andme_20210107	17_43749261_T_C	5.33845e-26	0.0004758	4667	6.60383177689624e-13	0.0806564388439103	5.93864246033068e-12	0.725126731067583	0.194216830081908	0.00853749333794103
17_43205356_45363133	ENSG00000214401.4	KANSL1-AS1	Minor_Salivary_Gland	COVID19_HGI_C2_ALL_leave_UKBB_23andme_20210107	17_44219831_T_A	5.91732e-21	2.535e-05	4802	1.9075524104289e-08	0.558141187041294	1.06439875202902e-08	0.311307698105185	0.13055108513401	0.00915008421096812
17_43205356_45363133	ENSG00000214401.4	KANSL1-AS1	Adipose_Visceral_Omentum	COVID19_HGI_C2_ALL_leave_UKBB_23andme_20210107	17_44082528_A_T	1.53352e-73	9.443e-05	4806	4.68591624436425e-51	0.558080039621844	2.61484326025235e-51	0.311290179765796	0.130629780612354	0.0128094173094919
17_43205356_45363133	ENSG00000214401.4	KANSL1-AS1	Brain_Anterior_cingulate_cortex_BA24	COVID19_HGI_B1_ALL_eur_leave_ukbb_23andme_20210107	17_44809001_A_G	4.27568e-20	0.1479	4670	8.68740573342478e-08	0.860216867903645	1.19947901361678e-08	0.118749991573864	0.0210330416536424	0.00458307835765517
17_43205356_45363133	ENSG00000214401.4	KANSL1-AS1	Skin_Sun_Exposed_Lower_leg	COVID19_HGI_B2_ALL_eur_leave_ukbb_23andme_20210107	17_44790203_A_G	1.7982e-99	0.002065	4861	4.39680971648759e-73	0.521386786480839	3.03768625681876e-73	0.360099366367368	0.11851384715178	0.204881375737029
17_43205356_45363133	ENSG00000214401.4	KANSL1-AS1	Brain_Caudate_basal_ganglia	COVID19_HGI_C2_ALL_eur_leave_23andme_20210107	17_44795469_C_T	2.45838e-32	0.0004115	5107	6.06848962824756e-15	0.24152915104139	1.53026793987559e-14	0.60890530482027	0.149565544138317	0.0564132483795437
17_43205356_45363133	ENSG00000214401.4	KANSL1-AS1	Skin_Not_Sun_Exposed_Suprapubic	COVID19_HGI_B1_ALL_leave_UKBB_23andme_20210107	17_44267170_G_T	4.8067e-83	0.226	4291	4.06379792348654e-59	0.876849966201759	4.56916538545388e-60	0.0985647784196733	0.024585255378577	0.00778019697643097
17_43205356_45363133	ENSG00000214401.4	KANSL1-AS1	Muscle_Skeletal	COVID19_HGI_A2_ALL_eur_leave_ukbb_23andme_20210107	17_44790203_A_G	2.63826e-114	0.07178	5205	3.29029557187076e-86	0.928284933125365	2.11999221494954e-87	0.0597990276433096	0.0119160392313267	0.657376258069782
17_43205356_45363133	ENSG00000214401.4	KANSL1-AS1	Lung	COVID19_HGI_A2_ALL_leave_UKBB_23andme_20210107	17_44795469_C_T	9.22237e-94	0.01021	4781	1.16167650062437e-65	0.854776086451822	1.38109903787212e-66	0.101579348579869	0.0436445649683196	0.327827512186124
17_43205356_45363133	ENSG00000214401.4	KANSL1-AS1	Adrenal_Gland	COVID19_HGI_B2_ALL_eur_leave_23andme_20210107	17_44152447_G_A	1.72486e-34	4.21e-07	4860	7.98430988175541e-21	0.00219509251633789	2.53113812447502e-18	0.695572857611739	0.302232049871921	0.00656023027511705
17_43205356_45363133	ENSG00000214401.4	KANSL1-AS1	Liver	COVID19_HGI_A2_ALL_eur_leave_23andme_20210107	17_44207887_C_T	3.45885e-33	0.001358	5182	1.7990981843648e-17	0.702242681141145	5.46837395157761e-18	0.213362854752815	0.0843944641060366	0.0025532072138752
17_43205356_45363133	ENSG00000214401.4	KANSL1-AS1	Breast_Mammary_Tissue	COVID19_HGI_C2_ALL_eur_leave_23andme_20210107	17_44033802_T_C	1.36037e-50	2.345e-05	5115	1.36309556665284e-32	0.216034356653952	3.4372988760207e-32	0.544531357634577	0.239434285711473	0.0367480940398063
17_43205356_45363133	ENSG00000214401.4	KANSL1-AS1	Minor_Salivary_Gland	COVID19_HGI_B2_ALL_leave_23andme_20210107	17_44219831_T_A	5.91732e-21	9.948e-10	4538	2.85008203720258e-12	7.87381546945363e-05	2.47021769785889e-08	0.682120039834456	0.317801197305823	0.010478838624686
17_43205356_45363133	ENSG00000214401.4	KANSL1-AS1	Brain_Hypothalamus	COVID19_HGI_A2_ALL_eur_leave_23andme_20210107	17_44826056_C_G	2.24892e-22	0.001031	5175	1.36631585995988e-08	0.707794725912679	4.15336310378066e-09	0.215080188537816	0.0771250677329845	0.0383105671095566
17_43205356_45363133	ENSG00000214401.4	KANSL1-AS1	Heart_Left_Ventricle	COVID19_HGI_B2_ALL_eur_leave_23andme_20210107	17_43971785_A_G	4.57073e-54	1.58e-06	4860	1.40155522660131e-37	0.00220945809934668	4.44312648199454e-35	0.700131521774274	0.297659020126386	0.00470439272242026
17_43205356_45363133	ENSG00000214401.4	KANSL1-AS1	Pituitary	COVID19_HGI_B1_ALL_leave_23andme_20210107	17_43715427_T_C	7.60398e-32	0.0001295	4682	5.88581617753338e-19	0.0264982765981299	1.84317962951166e-17	0.829666035528778	0.143835687873094	0.00403598588711121
17_43205356_45363133	ENSG00000214401.4	KANSL1-AS1	Breast_Mammary_Tissue	COVID19_HGI_C2_ALL_eur_leave_ukbb_23andme_20210107	17_44033802_T_C	1.36037e-50	0.0001212	5118	3.5092954592712e-32	0.556184990755565	1.95882185917337e-32	0.310318367637275	0.133496641607159	0.0426745769174207
17_43205356_45363133	ENSG00000214401.4	KANSL1-AS1	Testis	COVID19_HGI_B2_ALL_eur_leave_23andme_20210107	17_44159849_T_C	2.16605e-45	2.803e-07	4860	5.05819243271415e-32	0.00217917213448891	1.60351788657771e-29	0.690520805485199	0.307300022380316	0.00284367806056823
17_43205356_45363133	ENSG00000214401.4	KANSL1-AS1	Cells_Transformed_fibroblasts	COVID19_HGI_B2_ALL_eur_leave_23andme_20210107	17_44795469_C_T	1.33412e-72	4.28e-06	4860	1.83988364161833e-50	0.00284956784228213	5.8326889848547e-48	0.903259048406289	0.0938913837514236	0.200950190755146
17_43205356_45363133	ENSG00000214401.4	KANSL1-AS1	Breast_Mammary_Tissue	COVID19_HGI_B1_ALL_leave_23andme_20210107	17_43956642_T_C	4.15784e-51	0.0004087	4682	1.7420532329631e-33	0.0264043876058479	5.45534711868649e-32	0.826722806723207	0.14687280567094	0.00915572284884448
17_43205356_45363133	ENSG00000214401.4	KANSL1-AS1	Brain_Nucleus_accumbens_basal_ganglia	COVID19_HGI_C2_ALL_leave_23andme_20210107	17_44219831_T_A	1.47414e-26	2.953e-06	4962	1.31405815035003e-14	0.181258725698703	4.24836297616713e-14	0.585778287093683	0.232962987207559	0.0116926940104585
17_43205356_45363133	ENSG00000214401.4	KANSL1-AS1	Brain_Amygdala	COVID19_HGI_A2_ALL_leave_UKBB_23andme_20210107	17_44826056_C_G	4.75178e-17	0.00304	4752	3.41092662716166e-05	0.859726885699486	4.02098532877078e-06	0.101310344107715	0.0389246399411981	0.0898713209000342
17_43205356_45363133	ENSG00000214401.4	KANSL1-AS1	Muscle_Skeletal	COVID19_HGI_A2_ALL_leave_UKBB_23andme_20210107	17_44790203_A_G	2.63826e-114	0.01693	4781	3.04590230826105e-86	0.859327225457145	3.62122565544783e-87	0.102125523698191	0.0385472508446628	0.640876037359647
17_43205356_45363133	ENSG00000214401.4	KANSL1-AS1	Cells_EBV-transformed_lymphocytes	COVID19_HGI_C2_ALL_leave_UKBB_23andme_20210107	17_43964283_G_C	3.00008e-24	0.0001415	4804	3.00742769669735e-11	0.557548833971582	1.67819035302517e-11	0.310989259479106	0.131461906502457	0.0077380007464475
17_43205356_45363133	ENSG00000214401.4	KANSL1-AS1	Cells_Transformed_fibroblasts	COVID19_HGI_B1_ALL_eur_leave_ukbb_23andme_20210107	17_44809001_A_G	1.33412e-72	0.1479	4689	5.5420508936509e-48	0.858216286485782	7.69210294292908e-49	0.119093647001229	0.0226900665129852	0.168421238474966
17_43205356_45363133	ENSG00000214401.4	KANSL1-AS1	Cells_EBV-transformed_lymphocytes	COVID19_HGI_B2_ALL_eur_leave_23andme_20210107	17_44106806_G_A	1.17971e-24	5.949e-07	4856	1.2080051736418e-13	0.00220822917455589	3.82954542445588e-11	0.69974149558837	0.298050275198657	0.00467742635803553
17_43205356_45363133	ENSG00000214401.4	KANSL1-AS1	Brain_Hippocampus	COVID19_HGI_A2_ALL_eur_leave_ukbb_23andme_20210107	17_43757450_C_A	1.2433e-28	0.6095	5181	1.4095627581783e-11	0.926530652195643	9.04073390712025e-13	0.0594122936684039	0.0140570541209522	0.00492639159357305
17_43205356_45363133	ENSG00000214401.4	KANSL1-AS1	Esophagus_Mucosa	COVID19_HGI_C2_ALL_leave_UKBB_23andme_20210107	17_43847039_C_T	6.6754e-71	0.0009912	4806	2.49478020882665e-50	0.564614782500148	1.39214165910607e-50	0.314946899993328	0.120438317506523	0.0303738740593027
17_43205356_45363133	ENSG00000214401.4	KANSL1-AS1	Artery_Coronary	COVID19_HGI_B2_ALL_leave_UKBB_23andme_20210107	17_44072984_A_G	2.69598e-31	2.178e-05	4194	3.740400301668e-17	0.097265999977793	2.35353586248593e-16	0.611726425549479	0.291007574472727	0.00252682891969664
17_43205356_45363133	ENSG00000214401.4	KANSL1-AS1	Brain_Spinal_cord_cervical_c-1	COVID19_HGI_B2_ALL_leave_23andme_20210107	17_44219831_T_A	1.18929e-15	9.948e-10	4528	5.48869896305276e-10	7.96713773710799e-05	4.75715469587401e-06	0.690216543236444	0.309699027682618	0.0197410223834938
17_43205356_45363133	ENSG00000214401.4	KANSL1-AS1	Brain_Substantia_nigra	COVID19_HGI_B2_ALL_leave_UKBB_23andme_20210107	17_44219831_T_A	5.83254e-15	6.81e-06	4189	6.2113166054217e-06	0.0994490822724492	3.90827104340176e-05	0.625476310102959	0.275029313597552	0.00718617053580754
17_43205356_45363133	ENSG00000214401.4	KANSL1-AS1	Small_Intestine_Terminal_Ileum	COVID19_HGI_C2_ALL_leave_UKBB_23andme_20210107	17_43949008_C_T	3.84182e-29	8.465e-05	4800	3.27879858013256e-14	0.556908178691694	1.82950723225628e-14	0.310611689025536	0.13248013228272	0.0136717849829097
17_43205356_45363133	ENSG00000214401.4	KANSL1-AS1	Brain_Substantia_nigra	COVID19_HGI_B2_ALL_eur_leave_ukbb_23andme_20210107	17_44219831_T_A	5.83254e-15	0.0001441	4833	2.91629173942785e-05	0.508788455877846	2.01404299227476e-05	0.351238441491466	0.139923799283371	0.00381317597059062
17_43205356_45363133	ENSG00000214401.4	KANSL1-AS1	Testis	COVID19_HGI_B1_ALL_eur_leave_23andme_20210107	17_44349867_G_A	7.16689e-46	0.0002694	4687	1.91096287935014e-30	0.0790809124605029	1.71894216625057e-29	0.711135876313866	0.209783211225626	0.00263701905091025
17_43205356_45363133	ENSG00000214401.4	KANSL1-AS1	Brain_Hypothalamus	COVID19_HGI_B1_ALL_eur_leave_ukbb_23andme_20210107	17_44809001_A_G	4.99135e-23	0.1479	4674	1.75947847767308e-08	0.859489059198304	2.43486246586282e-09	0.118919201055956	0.0215917197160939	0.0234863730906597
17_43205356_45363133	ENSG00000214401.4	KANSL1-AS1	Adipose_Visceral_Omentum	COVID19_HGI_B1_ALL_leave_23andme_20210107	17_44145373_T_C	1.49475e-74	0.0002519	4682	2.20039027090758e-52	0.0258067294514989	6.89065781529747e-51	0.807987440062934	0.166205830485562	0.00666538080152239
17_43205356_45363133	ENSG00000214401.4	KANSL1-AS1	Brain_Amygdala	COVID19_HGI_A2_ALL_leave_23andme_20210107	17_44826056_C_G	4.75178e-17	0.000164	4740	1.70360325350064e-05	0.429086323707318	1.59597047719115e-05	0.401807797844782	0.169072882710593	0.102264048730843
17_43205356_45363133	ENSG00000214401.4	KANSL1-AS1	Nerve_Tibial	COVID19_HGI_A2_ALL_leave_23andme_20210107	17_44795469_C_T	6.11294e-76	0.00068	4769	1.65965353639065e-52	0.423383787356128	1.55665499628327e-52	0.396928789425853	0.179687423218023	0.294544876845517
17_43205356_45363133	ENSG00000214401.4	KANSL1-AS1	Heart_Atrial_Appendage	COVID19_HGI_C2_ALL_leave_23andme_20210107	17_43785349_T_C	8.01938e-59	7.924e-06	4973	4.22780449566125e-39	0.176892134044667	1.36686885304309e-38	0.571649036148403	0.251458829806936	0.0290596699907764
17_43205356_45363133	ENSG00000214401.4	KANSL1-AS1	Brain_Putamen_basal_ganglia	COVID19_HGI_A2_ALL_eur_leave_23andme_20210107	17_44147411_G_A	5.59344e-32	0.001514	5167	2.27134329136092e-14	0.704905843458676	6.90341945369272e-15	0.214165007661427	0.0809291488798671	0.00690984643423335
17_43205356_45363133	ENSG00000214401.4	KANSL1-AS1	Stomach	COVID19_HGI_C2_ALL_leave_23andme_20210107	17_43949008_C_T	1.41215e-50	1.253e-05	4973	5.03292570544154e-32	0.175218411632989	1.62716828403675e-31	0.566230721725313	0.258550866641699	0.0220491150518815
17_43205356_45363133	ENSG00000214401.4	KANSL1-AS1	Colon_Transverse	COVID19_HGI_B2_ALL_leave_23andme_20210107	17_43847039_C_T	2.0812e-53	2.993e-08	4540	4.25492478776845e-37	7.80961043461952e-05	3.6878203454434e-33	0.676549702819418	0.323372201076242	0.0106363616863959
17_43205356_45363133	ENSG00000214401.4	KANSL1-AS1	Stomach	COVID19_HGI_A2_ALL_leave_23andme_20210107	17_43929029_A_G	6.5397e-52	0.0006314	4769	1.22894210883378e-31	0.427373358497553	1.15267363453423e-31	0.400678506008325	0.171948135494123	0.0164229184081385
17_43205356_45363133	ENSG00000214401.4	KANSL1-AS1	Esophagus_Gastroesophageal_Junction	COVID19_HGI_B1_ALL_eur_leave_ukbb_23andme_20210107	17_43756506_C_T	1.4947e-54	0.1202	4689	1.26405786440184e-33	0.858874233821192	1.75445217039368e-34	0.119185716978104	0.0219400492007033	0.00532985526321489
17_43205356_45363133	ENSG00000214401.4	KANSL1-AS1	Cells_Transformed_fibroblasts	COVID19_HGI_B1_ALL_leave_UKBB_23andme_20210107	17_44809001_A_G	1.33412e-72	0.1864	4291	5.700266013133e-48	0.882665015837526	6.40914205023776e-49	0.0992250737628625	0.0181099103996131	0.16640414049743
17_43205356_45363133	ENSG00000214401.4	KANSL1-AS1	Adrenal_Gland	COVID19_HGI_A2_ALL_leave_UKBB_23andme_20210107	17_43971785_A_G	2.86843e-35	0.01182	4781	3.02007355682484e-18	0.861861015301776	3.59051825649567e-19	0.102429599879249	0.0357093848189777	0.00560575007389652
17_43205356_45363133	ENSG00000214401.4	KANSL1-AS1	Testis	COVID19_HGI_B1_ALL_eur_leave_ukbb_23andme_20210107	17_43964283_G_C	4.8581e-46	0.1462	4689	2.07663886865731e-29	0.859370416657248	2.88227594071713e-30	0.11925515041112	0.0213744329316267	0.00226565764308296
17_43205356_45363133	ENSG00000214401.4	KANSL1-AS1	Heart_Left_Ventricle	COVID19_HGI_B1_ALL_leave_23andme_20210107	17_44305252_G_A	6.02615e-55	0.000733	4682	1.68462731559703e-36	0.0261731195860401	5.27551431741895e-35	0.819473025027171	0.154353855386795	0.00894451025226028
17_43205356_45363133	ENSG00000214401.4	KANSL1-AS1	Thyroid	COVID19_HGI_A2_ALL_eur_leave_ukbb_23andme_20210107	17_44790203_A_G	5.04078e-93	0.07178	5205	2.98522459980507e-68	0.925439996852136	1.92342990871922e-69	0.0596126923913479	0.0149473107565136	0.0109430847523197
17_43205356_45363133	ENSG00000214401.4	KANSL1-AS1	Esophagus_Mucosa	COVID19_HGI_B2_ALL_eur_leave_ukbb_23andme_20210107	17_43847039_C_T	6.6754e-71	0.000718	4861	2.29769477639462e-50	0.511434097007524	1.58744096166935e-50	0.353206365013465	0.135359537979006	0.043595286790789
17_43205356_45363133	ENSG00000214401.4	KANSL1-AS1	Brain_Hypothalamus	COVID19_HGI_A2_ALL_leave_23andme_20210107	17_44826056_C_G	2.24892e-22	0.000164	4765	8.31483332709561e-09	0.428496046449216	7.79856981072029e-09	0.40172117528777	0.169782762149611	0.0587237293491891
17_43205356_45363133	ENSG00000214401.4	KANSL1-AS1	Colon_Sigmoid	COVID19_HGI_B2_ALL_eur_leave_ukbb_23andme_20210107	17_44129885_C_T	1.83112e-47	0.0004389	4861	6.88591520063376e-28	0.504557444466243	4.75736984753904e-28	0.348443755328473	0.146998800205284	0.00789476263667123
17_43205356_45363133	ENSG00000214401.4	KANSL1-AS1	Adipose_Subcutaneous	COVID19_HGI_B2_ALL_leave_23andme_20210107	17_44125066_C_T	5.13895e-78	1.873e-08	4540	5.92953408808315e-61	8.10313853241441e-05	5.13923454343871e-57	0.702015783479502	0.297903185135174	0.0119954703361475
17_43205356_45363133	ENSG00000214401.4	KANSL1-AS1	Pancreas	COVID19_HGI_C2_ALL_leave_23andme_20210107	17_44079567_C_T	1.85499e-40	1.144e-05	4973	4.21080040016438e-25	0.1760275183633	1.36137134989867e-24	0.568850029823289	0.255122451813413	0.0168893275055554
17_43205356_45363133	ENSG00000214401.4	KANSL1-AS1	Breast_Mammary_Tissue	COVID19_HGI_C2_ALL_leave_UKBB_23andme_20210107	17_44033802_T_C	1.36037e-50	0.0001186	4806	3.5723831863591e-32	0.550574080467741	1.99346757619166e-32	0.307089985025602	0.142335934506661	0.0405140759360599
17_43205356_45363133	ENSG00000214401.4	KANSL1-AS1	Adipose_Visceral_Omentum	COVID19_HGI_B1_ALL_eur_leave_ukbb_23andme_20210107	17_44145373_T_C	1.49475e-74	0.1607	4689	7.62094900496293e-51	0.85861966046015	1.05775146049535e-51	0.119150093209752	0.0222302463301025	0.00777902962828529
17_43205356_45363133	ENSG00000214401.4	KANSL1-AS1	Pituitary	COVID19_HGI_B1_ALL_eur_leave_ukbb_23andme_20210107	17_44809001_A_G	1.49477e-33	0.1479	4687	1.9802022086435e-17	0.859241915117355	2.74710262400711e-18	0.119179668272875	0.0215784166097691	0.00853549805875135
17_43205356_45363133	ENSG00000214401.4	KANSL1-AS1	Pancreas	COVID19_HGI_C2_ALL_eur_leave_23andme_20210107	17_44079567_C_T	1.85499e-40	1.838e-05	5115	5.20441896968118e-25	0.21777480733576	1.31239099535433e-24	0.548926363041309	0.23329882962293	0.0148537542045404
17_43205356_45363133	ENSG00000214401.4	KANSL1-AS1	Pancreas	COVID19_HGI_B2_ALL_eur_leave_23andme_20210107	17_44072984_A_G	1.85499e-40	3.294e-07	4860	5.29783406130265e-27	0.00214481523588303	1.67948764117323e-24	0.679618250238104	0.318236934526016	0.00648415596139069
17_43205356_45363133	ENSG00000214401.4	KANSL1-AS1	Brain_Hippocampus	COVID19_HGI_C2_ALL_eur_leave_ukbb_23andme_20210107	17_43757450_C_A	1.2433e-28	0.00387	5098	8.7213764366029e-12	0.564642995124422	4.8673871072613e-12	0.315006057671003	0.120350947190987	0.00982897120355326
17_43205356_45363133	ENSG00000214401.4	KANSL1-AS1	Skin_Sun_Exposed_Lower_leg	COVID19_HGI_C2_ALL_eur_leave_23andme_20210107	17_44790203_A_G	1.7982e-99	0.000644	5115	2.14555740251292e-73	0.254445380849022	5.41042185780505e-73	0.641527302868897	0.104027316282095	0.227497543924083
17_43205356_45363133	ENSG00000214401.4	KANSL1-AS1	Colon_Transverse	COVID19_HGI_B1_ALL_leave_UKBB_23andme_20210107	17_43847039_C_T	2.0812e-53	0.1291	4290	4.85402555730246e-33	0.877653699516857	5.45698201266165e-34	0.0986436899499429	0.0237026105331983	0.0094210908030639
17_43205356_45363133	ENSG00000214401.4	KANSL1-AS1	Colon_Transverse	COVID19_HGI_B1_ALL_leave_23andme_20210107	17_43847039_C_T	2.0812e-53	0.0002211	4680	1.36406614088058e-34	0.0262027128270641	4.27165122329656e-33	0.820399557489638	0.153397729683293	0.00955213314901522
17_43205356_45363133	ENSG00000214401.4	KANSL1-AS1	Spleen	COVID19_HGI_B1_ALL_leave_23andme_20210107	17_44069376_G_T	1.05486e-26	0.0001473	4677	3.28624503709353e-14	0.0260748237600625	1.02909162634395e-12	0.816378727840111	0.157546448398763	0.0039372405078976
17_43205356_45363133	ENSG00000214401.4	KANSL1-AS1	Brain_Hippocampus	COVID19_HGI_C2_ALL_eur_leave_23andme_20210107	17_43757450_C_A	1.2433e-28	0.0004004	5095	3.41395582878444e-12	0.220984212158197	8.60863871712698e-12	0.557012284245305	0.222003503584477	0.0146445357991778
17_43205356_45363133	ENSG00000214401.4	KANSL1-AS1	Colon_Transverse	COVID19_HGI_B1_ALL_eur_leave_23andme_20210107	17_43847039_C_T	2.0812e-53	0.0004864	4684	4.31538040624096e-34	0.0792963984568532	3.88171770477583e-33	0.713069539300669	0.207634062242477	0.0114425411138051
17_43205356_45363133	ENSG00000214401.4	KANSL1-AS1	Heart_Atrial_Appendage	COVID19_HGI_B1_ALL_eur_leave_23andme_20210107	17_43708418_C_G	1.67446e-59	0.000405	4687	2.00389111042919e-39	0.0779723323376689	1.80253262034205e-38	0.701152926416526	0.220874741245808	0.0066803686174219
17_43205356_45363133	ENSG00000214401.4	KANSL1-AS1	Pituitary	COVID19_HGI_B2_ALL_leave_UKBB_23andme_20210107	17_44812188_C_T	1.49477e-33	0.0001239	4194	2.38197590034903e-18	0.0989058630839264	1.49878763044391e-17	0.622056747564837	0.279037389351235	0.00580083224501826
17_43205356_45363133	ENSG00000214401.4	KANSL1-AS1	Cells_EBV-transformed_lymphocytes	COVID19_HGI_B1_ALL_eur_leave_ukbb_23andme_20210107	17_44349867_G_A	9.1094e-25	0.1291	4682	4.9396988236453e-11	0.859802281418394	6.83690165898136e-12	0.118981659502676	0.0212160590226952	0.0029578414208663
17_43205356_45363133	ENSG00000214401.4	KANSL1-AS1	Small_Intestine_Terminal_Ileum	COVID19_HGI_A2_ALL_eur_leave_23andme_20210107	17_44139662_C_T	1.0716e-28	0.001281	5179	4.02960522756803e-14	0.702863383997772	1.22469325988893e-14	0.213533364265527	0.0836032517366475	0.00301738839978255
17_43205356_45363133	ENSG00000214401.4	KANSL1-AS1	Brain_Hypothalamus	COVID19_HGI_B2_ALL_leave_23andme_20210107	17_44219831_T_A	7.9365e-19	9.948e-10	4533	1.75095253911211e-12	8.54936510001078e-05	1.51758223704833e-08	0.740729752654174	0.259184738517255	0.0190608086154986
17_43205356_45363133	ENSG00000214401.4	KANSL1-AS1	Breast_Mammary_Tissue	COVID19_HGI_A2_ALL_eur_leave_23andme_20210107	17_44137070_A_G	5.5639e-51	0.001402	5193	4.4081623704727e-32	0.700874063107407	1.34047259135878e-32	0.213041834661116	0.0860841022314778	0.0224954009123311
17_43205356_45363133	ENSG00000214401.4	KANSL1-AS1	Skin_Not_Sun_Exposed_Suprapubic	COVID19_HGI_B1_ALL_leave_23andme_20210107	17_44279371_TCAAA_T	2.7184e-83	0.0002049	4682	1.1270099505342e-60	0.0258454036559311	3.52930115454631e-59	0.809199797654074	0.164954798690007	0.0140674800572506
17_43205356_45363133	ENSG00000214401.4	KANSL1-AS1	Skin_Not_Sun_Exposed_Suprapubic	COVID19_HGI_C2_ALL_leave_UKBB_23andme_20210107	17_44082528_A_T	8.06622e-82	9.443e-05	4806	2.39506943677871e-59	0.556489468747691	1.3365008779509e-59	0.310400125972209	0.133110405280102	0.0112230083719737
17_43205356_45363133	ENSG00000214401.4	KANSL1-AS1	Esophagus_Gastroesophageal_Junction	COVID19_HGI_B1_ALL_leave_UKBB_23andme_20210107	17_43785349_T_C	3.72016e-54	0.07458	4291	1.3002831588182e-33	0.876788685513164	1.46198430936336e-34	0.0985578200348243	0.0246534944520125	0.00483556621977829
17_43205356_45363133	ENSG00000214401.4	KANSL1-AS1	Testis	COVID19_HGI_B2_ALL_leave_UKBB_23andme_20210107	17_44072984_A_G	2.16605e-45	2.178e-05	4194	2.42266948145729e-30	0.0966242135360896	1.52439285843743e-29	0.607683490146465	0.295692296317448	0.00281584875754642
17_43205356_45363133	ENSG00000214401.4	KANSL1-AS1	Brain_Frontal_Cortex_BA9	COVID19_HGI_A2_ALL_leave_UKBB_23andme_20210107	17_44826056_C_G	1.22356e-27	0.00304	4779	4.60145946053993e-11	0.851910318518449	5.46928943528286e-12	0.101211084117297	0.0468785973127696	0.200130661697202
17_43205356_45363133	ENSG00000214401.4	KANSL1-AS1	Esophagus_Muscularis	COVID19_HGI_A2_ALL_leave_UKBB_23andme_20210107	17_43956642_T_C	1.45845e-71	0.01323	4781	2.414653593049e-50	0.864596124643451	2.87074392256536e-51	0.10275783610024	0.0326460392563148	0.00887071672169648
17_43205356_45363133	ENSG00000214401.4	KANSL1-AS1	Pancreas	COVID19_HGI_B1_ALL_leave_23andme_20210107	17_44072984_A_G	1.85499e-40	5.699e-05	4682	6.37891166394938e-26	0.0257788944507589	1.9975955216415e-24	0.807114869445345	0.167106236103899	0.00637236170582413
17_43205356_45363133	ENSG00000214401.4	KANSL1-AS1	Brain_Cerebellar_Hemisphere	COVID19_HGI_C2_ALL_eur_leave_23andme_20210107	17_44219831_T_A	7.54221e-25	1.064e-05	5095	1.70245144661463e-12	0.221882286419488	4.29293395955546e-12	0.559283761136629	0.218833952437888	0.0125077055752656
17_43205356_45363133	ENSG00000214401.4	KANSL1-AS1	Ovary	COVID19_HGI_A2_ALL_leave_23andme_20210107	17_44137070_A_G	3.54877e-22	0.0004258	4768	1.60174774513716e-09	0.433756188307842	1.5023245098589e-09	0.406672625069736	0.159571183518349	0.00304345819632387
17_43205356_45363133	ENSG00000214401.4	KANSL1-AS1	Brain_Cerebellum	COVID19_HGI_B2_ALL_eur_leave_23andme_20210107	17_43749261_T_C	1.36023e-33	9.448e-07	4854	8.80540360715566e-21	0.00222122355146206	2.79143465173597e-18	0.703864653437084	0.293914123011454	0.00641450436579326
17_43205356_45363133	ENSG00000214401.4	KANSL1-AS1	Artery_Tibial	COVID19_HGI_C2_ALL_leave_23andme_20210107	17_43929029_A_G	9.5508e-94	0.0001285	4973	6.39226429521588e-69	0.182744924737467	2.06664877113327e-68	0.59059618055229	0.226658894710235	0.0187414650885955
17_43205356_45363133	ENSG00000214401.4	KANSL1-AS1	Thyroid	COVID19_HGI_A2_ALL_leave_UKBB_23andme_20210107	17_44795469_C_T	6.61578e-93	0.01021	4781	2.79419489063278e-68	0.861428012586152	3.32197464010506e-69	0.102377635896348	0.0361943515174944	0.0155771409563931
17_43205356_45363133	ENSG00000214401.4	KANSL1-AS1	Esophagus_Muscularis	COVID19_HGI_B2_ALL_leave_UKBB_23andme_20210107	17_43847039_C_T	1.03595e-71	6.907e-05	4194	3.31272287727234e-51	0.0978313098393841	2.08443253805246e-50	0.615287596531901	0.286881093628712	0.0102921871885433
17_43205356_45363133	ENSG00000214401.4	KANSL1-AS1	Brain_Substantia_nigra	COVID19_HGI_B1_ALL_leave_UKBB_23andme_20210107	17_44063723_A_C	1.79093e-16	0.04681	4275	5.35795739534845e-05	0.878395766626412	5.99860167171691e-06	0.098319219741295	0.0232254354566679	0.00637150907557934
17_43205356_45363133	ENSG00000214401.4	KANSL1-AS1	Liver	COVID19_HGI_B2_ALL_leave_UKBB_23andme_20210107	17_44145373_T_C	2.71658e-33	3.765e-05	4190	2.78862947336862e-18	0.0967457170537904	1.75465635714556e-17	0.608446830962879	0.294807451983333	0.00314497330615305
17_43205356_45363133	ENSG00000214401.4	KANSL1-AS1	Skin_Not_Sun_Exposed_Suprapubic	COVID19_HGI_B2_ALL_leave_23andme_20210107	17_44165803_T_C	7.18517e-83	1.378e-08	4540	3.3885716717779e-63	7.41601477441995e-05	2.93693641520974e-59	0.642401902641482	0.357523937210769	0.0131038094231431
17_43205356_45363133	ENSG00000214401.4	KANSL1-AS1	Brain_Cortex	COVID19_HGI_A2_ALL_leave_23andme_20210107	17_44069198_C_T	8.55448e-34	0.0003444	4769	1.07111718666624e-17	0.430547584741373	1.00464336903412e-17	0.403661896543556	0.165790518715068	0.00357611720070459
17_43205356_45363133	ENSG00000214401.4	KANSL1-AS1	Brain_Spinal_cord_cervical_c-1	COVID19_HGI_B2_ALL_leave_UKBB_23andme_20210107	17_44219831_T_A	1.18929e-15	6.81e-06	4185	7.05490504809487e-07	0.0979519597126515	4.43906513336168e-06	0.616044237029303	0.285998658702408	0.0071596928333147
17_43205356_45363133	ENSG00000214401.4	KANSL1-AS1	Brain_Amygdala	COVID19_HGI_B1_ALL_eur_leave_ukbb_23andme_20210107	17_44809001_A_G	4.75178e-17	0.1479	4647	3.59686405762182e-05	0.861129557735655	4.90147169900294e-06	0.117325220150201	0.021504352001868	0.0285992973187139
17_43205356_45363133	ENSG00000214401.4	KANSL1-AS1	Brain_Nucleus_accumbens_basal_ganglia	COVID19_HGI_C2_ALL_eur_leave_23andme_20210107	17_43757450_C_A	5.55426e-30	0.0004004	5102	1.60196555660179e-14	0.221282679983155	4.03957334850764e-14	0.557773335519537	0.22094398449725	0.00541525914161812
17_43205356_45363133	ENSG00000214401.4	KANSL1-AS1	Artery_Tibial	COVID19_HGI_B1_ALL_eur_leave_23andme_20210107	17_43929029_A_G	9.5508e-94	0.00086	4687	2.96485929671649e-69	0.0793084344551836	2.66693912121362e-68	0.713184750027767	0.20750681551705	0.0134625310368752
17_43205356_45363133	ENSG00000214401.4	KANSL1-AS1	Adipose_Visceral_Omentum	COVID19_HGI_C2_ALL_eur_leave_ukbb_23andme_20210107	17_44082528_A_T	1.53352e-73	8.446e-05	5118	4.64979647085837e-51	0.562144672914927	2.59542779271031e-51	0.313654244221457	0.124201082863609	0.0152435945385911
17_43205356_45363133	ENSG00000214401.4	KANSL1-AS1	Esophagus_Mucosa	COVID19_HGI_B1_ALL_leave_23andme_20210107	17_43847039_C_T	6.6754e-71	0.0002211	4682	1.20114081506819e-51	0.0264964252804487	3.76144652794187e-50	0.829608000487657	0.143895574231896	0.0344801562371847
17_43205356_45363133	ENSG00000214401.4	KANSL1-AS1	Colon_Sigmoid	COVID19_HGI_C2_ALL_leave_23andme_20210107	17_43949008_C_T	1.99885e-46	1.253e-05	4973	2.34788979354757e-28	0.179728259901954	7.5908368811079e-28	0.58083038039702	0.239441359701022	0.00851762707106772
17_43205356_45363133	ENSG00000214401.4	KANSL1-AS1	Brain_Putamen_basal_ganglia	COVID19_HGI_B1_ALL_eur_leave_23andme_20210107	17_43757450_C_A	3.76889e-34	0.003184	4663	2.77788527007954e-15	0.0796207448170061	2.4981444216531e-14	0.715822565289742	0.204556689893225	0.00832829142743734
17_43205356_45363133	ENSG00000214401.4	KANSL1-AS1	Liver	COVID19_HGI_C2_ALL_eur_leave_ukbb_23andme_20210107	17_43964283_G_C	3.11757e-33	0.0001323	5107	1.43693150036109e-17	0.55999026811343	8.02008540224849e-18	0.312425224974206	0.127584506912367	0.00966321620483208
17_43205356_45363133	ENSG00000214401.4	KANSL1-AS1	Brain_Cerebellar_Hemisphere	COVID19_HGI_A2_ALL_leave_23andme_20210107	17_44812188_C_T	1.48575e-27	0.0005057	4767	3.31624529762201e-12	0.431288971574227	3.11041425111031e-12	0.404355588996874	0.164355439422471	0.0154527911124169
17_43205356_45363133	ENSG00000214401.4	KANSL1-AS1	Skin_Sun_Exposed_Lower_leg	COVID19_HGI_A2_ALL_leave_UKBB_23andme_20210107	17_44790203_A_G	1.7982e-99	0.01693	4781	7.19513384670897e-73	0.853281842017591	8.55418219074755e-74	0.101400026627778	0.0453181313546356	0.208338710548072
17_43205356_45363133	ENSG00000214401.4	KANSL1-AS1	Colon_Transverse	COVID19_HGI_A2_ALL_leave_23andme_20210107	17_43847039_C_T	2.0812e-53	0.0007326	4769	2.15490853852967e-33	0.429884838154802	2.02117434120063e-33	0.403038994537919	0.167076167307285	0.00880139156918826
17_43205356_45363133	ENSG00000214401.4	KANSL1-AS1	Artery_Tibial	COVID19_HGI_A2_ALL_leave_UKBB_23andme_20210107	17_44812188_C_T	1.39459e-94	0.008503	4781	3.01429531677538e-68	0.861541217137326	3.58364859719845e-69	0.102391221398584	0.0360675614640816	0.021877276790588
17_43205356_45363133	ENSG00000214401.4	KANSL1-AS1	Skin_Not_Sun_Exposed_Suprapubic	COVID19_HGI_A2_ALL_eur_leave_ukbb_23andme_20210107	17_44194621_C_G	5.50328e-83	0.0231	5205	3.89453818029615e-59	0.92502406380147	2.50931578720062e-60	0.0595854499569501	0.0153904862415841	0.0126472989913081
17_43205356_45363133	ENSG00000214401.4	KANSL1-AS1	Adipose_Subcutaneous	COVID19_HGI_A2_ALL_eur_leave_ukbb_23andme_20210107	17_44795469_C_T	7.21927e-80	0.04628	5205	6.14275334484638e-57	0.92516705109627	3.95787824679391e-58	0.059594815218962	0.0152381336847552	0.0415618253282968
17_43205356_45363133	ENSG00000214401.4	KANSL1-AS1	Pituitary	COVID19_HGI_A2_ALL_eur_leave_ukbb_23andme_20210107	17_44826056_C_G	3.12347e-33	0.01611	5202	1.94075912788058e-17	0.926149365071783	1.24989571735133e-18	0.0596320357144292	0.0142185992137881	0.0132207612222182
17_43205356_45363133	ENSG00000214401.4	KANSL1-AS1	Skin_Sun_Exposed_Lower_leg	COVID19_HGI_C2_ALL_leave_UKBB_23andme_20210107	17_44824213_T_G	3.87471e-99	0.001589	4806	5.15763969400841e-73	0.611612990036859	2.87807521291231e-73	0.341246220312157	0.0471407896509829	0.278817784773358
17_43205356_45363133	ENSG00000214401.4	KANSL1-AS1	Pancreas	COVID19_HGI_A2_ALL_leave_23andme_20210107	17_44795469_C_T	4.96738e-42	0.00068	4769	1.01320374343803e-24	0.422274841833554	9.503240495036e-25	0.395886514136682	0.181838644029765	0.009242100911952
17_43205356_45363133	ENSG00000214401.4	KANSL1-AS1	Brain_Hypothalamus	COVID19_HGI_B1_ALL_leave_UKBB_23andme_20210107	17_44809001_A_G	4.99135e-23	0.1864	4279	1.82153110881727e-08	0.87911080289726	2.04208650991379e-09	0.0985332109759233	0.0223559658694194	0.0180046870153755
17_43205356_45363133	ENSG00000214401.4	KANSL1-AS1	Artery_Coronary	COVID19_HGI_A2_ALL_eur_leave_ukbb_23andme_20210107	17_44019479_C_G	2.79063e-32	0.03001	5204	3.12781118650241e-16	0.925751087026063	2.01500177058331e-17	0.059624207956197	0.0146247050177386	0.00307476443844331
17_43205356_45363133	ENSG00000214401.4	KANSL1-AS1	Small_Intestine_Terminal_Ileum	COVID19_HGI_C2_ALL_eur_leave_23andme_20210107	17_43949008_C_T	3.84182e-29	1.673e-05	5105	1.26017204986196e-14	0.219186143477695	3.17768276489103e-14	0.552477169285775	0.228336687236482	0.0122306942414245
17_43205356_45363133	ENSG00000214401.4	KANSL1-AS1	Vagina	COVID19_HGI_B2_ALL_eur_leave_23andme_20210107	17_44147411_G_A	4.18944e-26	4.088e-07	4844	1.84112059019251e-13	0.0022015939743113	5.83660894302092e-11	0.697635819870256	0.300162586096884	0.0057044508603675
17_43205356_45363133	ENSG00000214401.4	KANSL1-AS1	Brain_Hypothalamus	COVID19_HGI_C2_ALL_leave_UKBB_23andme_20210107	17_44824213_T_G	4.99135e-23	0.001589	4792	1.12447815147898e-08	0.57262981090701	6.27424776889194e-09	0.319402136163486	0.107968035410474	0.0161293132452711
17_43205356_45363133	ENSG00000214401.4	KANSL1-AS1	Liver	COVID19_HGI_B2_ALL_leave_23andme_20210107	17_44145373_T_C	2.71658e-33	1.433e-08	4536	2.18418121686234e-21	7.85280755421072e-05	1.89306939667342e-17	0.680297421095158	0.319624050829301	0.00360707340013246
17_43205356_45363133	ENSG00000214401.4	KANSL1-AS1	Muscle_Skeletal	COVID19_HGI_A2_ALL_eur_leave_23andme_20210107	17_44790203_A_G	2.63826e-114	0.007315	5193	2.58860565430106e-86	0.730318469625236	7.87165861373393e-87	0.222033984031739	0.0476475463430389	0.610278647966088
17_43205356_45363133	ENSG00000214401.4	KANSL1-AS1	Pituitary	COVID19_HGI_C2_ALL_eur_leave_ukbb_23andme_20210107	17_43959261_G_A	1.77522e-31	0.0001439	5117	1.2147082214555e-17	0.565648164280737	6.78022936794465e-18	0.315613404287148	0.118738431432117	0.00753870557265066
17_43205356_45363133	ENSG00000214401.4	KANSL1-AS1	Small_Intestine_Terminal_Ileum	COVID19_HGI_B1_ALL_eur_leave_ukbb_23andme_20210107	17_44152447_G_A	2.05478e-29	0.1461	4678	5.36733517108136e-14	0.859875722191853	7.4207438410696e-15	0.118863013075357	0.0212612647327292	0.00189979575991598
17_43205356_45363133	ENSG00000214401.4	KANSL1-AS1	Heart_Atrial_Appendage	COVID19_HGI_B2_ALL_eur_leave_23andme_20210107	17_43715619_G_C	9.22285e-60	1.025e-06	4860	5.15375079136272e-41	0.00209472091303791	1.63381122542222e-38	0.663721701232028	0.334183577854936	0.00505795814232845
17_43205356_45363133	ENSG00000214401.4	KANSL1-AS1	Whole_Blood	COVID19_HGI_B1_ALL_leave_UKBB_23andme_20210107	17_44305252_G_A	2.41916e-76	0.3179	4291	2.85783022224127e-53	0.878668245649956	3.21322545432223e-54	0.0987712429431905	0.0225605114068507	0.054712720860688
17_43205356_45363133	ENSG00000214401.4	KANSL1-AS1	Adrenal_Gland	COVID19_HGI_A2_ALL_eur_leave_23andme_20210107	17_43971785_A_G	2.86843e-35	0.002197	5191	2.43209715179759e-18	0.70279908862534	7.39541516507142e-19	0.213620507616603	0.0835804037580541	0.00578813572859311
17_43205356_45363133	ENSG00000214401.4	KANSL1-AS1	Whole_Blood	COVID19_HGI_A2_ALL_leave_23andme_20210107	17_43847039_C_T	6.17213e-76	0.0007326	4769	1.27845546755419e-53	0.438825255810703	1.19911418103678e-53	0.411441910828971	0.149732833360322	0.0359088652764061
17_43205356_45363133	ENSG00000214401.4	KANSL1-AS1	Stomach	COVID19_HGI_B2_ALL_leave_UKBB_23andme_20210107	17_43929029_A_G	6.5397e-52	0.0001367	4194	3.03863424333607e-32	0.0961159498029566	1.91197040099694e-31	0.60448168140258	0.299402368794462	0.00914891513621231
17_43205356_45363133	ENSG00000214401.4	KANSL1-AS1	Lung	COVID19_HGI_C2_ALL_eur_leave_ukbb_23andme_20210107	17_44795469_C_T	9.22237e-94	0.002914	5118	8.20641397128938e-66	0.603930945258291	4.58066391358388e-66	0.337043720996092	0.0590253337456264	0.264035949620605
17_43205356_45363133	ENSG00000214401.4	KANSL1-AS1	Spleen	COVID19_HGI_C2_ALL_leave_23andme_20210107	17_43785349_T_C	1.88325e-25	7.924e-06	4971	2.16521867367393e-13	0.177812910135052	7.00022873322659e-13	0.574627883075434	0.247559206788596	0.0103311653039084
17_43205356_45363133	ENSG00000214401.4	KANSL1-AS1	Small_Intestine_Terminal_Ileum	COVID19_HGI_A2_ALL_leave_23andme_20210107	17_44139662_C_T	1.0716e-28	0.0003494	4768	2.48999424378652e-14	0.431507616108673	2.33541085300695e-14	0.404554897639597	0.163937486251683	0.00317135597961476
17_43205356_45363133	ENSG00000214401.4	KANSL1-AS1	Adipose_Visceral_Omentum	COVID19_HGI_A2_ALL_eur_leave_23andme_20210107	17_44145373_T_C	1.49475e-74	0.001547	5193	5.77483816223608e-51	0.699186591104111	1.75606332649223e-51	0.212526490590477	0.0882869183054119	0.0118374143764627
17_43205356_45363133	ENSG00000214401.4	KANSL1-AS1	Brain_Amygdala	COVID19_HGI_C2_ALL_leave_23andme_20210107	17_44824213_T_G	4.75178e-17	0.000185	4934	7.63650266564231e-06	0.192673415616756	2.46880347058413e-05	0.622708927563435	0.184585332282438	0.0244381619663991
17_43205356_45363133	ENSG00000214401.4	KANSL1-AS1	Esophagus_Mucosa	COVID19_HGI_A2_ALL_leave_UKBB_23andme_20210107	17_43847039_C_T	6.6754e-71	0.01299	4781	3.74592323770188e-50	0.865983903398204	4.45346959911147e-51	0.102924381271614	0.0310917153301774	0.035228410008491
17_43205356_45363133	ENSG00000214401.4	KANSL1-AS1	Colon_Transverse	COVID19_HGI_C2_ALL_eur_leave_23andme_20210107	17_43964283_G_C	3.3254e-52	2.585e-05	5112	1.09191754960109e-33	0.218279442494197	2.75345264281119e-33	0.550196581173716	0.231523976332085	0.012522350489743
17_43205356_45363133	ENSG00000214401.4	KANSL1-AS1	Artery_Tibial	COVID19_HGI_C2_ALL_eur_leave_ukbb_23andme_20210107	17_43790401_A_G	1.10585e-92	0.0001202	5118	1.97421186903058e-68	0.564422513187588	1.10196744861709e-68	0.314929244099775	0.120648242712642	0.0277377355281396
17_43205356_45363133	ENSG00000214401.4	KANSL1-AS1	Brain_Anterior_cingulate_cortex_BA24	COVID19_HGI_B1_ALL_leave_UKBB_23andme_20210107	17_43715427_T_C	8.30351e-19	0.05432	4279	9.08047033932274e-08	0.878391692121884	1.01755377078668e-08	0.0984090124803113	0.0231991944175628	0.00443184485651727
17_43205356_45363133	ENSG00000214401.4	KANSL1-AS1	Testis	COVID19_HGI_A2_ALL_leave_UKBB_23andme_20210107	17_43964283_G_C	4.8581e-46	0.01228	4781	1.9407502377457e-29	0.861238979603429	2.30732762921521e-30	0.102354950341904	0.0364060700546618	0.00199855265305752
17_43205356_45363133	ENSG00000214401.4	KANSL1-AS1	Artery_Tibial	COVID19_HGI_C2_ALL_eur_leave_23andme_20210107	17_43790401_A_G	1.10585e-92	1.95e-05	5115	7.6410336307609e-69	0.218454849849869	1.92682867974879e-68	0.550643613956567	0.23090153619357	0.0263838459576697
17_43205356_45363133	ENSG00000214401.4	KANSL1-AS1	Brain_Cerebellum	COVID19_HGI_B2_ALL_eur_leave_ukbb_23andme_20210107	17_43749261_T_C	1.36023e-33	0.0009372	4855	2.00584853231458e-18	0.506101145910581	1.38566522769077e-18	0.349476572666546	0.144422281422871	0.00546189552584558
17_43205356_45363133	ENSG00000214401.4	KANSL1-AS1	Artery_Aorta	COVID19_HGI_B1_ALL_eur_leave_23andme_20210107	17_44316888_A_G	6.10396e-64	0.0006497	4687	3.28919184747348e-43	0.0792663404764727	2.95868152155447e-42	0.712805686690994	0.207927972832532	0.00840888805334705
17_43205356_45363133	ENSG00000214401.4	KANSL1-AS1	Vagina	COVID19_HGI_C2_ALL_eur_leave_23andme_20210107	17_44033802_T_C	4.18944e-26	2.345e-05	5097	1.77241378565675e-11	0.219193559747206	4.46934137979643e-11	0.552492983732087	0.228313456458289	0.0137623205154458
17_43205356_45363133	ENSG00000214401.4	KANSL1-AS1	Vagina	COVID19_HGI_B1_ALL_leave_23andme_20210107	17_44069198_C_T	4.18944e-26	0.0001358	4673	2.19993083467167e-12	0.0261804986809358	6.88909165645721e-11	0.819689167383449	0.154130333864524	0.0034154876787386
17_43205356_45363133	ENSG00000214401.4	KANSL1-AS1	Spleen	COVID19_HGI_C2_ALL_eur_leave_23andme_20210107	17_43785349_T_C	1.88325e-25	1.565e-05	5108	2.64608292383963e-13	0.217578183442449	6.67245726499354e-13	0.548418920160166	0.234002896396453	0.00715322010961234
17_43205356_45363133	ENSG00000214401.4	KANSL1-AS1	Brain_Caudate_basal_ganglia	COVID19_HGI_B1_ALL_eur_leave_23andme_20210107	17_44809001_A_G	2.45838e-32	0.003241	4678	2.30303271368381e-15	0.089397673561677	2.07141064009256e-14	0.803960495882724	0.106641830555579	0.0382679427331199
17_43205356_45363133	ENSG00000214401.4	KANSL1-AS1	Stomach	COVID19_HGI_A2_ALL_eur_leave_23andme_20210107	17_43929029_A_G	6.5397e-52	0.002479	5193	2.00646583586119e-31	0.699682348305994	6.1014369082355e-32	0.212677891937563	0.0876397597564377	0.0149188257495062
17_43205356_45363133	ENSG00000214401.4	KANSL1-AS1	Lung	COVID19_HGI_B1_ALL_leave_23andme_20210107	17_44795469_C_T	9.22237e-94	0.003191	4682	4.07907086343098e-67	0.0296618491731592	1.27738619352557e-65	0.928837596592907	0.0415005542339346	0.118787606313532
17_43205356_45363133	ENSG00000214401.4	KANSL1-AS1	Artery_Coronary	COVID19_HGI_C2_ALL_leave_23andme_20210107	17_43964283_G_C	4.62001e-32	2.007e-05	4973	6.09671267969039e-17	0.179240735590243	1.97109555949753e-16	0.579252125848156	0.241507138561597	0.00940129650030867
17_43205356_45363133	ENSG00000214401.4	KANSL1-AS1	Whole_Blood	COVID19_HGI_C2_ALL_leave_23andme_20210107	17_43847039_C_T	6.17213e-76	0.0001268	4973	5.3453115191189e-54	0.183750479540107	1.7281640702152e-53	0.593851446809339	0.222398073650556	0.0336054115662755
17_43205356_45363133	ENSG00000214401.4	KANSL1-AS1	Brain_Frontal_Cortex_BA9	COVID19_HGI_B2_ALL_leave_UKBB_23andme_20210107	17_44817408_C_T	1.22356e-27	0.0001426	4192	6.20918984612435e-12	0.112019273215954	3.90694027108149e-11	0.704663241422631	0.183317485316136	0.0735064987574881
17_43205356_45363133	ENSG00000214401.4	KANSL1-AS1	Uterus	COVID19_HGI_B1_ALL_eur_leave_ukbb_23andme_20210107	17_44101563_T_C	3.85854e-20	0.1201	4675	5.08251753285654e-08	0.865467611271005	6.63447824278392e-09	0.112952472856454	0.0215798584128873	0.00194598190646082
17_43205356_45363133	ENSG00000214401.4	KANSL1-AS1	Ovary	COVID19_HGI_B2_ALL_eur_leave_ukbb_23andme_20210107	17_44130587_T_G	1.87575e-22	0.00048	4855	1.92622878970085e-09	0.506055162418391	1.32833295480684e-09	0.348831993505343	0.145112840821702	0.00256774026172743
17_43205356_45363133	ENSG00000214401.4	KANSL1-AS1	Esophagus_Mucosa	COVID19_HGI_B2_ALL_leave_23andme_20210107	17_43847039_C_T	6.6754e-71	2.993e-08	4540	4.01003575438314e-54	8.17901225403605e-05	3.4755705866955e-50	0.708598479750551	0.291319730126902	0.0427879130254439
17_43205356_45363133	ENSG00000214401.4	KANSL1-AS1	Brain_Hippocampus	COVID19_HGI_A2_ALL_leave_23andme_20210107	17_44826056_C_G	2.95691e-26	0.000164	4765	6.72127487062427e-12	0.434141300880266	6.30383450670877e-12	0.407019108932301	0.158839590174406	0.00775742899572261
17_43205356_45363133	ENSG00000214401.4	KANSL1-AS1	Colon_Sigmoid	COVID19_HGI_B1_ALL_leave_UKBB_23andme_20210107	17_44305252_G_A	5.6925e-48	0.3179	4291	1.26870013972179e-27	0.877250868311014	1.42647367612311e-28	0.0986103006099235	0.0241388310790602	0.00484394333746054
17_43205356_45363133	ENSG00000214401.4	KANSL1-AS1	Artery_Coronary	COVID19_HGI_A2_ALL_leave_UKBB_23andme_20210107	17_44019479_C_G	2.79063e-32	0.009584	4781	2.94229176805101e-16	0.862361585987684	3.49804470333197e-17	0.102489672589242	0.0351487414230728	0.00325904800226212
17_43205356_45363133	ENSG00000214401.4	KANSL1-AS1	Muscle_Skeletal	COVID19_HGI_B2_ALL_leave_23andme_20210107	17_44790203_A_G	2.63826e-114	4.928e-07	4540	3.88939512164985e-90	0.000109729354751197	3.37100916620695e-86	0.950995288235833	0.0488949824094232	0.579542226296947
17_43205356_45363133	ENSG00000214401.4	KANSL1-AS1	Small_Intestine_Terminal_Ileum	COVID19_HGI_B1_ALL_leave_23andme_20210107	17_44072984_A_G	1.23784e-28	5.699e-05	4678	1.57181466876235e-15	0.0262171877320087	4.92222592668236e-14	0.820853030678135	0.152929781589806	0.00237719214527061
17_43205356_45363133	ENSG00000214401.4	KANSL1-AS1	Small_Intestine_Terminal_Ileum	COVID19_HGI_C2_ALL_leave_23andme_20210107	17_43949008_C_T	3.84182e-29	1.253e-05	4966	1.02803204700388e-14	0.178624257912731	3.3236458339252e-14	0.577251268184214	0.244124473903009	0.0120272852491979
17_43205356_45363133	ENSG00000214401.4	KANSL1-AS1	Esophagus_Gastroesophageal_Junction	COVID19_HGI_B2_ALL_eur_leave_23andme_20210107	17_44131592_A_G	1.43751e-54	5.413e-07	4860	2.96426433466726e-36	0.00210456019521211	9.39713335230464e-34	0.666844023730538	0.331051416074247	0.00770641456288596
17_43205356_45363133	ENSG00000214401.4	KANSL1-AS1	Liver	COVID19_HGI_C2_ALL_leave_23andme_20210107	17_43964283_G_C	3.11757e-33	2.007e-05	4965	4.58783095569875e-18	0.178513886932983	1.48325480330272e-17	0.576894328123798	0.244591784943217	0.00788485494826829
17_43205356_45363133	ENSG00000214401.4	KANSL1-AS1	Breast_Mammary_Tissue	COVID19_HGI_A2_ALL_leave_23andme_20210107	17_44137070_A_G	5.5639e-51	0.0004258	4769	2.75323525270596e-32	0.429714942363938	2.58236874027854e-32	0.402879312947663	0.1674057446884	0.0217710659852713
17_43205356_45363133	ENSG00000214401.4	KANSL1-AS1	Brain_Caudate_basal_ganglia	COVID19_HGI_A2_ALL_leave_UKBB_23andme_20210107	17_44812188_C_T	2.52944e-32	0.008503	4779	2.15036406953349e-14	0.855207535002704	2.55592026581308e-15	0.101606683706329	0.0431857812909415	0.10698591904965
17_43205356_45363133	ENSG00000214401.4	KANSL1-AS1	Artery_Coronary	COVID19_HGI_B1_ALL_leave_UKBB_23andme_20210107	17_44019479_C_G	2.79063e-32	0.1755	4290	3.29545232484513e-16	0.877066367170992	3.70466616798178e-17	0.0985732759383256	0.0243603568906841	0.00192754789705629
17_43205356_45363133	ENSG00000214401.4	KANSL1-AS1	Brain_Anterior_cingulate_cortex_BA24	COVID19_HGI_C2_ALL_eur_leave_23andme_20210107	17_43761519_T_G	2.29661e-18	8.503e-05	5097	2.08091835908048e-08	0.222514077565508	5.24714198460198e-08	0.560863995973116	0.216621853180774	0.00665285868832536
17_43205356_45363133	ENSG00000214401.4	KANSL1-AS1	Artery_Tibial	COVID19_HGI_C2_ALL_leave_UKBB_23andme_20210107	17_43929029_A_G	9.5508e-94	0.0008129	4806	2.01004518018082e-68	0.566561828532806	1.12164896214692e-68	0.316036430636561	0.117401740830621	0.0234599237069679
17_43205356_45363133	ENSG00000214401.4	KANSL1-AS1	Brain_Cerebellum	COVID19_HGI_A2_ALL_leave_23andme_20210107	17_43971785_A_G	1.78335e-34	0.0006374	4766	1.66745739059199e-18	0.433094725126453	1.56393730256312e-18	0.406046220052673	0.160859054820877	0.00641599121701977
17_43205356_45363133	ENSG00000214401.4	KANSL1-AS1	Prostate	COVID19_HGI_B2_ALL_leave_23andme_20210107	17_43785349_T_C	5.5988e-28	8.916e-09	4538	9.53812122660496e-18	7.82491390649024e-05	8.26686234071334e-14	0.677877409786777	0.322044341074079	0.0111151707990712
17_43205356_45363133	ENSG00000214401.4	KANSL1-AS1	Esophagus_Muscularis	COVID19_HGI_A2_ALL_eur_leave_23andme_20210107	17_43956642_T_C	1.45845e-71	0.00252	5193	1.91820821003483e-50	0.708261781440197	5.83305539581416e-51	0.215298000589149	0.0764402179706547	0.00880145037685643
17_43205356_45363133	ENSG00000214401.4	KANSL1-AS1	Heart_Atrial_Appendage	COVID19_HGI_B1_ALL_eur_leave_ukbb_23andme_20210107	17_44161875_A_C	1.34425e-59	0.1463	4689	2.20686602586431e-38	0.858701804194083	3.06302503855541e-39	0.119161588007704	0.0221366077982193	0.00522098681021469
17_43205356_45363133	ENSG00000214401.4	KANSL1-AS1	Breast_Mammary_Tissue	COVID19_HGI_B2_ALL_leave_23andme_20210107	17_44142427_A_G	1.16851e-50	1.385e-08	4540	5.39893183279969e-36	7.88221042884438e-05	4.67935196267075e-32	0.682848375153485	0.31707280274223	0.0211178198327448
17_43205356_45363133	ENSG00000214401.4	KANSL1-AS1	Colon_Transverse	COVID19_HGI_A2_ALL_eur_leave_ukbb_23andme_20210107	17_43847039_C_T	2.0812e-53	0.03769	5202	4.55502802892608e-33	0.925631333029775	2.93334287896245e-34	0.0595939491373222	0.0147747178329074	0.00933542571435431
17_43205356_45363133	ENSG00000214401.4	KANSL1-AS1	Artery_Coronary	COVID19_HGI_B1_ALL_leave_23andme_20210107	17_43950441_C_A	2.79063e-32	0.0002456	4681	9.2723392453237e-18	0.0261492379354053	2.90368872833906e-16	0.818723965510014	0.155126796554584	0.00279206471418553
17_43205356_45363133	ENSG00000214401.4	KANSL1-AS1	Brain_Caudate_basal_ganglia	COVID19_HGI_A2_ALL_eur_leave_23andme_20210107	17_44812188_C_T	2.52944e-32	0.002914	5184	1.79064286580107e-14	0.713567062600141	5.44117978791554e-15	0.216760089943082	0.0696728474567541	0.0957606542068923
17_43205356_45363133	ENSG00000214401.4	KANSL1-AS1	Uterus	COVID19_HGI_B2_ALL_leave_UKBB_23andme_20210107	17_44219831_T_A	4.63258e-19	6.81e-06	4194	5.97610240373484e-09	0.097394982231572	3.76028504724645e-08	0.612538949645154	0.29006602454432	0.00883016817696793
17_43205356_45363133	ENSG00000214401.4	KANSL1-AS1	Small_Intestine_Terminal_Ileum	COVID19_HGI_B1_ALL_eur_leave_23andme_20210107	17_44152447_G_A	2.05478e-29	0.0004745	4676	4.94389191138834e-15	0.0792037853467427	4.44691711700669e-14	0.712211255731413	0.208584958921792	0.00218005519840098
17_43205356_45363133	ENSG00000214401.4	KANSL1-AS1	Brain_Hippocampus	COVID19_HGI_B1_ALL_eur_leave_ukbb_23andme_20210107	17_43757450_C_A	1.2433e-28	0.3578	4669	1.42468342180835e-11	0.859866821552986	1.96848756760386e-12	0.118786602060642	0.0213465763701562	0.0203110752019772
17_43205356_45363133	ENSG00000214401.4	KANSL1-AS1	Nerve_Tibial	COVID19_HGI_B2_ALL_leave_23andme_20210107	17_44795469_C_T	6.11294e-76	2.215e-07	4540	4.20286300076596e-56	0.000107115226739204	3.64269745211287e-52	0.928315485072446	0.0715773997008166	0.299489266125455
17_43205356_45363133	ENSG00000214401.4	KANSL1-AS1	Small_Intestine_Terminal_Ileum	COVID19_HGI_A2_ALL_eur_leave_ukbb_23andme_20210107	17_44139662_C_T	1.0716e-28	0.02327	5190	5.30365565189685e-14	0.925780994245357	3.40858627326771e-15	0.0594839314333403	0.014735074321247	0.00304270832742559
17_43205356_45363133	ENSG00000214401.4	KANSL1-AS1	Brain_Cortex	COVID19_HGI_B1_ALL_leave_UKBB_23andme_20210107	17_44069198_C_T	8.55448e-34	0.092	4289	2.36049097550185e-17	0.877016975770245	2.65336183271208e-18	0.0985585989499568	0.0244244252797954	0.00232595523803151
17_43205356_45363133	ENSG00000214401.4	KANSL1-AS1	Brain_Hippocampus	COVID19_HGI_A2_ALL_leave_UKBB_23andme_20210107	17_44826056_C_G	2.95691e-26	0.00304	4777	1.3351642955236e-11	0.862975629130873	1.58671465641261e-12	0.102521870783703	0.0345025000704845	0.0071689231873875
17_43205356_45363133	ENSG00000214401.4	KANSL1-AS1	Brain_Anterior_cingulate_cortex_BA24	COVID19_HGI_A2_ALL_leave_UKBB_23andme_20210107	17_44826056_C_G	1.00128e-19	0.00304	4779	8.1018383537504e-08	0.863007720101541	9.63063242138746e-09	0.102551043360478	0.0344411458889641	0.0122895292183763
17_43205356_45363133	ENSG00000214401.4	KANSL1-AS1	Breast_Mammary_Tissue	COVID19_HGI_A2_ALL_leave_UKBB_23andme_20210107	17_44137070_A_G	5.5639e-51	0.008598	4781	5.51789058912211e-32	0.861214978775799	6.56013389237377e-33	0.102352070039884	0.0364329511843228	0.0232522491559521
17_43205356_45363133	ENSG00000214401.4	KANSL1-AS1	Brain_Putamen_basal_ganglia	COVID19_HGI_B2_ALL_eur_leave_ukbb_23andme_20210107	17_44147411_G_A	5.59344e-32	0.0003957	4839	1.69578411591297e-14	0.506101821859123	1.17131771031123e-14	0.349431886973126	0.144466291167722	0.00962850946701809
17_43205356_45363133	ENSG00000214401.4	KANSL1-AS1	Skin_Sun_Exposed_Lower_leg	COVID19_HGI_A2_ALL_eur_leave_23andme_20210107	17_44790203_A_G	1.7982e-99	0.007315	5193	6.04875032011544e-73	0.721267110726504	1.83935693258457e-73	0.219269752014522	0.0594631372589809	0.184872483569416
17_43205356_45363133	ENSG00000214401.4	KANSL1-AS1	Adipose_Subcutaneous	COVID19_HGI_B1_ALL_leave_23andme_20210107	17_43972025_TC_T	3.25067e-78	0.0002959	4682	1.89522899460204e-58	0.0267944947809382	5.93502646148613e-57	0.838951872634756	0.134253632584302	0.00919340300208473
17_43205356_45363133	ENSG00000214401.4	KANSL1-AS1	Skin_Sun_Exposed_Lower_leg	COVID19_HGI_B1_ALL_eur_leave_ukbb_23andme_20210107	17_44790203_A_G	1.7982e-99	0.1732	4689	7.23683590399805e-73	0.858131441358611	1.00443838973783e-73	0.11908177418333	0.0227867844580642	0.285649658042579
17_43205356_45363133	ENSG00000214401.4	KANSL1-AS1	Skin_Sun_Exposed_Lower_leg	COVID19_HGI_C2_ALL_leave_23andme_20210107	17_44824213_T_G	3.87471e-99	0.000185	4973	1.79327456487576e-73	0.21266752067124	5.79774005680386e-73	0.687464115159014	0.0998683641697539	0.2942103014391
17_43205356_45363133	ENSG00000214401.4	KANSL1-AS1	Brain_Cortex	COVID19_HGI_B1_ALL_eur_leave_ukbb_23andme_20210107	17_44147411_G_A	9.3652e-34	0.1551	4683	2.28185337554055e-17	0.859313119795133	3.16359848769483e-18	0.119114991195207	0.0215718890096584	0.00196441363023789
17_43205356_45363133	ENSG00000214401.4	KANSL1-AS1	Brain_Nucleus_accumbens_basal_ganglia	COVID19_HGI_B2_ALL_leave_23andme_20210107	17_44219831_T_A	1.47414e-26	9.948e-10	4535	6.26624732706144e-18	8.08524142672944e-05	5.43106995261524e-14	0.700463049440279	0.299456098145403	0.0123120096290781
17_43205356_45363133	ENSG00000214401.4	KANSL1-AS1	Prostate	COVID19_HGI_C2_ALL_leave_23andme_20210107	17_43785349_T_C	5.5988e-28	7.924e-06	4969	1.96327844328697e-14	0.177295712540096	6.34734350550449e-14	0.572953093972514	0.249751193487308	0.0341694796527199
17_43205356_45363133	ENSG00000214401.4	KANSL1-AS1	Spleen	COVID19_HGI_C2_ALL_leave_UKBB_23andme_20210107	17_43785349_T_C	1.88325e-25	7.475e-05	4804	6.8949450773187e-13	0.55620155487369	3.84740713814857e-13	0.310229139675337	0.133569305449897	0.00856052179234243
17_43205356_45363133	ENSG00000214401.4	KANSL1-AS1	Liver	COVID19_HGI_B1_ALL_eur_leave_ukbb_23andme_20210107	17_43666906_G_C	8.31213e-34	0.191	4679	2.39094784866874e-17	0.85966958645649	3.30298110736885e-18	0.118737685280514	0.0215927282629958	0.00204822357598054
17_43205356_45363133	ENSG00000214401.4	KANSL1-AS1	Brain_Spinal_cord_cervical_c-1	COVID19_HGI_B1_ALL_eur_leave_ukbb_23andme_20210107	17_44238571_C_G	1.69875e-17	0.2244	4664	5.9263082263838e-06	0.861628125234902	8.04283162749156e-07	0.116913572258328	0.021451571915381	0.00289059858834195
17_43205356_45363133	ENSG00000214401.4	KANSL1-AS1	Adrenal_Gland	COVID19_HGI_B1_ALL_leave_23andme_20210107	17_43688579_A_G	1.22781e-35	0.0002114	4682	9.51946924182356e-20	0.0261546873727362	2.98108049267095e-18	0.818895212657169	0.154950099970092	0.00998126401839448
17_43205356_45363133	ENSG00000214401.4	KANSL1-AS1	Esophagus_Gastroesophageal_Junction	COVID19_HGI_A2_ALL_eur_leave_23andme_20210107	17_44131592_A_G	1.43751e-54	0.001669	5193	9.57299648932929e-34	0.701292693394472	2.91104054992957e-34	0.213169681899949	0.0855376247055722	0.0061290170530167
17_43205356_45363133	ENSG00000214401.4	KANSL1-AS1	Esophagus_Gastroesophageal_Junction	COVID19_HGI_C2_ALL_leave_23andme_20210107	17_43785349_T_C	3.72016e-54	7.924e-06	4973	2.43544100335179e-34	0.17803911266377	7.87389401359937e-34	0.5753621314332	0.24659875590303	0.0418129544463692
17_43205356_45363133	ENSG00000214401.4	KANSL1-AS1	Adipose_Subcutaneous	COVID19_HGI_B2_ALL_leave_UKBB_23andme_20210107	17_44787312_C_T	7.21927e-80	0.0001273	4194	7.29587553294631e-58	0.0980116349761347	4.59071311361125e-57	0.616423555212296	0.285564809811568	0.0342824518237977
17_43205356_45363133	ENSG00000214401.4	KANSL1-AS1	Minor_Salivary_Gland	COVID19_HGI_A2_ALL_eur_leave_23andme_20210107	17_43928614_T_G	3.69267e-22	0.001232	5166	2.35084760389652e-08	0.703243853674995	7.12986101184485e-09	0.213202536332478	0.0835535793541895	0.00194209578960005
17_43205356_45363133	ENSG00000214401.4	KANSL1-AS1	Minor_Salivary_Gland	COVID19_HGI_A2_ALL_leave_23andme_20210107	17_43928614_T_G	3.69267e-22	0.0004608	4768	1.44995489826413e-08	0.431595594808871	1.35996294701771e-08	0.404644705570279	0.163759671521673	0.00151676664334514
17_43205356_45363133	ENSG00000214401.4	KANSL1-AS1	Thyroid	COVID19_HGI_C2_ALL_leave_23andme_20210107	17_44280902_G_C	9.60127e-93	7.33e-05	4973	5.75645493928106e-69	0.177437358123623	1.86108864980018e-68	0.573414081218116	0.249148560658256	0.0188594927968493
17_43205356_45363133	ENSG00000214401.4	KANSL1-AS1	Heart_Atrial_Appendage	COVID19_HGI_C2_ALL_leave_UKBB_23andme_20210107	17_43785349_T_C	8.01938e-59	7.475e-05	4806	1.35249573967626e-38	0.557200113589038	7.54722061809348e-39	0.310797789570365	0.132002096840604	0.0248626383307671
17_43205356_45363133	ENSG00000214401.4	KANSL1-AS1	Brain_Hippocampus	COVID19_HGI_B2_ALL_eur_leave_ukbb_23andme_20210107	17_44151156_T_C	3.42428e-26	0.0004228	4842	8.07223836906697e-12	0.507610190665046	5.57564988996925e-12	0.350474180468415	0.141915628852892	0.00696867382643933
17_43205356_45363133	ENSG00000214401.4	KANSL1-AS1	Liver	COVID19_HGI_A2_ALL_leave_UKBB_23andme_20210107	17_44145373_T_C	2.71658e-33	0.008542	4781	2.21730111760355e-17	0.861836262376407	2.63611464856965e-18	0.102426629319148	0.0357371083044471	0.00218916919165632
17_43205356_45363133	ENSG00000214401.4	KANSL1-AS1	Esophagus_Muscularis	COVID19_HGI_B1_ALL_leave_UKBB_23andme_20210107	17_44316888_A_G	7.81178e-72	0.1769	4291	2.87018495640981e-50	0.877998675894997	3.22711660362942e-51	0.0986952137054649	0.0233061103995339	0.0130303919229068
17_43205356_45363133	ENSG00000214401.4	KANSL1-AS1	Prostate	COVID19_HGI_B1_ALL_eur_leave_23andme_20210107	17_43785349_T_C	5.5988e-28	0.0003802	4680	9.59319895739805e-15	0.0791919245584868	8.62901935676015e-14	0.712117461432788	0.208690614008629	0.00419853014491986
17_43205356_45363133	ENSG00000214401.4	KANSL1-AS1	Ovary	COVID19_HGI_C2_ALL_leave_23andme_20210107	17_43949008_C_T	6.46132e-22	1.253e-05	4970	6.56529262977463e-10	0.178310985272495	2.12257930114035e-09	0.576239450424312	0.245449561524086	0.00883211620745818
17_43205356_45363133	ENSG00000214401.4	KANSL1-AS1	Colon_Transverse	COVID19_HGI_C2_ALL_leave_UKBB_23andme_20210107	17_43964283_G_C	3.3254e-52	0.0001415	4805	2.83022780086018e-33	0.554350432224398	1.57932053048163e-33	0.309201555956369	0.136448011819236	0.0127940943306159
17_43205356_45363133	ENSG00000214401.4	KANSL1-AS1	Artery_Coronary	COVID19_HGI_C2_ALL_leave_UKBB_23andme_20210107	17_43964283_G_C	4.62001e-32	0.0001415	4806	1.94702090094905e-16	0.558520992074031	1.08648004251894e-16	0.311536928533309	0.129942079392662	0.0104149346941255
17_43205356_45363133	ENSG00000214401.4	KANSL1-AS1	Liver	COVID19_HGI_B2_ALL_eur_leave_23andme_20210107	17_44145373_T_C	2.71658e-33	4.784e-07	4850	5.81004714154778e-20	0.00218460170140003	1.84186485939054e-17	0.692243215726496	0.305572182572105	0.00343388408837397
17_43205356_45363133	ENSG00000214401.4	KANSL1-AS1	Skin_Not_Sun_Exposed_Suprapubic	COVID19_HGI_B1_ALL_eur_leave_23andme_20210107	17_44165803_T_C	7.18517e-83	0.0004727	4687	3.57642182338848e-60	0.0783022943528072	3.21704955284728e-59	0.704124289692207	0.217573415954981	0.00749293284891015
17_43205356_45363133	ENSG00000214401.4	KANSL1-AS1	Adrenal_Gland	COVID19_HGI_C2_ALL_leave_UKBB_23andme_20210107	17_43949008_C_T	2.78814e-34	8.465e-05	4806	1.9870490391205e-18	0.55364362510433	1.10881661489023e-18	0.308807644950561	0.137548729945109	0.0197767662814928
17_43205356_45363133	ENSG00000214401.4	KANSL1-AS1	Esophagus_Muscularis	COVID19_HGI_C2_ALL_leave_23andme_20210107	17_43964283_G_C	4.23776e-71	2.007e-05	4973	4.99374528100202e-51	0.179935469557371	1.61450107062365e-50	0.581501176854496	0.23856335358813	0.0233836610915403
17_43205356_45363133	ENSG00000214401.4	KANSL1-AS1	Breast_Mammary_Tissue	COVID19_HGI_B1_ALL_leave_UKBB_23andme_20210107	17_43956642_T_C	4.15784e-51	0.1674	4291	6.07580320687589e-32	0.878068153024881	6.83138045355098e-33	0.0987031027912345	0.0232287441838792	0.012580722055129
17_43205356_45363133	ENSG00000214401.4	KANSL1-AS1	Colon_Sigmoid	COVID19_HGI_B2_ALL_leave_23andme_20210107	17_44145373_T_C	1.83112e-47	1.433e-08	4540	1.1287154619178e-31	7.94731067167239e-05	9.78278125301508e-28	0.688496379713536	0.31142414717975	0.0095534199000039
17_43205356_45363133	ENSG00000214401.4	KANSL1-AS1	Brain_Cortex	COVID19_HGI_B1_ALL_leave_23andme_20210107	17_44063723_A_C	1.36194e-32	4.107e-05	4679	6.68438293862572e-19	0.0261568754450116	2.09325261973573e-17	0.818962584034733	0.154880540520258	0.00317670098692113
17_43205356_45363133	ENSG00000214401.4	KANSL1-AS1	Artery_Tibial	COVID19_HGI_B2_ALL_eur_leave_ukbb_23andme_20210107	17_44133403_T_C	1.3093e-93	0.000484	4861	1.80137433217583e-68	0.501139587582018	1.24454102066712e-68	0.346076627107135	0.152783785310845	0.0233490871180807
17_43205356_45363133	ENSG00000214401.4	KANSL1-AS1	Brain_Nucleus_accumbens_basal_ganglia	COVID19_HGI_B1_ALL_leave_UKBB_23andme_20210107	17_43757450_C_A	5.55426e-30	0.2316	4281	6.89274945888627e-14	0.877746840656047	7.73009668888914e-15	0.0984139175214201	0.0238392418224563	0.00835183104501019
17_43205356_45363133	ENSG00000214401.4	KANSL1-AS1	Brain_Caudate_basal_ganglia	COVID19_HGI_C2_ALL_leave_23andme_20210107	17_44824213_T_G	2.45838e-32	0.000185	4966	5.03241769714064e-15	0.200220154997295	1.62699363503335e-14	0.647164315199302	0.15261552980338	0.0957552673205274
17_43205356_45363133	ENSG00000214401.4	KANSL1-AS1	Artery_Tibial	COVID19_HGI_B2_ALL_leave_UKBB_23andme_20210107	17_44133403_T_C	1.3093e-93	4.381e-05	4194	3.74375226459413e-69	0.0970340808311763	2.35564498565995e-68	0.610265450266148	0.292700468902672	0.0236695975170914
17_43205356_45363133	ENSG00000214401.4	KANSL1-AS1	Minor_Salivary_Gland	COVID19_HGI_B2_ALL_eur_leave_23andme_20210107	17_44219831_T_A	5.91732e-21	9.688e-08	4845	7.59663000559672e-11	0.00219241675385055	2.40823725381806e-08	0.694723486739693	0.303084072348118	0.00352347270404306
17_43205356_45363133	ENSG00000214401.4	KANSL1-AS1	Brain_Substantia_nigra	COVID19_HGI_C2_ALL_leave_23andme_20210107	17_44219831_T_A	5.83254e-15	2.953e-06	4951	1.00708697366261e-05	0.18120248793807	3.25584203713346e-05	0.585581848797082	0.233173033974741	0.0185817537600106
17_43205356_45363133	ENSG00000214401.4	KANSL1-AS1	Heart_Atrial_Appendage	COVID19_HGI_A2_ALL_eur_leave_23andme_20210107	17_43715619_G_C	9.22285e-60	0.002993	5193	1.67063681661428e-38	0.699977947457318	5.08021863665194e-39	0.212768166187817	0.0872538863548677	0.00432748743658088
17_43205356_45363133	ENSG00000214401.4	KANSL1-AS1	Adrenal_Gland	COVID19_HGI_C2_ALL_leave_23andme_20210107	17_43949008_C_T	2.78814e-34	1.253e-05	4973	6.18378598983467e-19	0.176904071695558	1.99924676556435e-18	0.571687681712056	0.251408246592383	0.0174096185766718
17_43205356_45363133	ENSG00000214401.4	KANSL1-AS1	Heart_Left_Ventricle	COVID19_HGI_B1_ALL_leave_UKBB_23andme_20210107	17_44305252_G_A	6.02615e-55	0.3179	4291	5.96332528590439e-35	0.877011220771014	6.70491495678979e-36	0.0985830887777686	0.024405690451214	0.0153530972671223
17_43205356_45363133	ENSG00000214401.4	KANSL1-AS1	Adrenal_Gland	COVID19_HGI_B2_ALL_leave_23andme_20210107	17_44152447_G_A	1.72486e-34	1.263e-08	4540	2.9940812203014e-22	7.83514791299771e-05	2.59502439899261e-18	0.678765298154647	0.321156350366226	0.00676386448086164
17_43205356_45363133	ENSG00000214401.4	KANSL1-AS1	Cells_EBV-transformed_lymphocytes	COVID19_HGI_B1_ALL_leave_UKBB_23andme_20210107	17_44106806_G_A	1.17971e-24	0.1258	4288	5.16321103050912e-11	0.878018264133362	5.80198991575195e-12	0.0986410967477923	0.0233406390614108	0.00248046735689647
17_43205356_45363133	ENSG00000214401.4	KANSL1-AS1	Thyroid	COVID19_HGI_C2_ALL_leave_UKBB_23andme_20210107	17_44280902_G_C	9.60127e-93	0.00044	4806	1.83352789268707e-68	0.558746077432885	1.02314847356559e-68	0.311662882101787	0.129591040465329	0.0255211216439068
17_43205356_45363133	ENSG00000214401.4	KANSL1-AS1	Ovary	COVID19_HGI_B2_ALL_leave_UKBB_23andme_20210107	17_44159849_T_C	1.1846e-21	2.435e-05	4194	4.07385450406065e-10	0.0981260420495065	2.563352021328e-09	0.617144262879437	0.28472969210032	0.00270014153718944
17_43205356_45363133	ENSG00000214401.4	KANSL1-AS1	Spleen	COVID19_HGI_C2_ALL_eur_leave_ukbb_23andme_20210107	17_43964283_G_C	5.64262e-26	0.0001323	5111	6.80020032190353e-13	0.559174593371894	3.7951964023367e-13	0.311946840469285	0.128878566157761	0.00775052832167805
17_43205356_45363133	ENSG00000214401.4	KANSL1-AS1	Brain_Cerebellum	COVID19_HGI_B2_ALL_leave_23andme_20210107	17_44219831_T_A	2.72262e-32	9.948e-10	4535	3.31302181115959e-22	7.9780599910471e-05	2.87145593504533e-18	0.691164135349214	0.308756084050874	0.014844812695074
17_43205356_45363133	ENSG00000214401.4	KANSL1-AS1	Brain_Putamen_basal_ganglia	COVID19_HGI_B2_ALL_eur_leave_23andme_20210107	17_44147411_G_A	5.59344e-32	4.088e-07	4838	7.42559873339082e-17	0.00221552043746879	2.35401670134692e-14	0.702054652846792	0.295729826715717	0.0116435016875777
17_43205356_45363133	ENSG00000214401.4	KANSL1-AS1	Artery_Aorta	COVID19_HGI_C2_ALL_eur_leave_23andme_20210107	17_43949008_C_T	4.22765e-63	1.673e-05	5115	8.25266817135714e-43	0.21864187178689	2.08106369968133e-42	0.551115883830694	0.230242244382415	0.0205793398644634
17_43205356_45363133	ENSG00000214401.4	KANSL1-AS1	Brain_Hippocampus	COVID19_HGI_B2_ALL_leave_23andme_20210107	17_44219831_T_A	5.61139e-24	9.948e-10	4533	1.33928640189902e-15	8.07484873365089e-05	1.16078374963766e-11	0.699561387728036	0.300357863773017	0.0119242998791975
17_43205356_45363133	ENSG00000214401.4	KANSL1-AS1	Skin_Sun_Exposed_Lower_leg	COVID19_HGI_B1_ALL_leave_23andme_20210107	17_44790203_A_G	1.7982e-99	0.003073	4682	2.56013962690082e-74	0.0303587674762364	8.01723510669806e-73	0.950684566880843	0.0189566656429289	0.28353766380956
17_43205356_45363133	ENSG00000214401.4	KANSL1-AS1	Artery_Aorta	COVID19_HGI_C2_ALL_eur_leave_ukbb_23andme_20210107	17_43949008_C_T	4.22765e-63	8.078e-05	5118	2.11220315415044e-42	0.559604044803846	1.17899155468205e-42	0.312232151298003	0.128163803898147	0.0253043912038263
17_43205356_45363133	ENSG00000214401.4	KANSL1-AS1	Artery_Coronary	COVID19_HGI_B2_ALL_eur_leave_23andme_20210107	17_44165803_T_C	7.89411e-32	4.144e-07	4859	7.76773969570826e-19	0.0021985620590306	2.46248222696009e-16	0.69667382357032	0.301127614370651	0.00265042309591768
17_43205356_45363133	ENSG00000214401.4	KANSL1-AS1	Thyroid	COVID19_HGI_B1_ALL_leave_UKBB_23andme_20210107	17_44790203_A_G	5.04078e-93	0.2101	4291	3.09719898469234e-68	0.876559027969412	3.4823617362789e-69	0.0985317425606512	0.0249092294699324	0.0125834662578671
17_43205356_45363133	ENSG00000214401.4	KANSL1-AS1	Brain_Anterior_cingulate_cortex_BA24	COVID19_HGI_B2_ALL_leave_UKBB_23andme_20210107	17_44219831_T_A	1.70465e-17	6.81e-06	4192	1.0531807968649e-08	0.0998986705417815	6.62681304226887e-08	0.628309563784244	0.271791688874037	0.00642147198692746
17_43205356_45363133	ENSG00000214401.4	KANSL1-AS1	Whole_Blood	COVID19_HGI_A2_ALL_eur_leave_ukbb_23andme_20210107	17_43847039_C_T	6.17213e-76	0.03769	5205	2.23157149259594e-53	0.928580773025536	1.43783866466346e-54	0.0598184043171755	0.0116008226572879	0.0358988387858839
17_43205356_45363133	ENSG00000214401.4	KANSL1-AS1	Nerve_Tibial	COVID19_HGI_B1_ALL_eur_leave_23andme_20210107	17_44797919_C_T	6.11294e-76	0.004315	4687	3.74645778970473e-53	0.0954825117863859	3.36999966791159e-52	0.858835028530136	0.0456824596834725	0.267545227463168
17_43205356_45363133	ENSG00000214425.2	LRRC37A4P	Liver	COVID19_HGI_C2_ALL_leave_23andme_20210107	17_43785349_T_C	1.77682e-25	7.924e-06	3928	8.42899744506224e-14	0.180499519549564	2.71574504569488e-13	0.581314577829907	0.238185902620172	0.0161507810033228
17_43205356_45363133	ENSG00000214425.2	LRRC37A4P	Heart_Atrial_Appendage	COVID19_HGI_B2_ALL_leave_UKBB_23andme_20210107	17_44069198_C_T	1.18639e-59	4.101e-05	3258	1.30980832603008e-39	0.0953995909050014	8.09513072309342e-39	0.589291692520247	0.315308716574748	0.004928319108427
17_43205356_45363133	ENSG00000214425.2	LRRC37A4P	Muscle_Skeletal	COVID19_HGI_C2_ALL_eur_leave_ukbb_23andme_20210107	17_43999406_A_G	2.20274e-53	7.103e-05	4036	4.21613463477558e-41	0.56150077739599	2.34278491431104e-41	0.311883237734444	0.126615984869559	0.0184569953742617
17_43205356_45363133	ENSG00000214425.2	LRRC37A4P	Whole_Blood	COVID19_HGI_B1_ALL_leave_UKBB_23andme_20210107	17_44241304_C_G	1.7839e-103	0.172	3360	3.99166210718573e-74	0.8927717284284	3.75232413154793e-75	0.083900832737824	0.0233274388337852	0.0178176448181228
17_43205356_45363133	ENSG00000214425.2	LRRC37A4P	Cells_Transformed_fibroblasts	COVID19_HGI_C2_ALL_leave_UKBB_23andme_20210107	17_43959261_G_A	4.4276e-78	0.0001477	3780	1.93949456895997e-54	0.555763817200704	1.07792463260671e-54	0.308744728196344	0.135491454602946	0.0360458069381163
17_43205356_45363133	ENSG00000214425.2	LRRC37A4P	Skin_Not_Sun_Exposed_Suprapubic	COVID19_HGI_A2_ALL_leave_23andme_20210107	17_44025347_T_C	1.67075e-102	0.0006159	3791	8.80088267965504e-74	0.43158622741549	8.01945119328446e-74	0.393090308226558	0.175323464357964	0.0200772132535242
17_43205356_45363133	ENSG00000214425.2	LRRC37A4P	Small_Intestine_Terminal_Ileum	COVID19_HGI_B2_ALL_leave_UKBB_23andme_20210107	17_44219831_T_A	1.01831e-34	6.81e-06	3258	2.27655826687289e-18	0.0985241383906252	1.40700256692763e-17	0.60862508309171	0.292850778517668	0.00701907598687522
17_43205356_45363133	ENSG00000214425.2	LRRC37A4P	Esophagus_Mucosa	COVID19_HGI_B2_ALL_leave_UKBB_23andme_20210107	17_44194621_C_G	9.43487e-64	5.078e-05	3258	4.73356373552849e-46	0.099266810605397	2.92552860320705e-45	0.61322042755705	0.287512761837554	0.0201082876156301
17_43205356_45363133	ENSG00000214425.2	LRRC37A4P	Minor_Salivary_Gland	COVID19_HGI_B1_ALL_leave_23andme_20210107	17_44063723_A_C	1.81355e-13	4.107e-05	3682	3.3523881579642e-06	0.0262433716811072	0.000104854084013871	0.820672229421315	0.152976192425406	0.0042672124514133
17_43205356_45363133	ENSG00000214425.2	LRRC37A4P	Uterus	COVID19_HGI_B2_ALL_leave_UKBB_23andme_20210107	17_44139662_C_T	7.66856e-22	3.912e-05	3258	5.15266069891763e-10	0.0996558152550635	3.18454701352434e-09	0.615627425329458	0.284716755715665	0.00298021897851702
17_43205356_45363133	ENSG00000214425.2	LRRC37A4P	Nerve_Tibial	COVID19_HGI_C2_ALL_eur_leave_ukbb_23andme_20210107	17_44165435_C_T	2.14742e-100	0.0009165	4036	2.4800473668456e-72	0.557505544032516	1.3780910860623e-72	0.309656979820244	0.13283747614723	0.0357070880724034
17_43205356_45363133	ENSG00000214425.2	LRRC37A4P	Breast_Mammary_Tissue	COVID19_HGI_B2_ALL_leave_UKBB_23andme_20210107	17_44246624_C_A	3.15179e-69	4.468e-05	3258	3.17699615335491e-45	0.0986215620755356	1.96350860328722e-44	0.609227900030797	0.292150537893662	0.0209850610967374
17_43205356_45363133	ENSG00000214425.2	LRRC37A4P	Small_Intestine_Terminal_Ileum	COVID19_HGI_B2_ALL_leave_23andme_20210107	17_44219831_T_A	1.01831e-34	9.948e-10	3544	1.73061825974665e-21	7.89721508742016e-05	1.49690627480233e-17	0.682756109690272	0.317164918158856	0.018907606343925
17_43205356_45363133	ENSG00000214425.2	LRRC37A4P	Brain_Spinal_cord_cervical_c-1	COVID19_HGI_B1_ALL_leave_23andme_20210107	17_44063723_A_C	4.61808e-21	4.107e-05	3661	1.18466777850468e-09	0.0262779576833807	3.70511773753609e-08	0.821706474128741	0.152015529952032	0.00405673216636043
17_43205356_45363133	ENSG00000214425.2	LRRC37A4P	Esophagus_Gastroesophageal_Junction	COVID19_HGI_C2_ALL_eur_leave_23andme_20210107	17_43922942_T_C	2.9337e-61	1.587e-05	4035	2.68750328121587e-39	0.216912328608322	6.74046966890704e-39	0.543793891971681	0.239293779419998	0.00979439549687949
17_43205356_45363133	ENSG00000214425.2	LRRC37A4P	Adipose_Subcutaneous	COVID19_HGI_B1_ALL_leave_UKBB_23andme_20210107	17_43910183_G_A	6.56167e-102	0.1775	3360	6.66936034020813e-75	0.891542397923923	6.2694689767205e-76	0.0837839244500981	0.0246736776259653	0.00790659340484303
17_43205356_45363133	ENSG00000214425.2	LRRC37A4P	Nerve_Tibial	COVID19_HGI_B2_ALL_eur_leave_ukbb_23andme_20210107	17_44165435_C_T	2.14742e-100	0.0003985	3812	2.29216403524717e-72	0.496874525356523	1.55760805485871e-72	0.337478496743233	0.165646977900258	0.0730938861227384
17_43205356_45363133	ENSG00000214425.2	LRRC37A4P	Uterus	COVID19_HGI_A2_ALL_eur_leave_23andme_20210107	17_44139662_C_T	7.66856e-22	0.001281	4082	3.2372839642393e-09	0.712095444346255	9.47188567553241e-10	0.208270535862062	0.0796340156072091	0.00279012367893989
17_43205356_45363133	ENSG00000214425.2	LRRC37A4P	Whole_Blood	COVID19_HGI_C2_ALL_eur_leave_ukbb_23andme_20210107	17_43959261_G_A	4.09139e-102	0.0001439	4036	2.32015652300418e-74	0.5600117589414	1.28924433676771e-74	0.311053514207093	0.128934726851496	0.0196915465130559
17_43205356_45363133	ENSG00000214425.2	LRRC37A4P	Skin_Not_Sun_Exposed_Suprapubic	COVID19_HGI_B1_ALL_eur_leave_ukbb_23andme_20210107	17_43910183_G_A	1.20183e-102	0.2164	3664	1.91637930634033e-73	0.878115877646661	2.17706975697553e-74	0.0997346948475071	0.0221494275058232	0.0173705677363583
17_43205356_45363133	ENSG00000214425.2	LRRC37A4P	Adrenal_Gland	COVID19_HGI_B1_ALL_eur_leave_23andme_20210107	17_44357351_T_C	2.65056e-43	0.0005161	3661	3.07872277445656e-24	0.0791900799125831	2.75844689036849e-23	0.709308795718382	0.211501124369037	0.00419501177202116
17_43205356_45363133	ENSG00000214425.2	LRRC37A4P	Cells_Transformed_fibroblasts	COVID19_HGI_C2_ALL_leave_23andme_20210107	17_43959261_G_A	4.4276e-78	2.087e-05	3932	6.11283414423457e-55	0.177171636303767	1.96950768838171e-54	0.570581005483348	0.252247358212881	0.0327986178675745
17_43205356_45363133	ENSG00000214425.2	LRRC37A4P	Lung	COVID19_HGI_B1_ALL_eur_leave_ukbb_23andme_20210107	17_44131592_A_G	3.96889e-123	0.1608	3664	2.51041827022739e-90	0.87711322082826	2.85191750682592e-91	0.0996196720642172	0.0232671071075194	0.0117752186099944
17_43205356_45363133	ENSG00000214425.2	LRRC37A4P	Vagina	COVID19_HGI_B2_ALL_eur_leave_ukbb_23andme_20210107	17_44219831_T_A	9.97838e-17	0.0001441	3800	1.94301246258592e-07	0.509008810790223	1.3202394880747e-07	0.345716393802888	0.145274469081695	0.00327867808259955
17_43205356_45363133	ENSG00000214425.2	LRRC37A4P	Brain_Substantia_nigra	COVID19_HGI_A2_ALL_eur_leave_23andme_20210107	17_44025888_C_A	2.83811e-18	0.001297	4065	2.5528791594255e-06	0.70989333387464	7.44379493812799e-07	0.206910561118938	0.083192807747769	0.00466628510181412
17_43205356_45363133	ENSG00000214425.2	LRRC37A4P	Brain_Caudate_basal_ganglia	COVID19_HGI_B1_ALL_eur_leave_23andme_20210107	17_44063723_A_C	1.59611e-34	0.0001507	3656	6.10656351085491e-19	0.0793259859733894	5.47085703277008e-18	0.710469587034276	0.210204426992331	0.00615720943391736
17_43205356_45363133	ENSG00000214425.2	LRRC37A4P	Prostate	COVID19_HGI_C2_ALL_leave_UKBB_23andme_20210107	17_44099669_G_A	1.46654e-27	0.0003161	3777	2.13793212881355e-13	0.559861423664633	1.18818651627239e-13	0.311021918313582	0.129116658021452	0.00876126051618624
17_43205356_45363133	ENSG00000214425.2	LRRC37A4P	Brain_Cerebellum	COVID19_HGI_A2_ALL_eur_leave_ukbb_23andme_20210107	17_44185245_C_A	1.1742e-34	0.02326	4105	2.66419579713775e-18	0.934206065349065	1.44329929085271e-19	0.0505944048046844	0.0151995298462517	0.00958460965001549
17_43205356_45363133	ENSG00000214425.2	LRRC37A4P	Artery_Tibial	COVID19_HGI_B1_ALL_eur_leave_ukbb_23andme_20210107	17_44172698_T_C	4.95726e-89	0.4225	3664	6.51367205176818e-64	0.879460642286039	7.39974512553151e-65	0.0998889635552598	0.020650394158695	0.0462663501818508
17_43205356_45363133	ENSG00000214425.2	LRRC37A4P	Small_Intestine_Terminal_Ileum	COVID19_HGI_B1_ALL_eur_leave_23andme_20210107	17_44349867_G_A	3.5823e-37	0.0002694	3658	1.73317042572638e-18	0.07942117114729	1.55284736384458e-17	0.711370879148949	0.209207949703765	0.014134932675566
17_43205356_45363133	ENSG00000214425.2	LRRC37A4P	Brain_Caudate_basal_ganglia	COVID19_HGI_B1_ALL_eur_leave_ukbb_23andme_20210107	17_44063723_A_C	1.59611e-34	0.0729	3657	6.76387473143719e-18	0.878646445120871	7.66551717442664e-19	0.0995554365696526	0.0217981183094797	0.0033818548988009
17_43205356_45363133	ENSG00000214425.2	LRRC37A4P	Stomach	COVID19_HGI_B1_ALL_leave_23andme_20210107	17_44343719_C_T	3.84138e-59	0.0004618	3685	7.81162012926956e-37	0.026577952677345	2.4432786694565e-35	0.831149364388185	0.142272682934476	0.0456809616788018
17_43205356_45363133	ENSG00000214425.2	LRRC37A4P	Muscle_Skeletal	COVID19_HGI_B2_ALL_eur_leave_23andme_20210107	17_44153144_A_G	3.11164e-54	4.232e-07	3811	1.71583376147347e-43	0.0021891643149926	5.42593501095465e-41	0.69196770738458	0.305843128300425	0.0144112680606072
17_43205356_45363133	ENSG00000214425.2	LRRC37A4P	Heart_Left_Ventricle	COVID19_HGI_C2_ALL_eur_leave_ukbb_23andme_20210107	17_43933579_C_A	7.47456e-56	0.001304	4036	6.55240651514246e-35	0.562620854472388	3.64098409227542e-35	0.312507376609191	0.124871768918419	0.160369878045357
17_43205356_45363133	ENSG00000214425.2	LRRC37A4P	Brain_Spinal_cord_cervical_c-1	COVID19_HGI_C2_ALL_leave_23andme_20210107	17_44219831_T_A	8.55371e-21	2.953e-06	3904	7.82495984765808e-09	0.179730685925579	2.5210569584058e-08	0.578817489357184	0.241451791681706	0.0189980848908889
17_43205356_45363133	ENSG00000214425.2	LRRC37A4P	Heart_Left_Ventricle	COVID19_HGI_B1_ALL_eur_leave_23andme_20210107	17_43933579_C_A	7.47456e-56	0.001114	3663	9.80503504379552e-36	0.0805871640511282	8.78514604943184e-35	0.721849836868894	0.197562999079982	0.128875544872477
17_43205356_45363133	ENSG00000214425.2	LRRC37A4P	Brain_Anterior_cingulate_cortex_BA24	COVID19_HGI_A2_ALL_eur_leave_ukbb_23andme_20210107	17_43854449_C_T	1.38317e-31	0.03413	4092	2.10459340452222e-13	0.934829258896657	1.13412153663492e-14	0.0503611915018631	0.0148095496012579	0.0123125084138655
17_43205356_45363133	ENSG00000214425.2	LRRC37A4P	Brain_Hypothalamus	COVID19_HGI_B2_ALL_leave_UKBB_23andme_20210107	17_44219831_T_A	2.32181e-36	6.81e-06	3258	8.63925599769892e-18	0.0980804927993765	5.33940006807038e-17	0.60587999007252	0.296039517128101	0.00767436967292459
17_43205356_45363133	ENSG00000214425.2	LRRC37A4P	Testis	COVID19_HGI_C2_ALL_eur_leave_ukbb_23andme_20210107	17_43968572_G_A	1.16113e-46	0.000145	4036	4.75180287025125e-30	0.560796290845764	2.64044036648684e-30	0.311490677747281	0.127713031406958	0.010746170769889
17_43205356_45363133	ENSG00000214425.2	LRRC37A4P	Adipose_Visceral_Omentum	COVID19_HGI_C2_ALL_eur_leave_ukbb_23andme_20210107	17_44066995_C_T	3.51201e-82	0.0001067	4036	1.63097197650531e-57	0.556874235942612	9.0628428008541e-58	0.309305196957123	0.133820567100276	0.00857464098729358
17_43205356_45363133	ENSG00000214425.2	LRRC37A4P	Cells_EBV-transformed_lymphocytes	COVID19_HGI_B2_ALL_leave_UKBB_23andme_20210107	17_44130587_T_G	2.88334e-45	4.33e-05	3256	1.88199270019002e-22	0.0986421890397279	1.16314388411747e-21	0.609354670228055	0.292003140732217	0.00347033724327078
17_43205356_45363133	ENSG00000214425.2	LRRC37A4P	Esophagus_Mucosa	COVID19_HGI_A2_ALL_eur_leave_23andme_20210107	17_44194621_C_G	9.43487e-64	0.001385	4096	2.91165733931548e-45	0.710226347861151	8.52312930653825e-46	0.207818573530787	0.0819550786080662	0.0209500237175765
17_43205356_45363133	ENSG00000214425.2	LRRC37A4P	Brain_Nucleus_accumbens_basal_ganglia	COVID19_HGI_B2_ALL_eur_leave_23andme_20210107	17_44219831_T_A	6.09778e-37	9.688e-08	3805	1.52827882385945e-21	0.00218191592678518	4.83283460607702e-19	0.689673201052833	0.308144883020382	0.0189861831676985
17_43205356_45363133	ENSG00000214425.2	LRRC37A4P	Adipose_Subcutaneous	COVID19_HGI_A2_ALL_leave_23andme_20210107	17_43910183_G_A	6.56167e-102	0.0007766	3791	3.00518031579261e-75	0.429892694864421	2.73834997542118e-75	0.391543904708853	0.178563400426739	0.00879121999410418
17_43205356_45363133	ENSG00000214425.2	LRRC37A4P	Colon_Sigmoid	COVID19_HGI_B1_ALL_eur_leave_ukbb_23andme_20210107	17_43761985_A_T	2.81783e-54	0.1038	3664	1.10625456701644e-31	0.878735934351324	1.25674147774369e-32	0.0998058265115662	0.0214582391371098	0.00778407667232549
17_43205356_45363133	ENSG00000214425.2	LRRC37A4P	Brain_Cerebellum	COVID19_HGI_B1_ALL_leave_23andme_20210107	17_44165435_C_T	1.1742e-34	0.0002234	3685	7.75300724978811e-20	0.0262688410559049	2.42494603220295e-18	0.821471141544981	0.152260017399116	0.00646907646653814
17_43205356_45363133	ENSG00000214425.2	LRRC37A4P	Prostate	COVID19_HGI_B2_ALL_eur_leave_23andme_20210107	17_44099669_G_A	1.46654e-27	5.689e-07	3807	8.51462474525372e-16	0.00219449798683865	2.69255676749709e-13	0.693656016993817	0.304149485019077	0.00640975979921276
17_43205356_45363133	ENSG00000214425.2	LRRC37A4P	Breast_Mammary_Tissue	COVID19_HGI_B2_ALL_eur_leave_23andme_20210107	17_44246624_C_A	3.15179e-69	3.741e-07	3811	6.59031859976913e-47	0.0021802120815136	2.08403874703603e-44	0.689133923904454	0.308685864014032	0.0330763198908726
17_43205356_45363133	ENSG00000214425.2	LRRC37A4P	Brain_Cerebellar_Hemisphere	COVID19_HGI_C2_ALL_leave_UKBB_23andme_20210107	17_43761985_A_T	4.86126e-33	0.0001952	3773	1.18446816724959e-15	0.562099805524661	6.58268659380776e-16	0.312261553900112	0.125638640575224	0.0165795791198046
17_43205356_45363133	ENSG00000214425.2	LRRC37A4P	Uterus	COVID19_HGI_B1_ALL_eur_leave_ukbb_23andme_20210107	17_44129949_C_G	1.8092e-22	0.1674	3650	4.38277841011093e-09	0.884650861271395	4.61852108386169e-10	0.0932013344832664	0.0221477994007076	0.00207210412896899
17_43205356_45363133	ENSG00000214425.2	LRRC37A4P	Adipose_Subcutaneous	COVID19_HGI_B2_ALL_eur_leave_ukbb_23andme_20210107	17_44143344_G_A	2.83125e-101	0.0004374	3812	3.57851448317762e-75	0.501319834455455	2.43172953493485e-75	0.340506717982887	0.158173447561661	0.0082455277849027
17_43205356_45363133	ENSG00000214425.2	LRRC37A4P	Muscle_Skeletal	COVID19_HGI_B2_ALL_eur_leave_ukbb_23andme_20210107	17_44153144_A_G	3.11164e-54	0.0004082	3812	3.96575906980753e-41	0.505975498315529	2.69487618502624e-41	0.343678236514444	0.150346265170027	0.0120380283851662
17_43205356_45363133	ENSG00000214425.2	LRRC37A4P	Brain_Amygdala	COVID19_HGI_B2_ALL_eur_leave_23andme_20210107	17_44219831_T_A	1.84253e-21	9.688e-08	3780	6.15606633377094e-12	0.00220494162201304	1.94671487764238e-09	0.6969614158512	0.300833640573917	0.00502660513643574
17_43205356_45363133	ENSG00000214425.2	LRRC37A4P	Breast_Mammary_Tissue	COVID19_HGI_A2_ALL_leave_23andme_20210107	17_44246624_C_A	3.15179e-69	0.0003008	3791	1.28335180697346e-44	0.436007382967313	1.16940283769814e-44	0.397127367032065	0.166865250000622	0.0260121981654391
17_43205356_45363133	ENSG00000214425.2	LRRC37A4P	Adrenal_Gland	COVID19_HGI_B2_ALL_eur_leave_23andme_20210107	17_44078832_G_A	6.26156e-43	4.412e-07	3811	8.14115431920905e-26	0.0021853597615504	2.57445536053839e-23	0.690763395553449	0.307051244685002	0.00503840900581715
17_43205356_45363133	ENSG00000214425.2	LRRC37A4P	Heart_Atrial_Appendage	COVID19_HGI_B1_ALL_leave_UKBB_23andme_20210107	17_43773085_G_A	1.27395e-59	0.09897	3360	1.18637020927902e-38	0.890829175184165	1.11523607101249e-39	0.0837160975728152	0.0254547272430151	0.00407889466218358
17_43205356_45363133	ENSG00000214425.2	LRRC37A4P	Brain_Frontal_Cortex_BA9	COVID19_HGI_A2_ALL_leave_23andme_20210107	17_44058017_G_T	2.85595e-33	0.0003618	3791	8.28593237332834e-16	0.436864180853281	7.55022338979376e-16	0.397909728885096	0.165226090261623	0.00385553668526719
17_43205356_45363133	ENSG00000214425.2	LRRC37A4P	Esophagus_Muscularis	COVID19_HGI_B1_ALL_eur_leave_23andme_20210107	17_43795238_G_A	6.59801e-93	0.0005898	3663	2.2072263101524e-66	0.0767215415265001	1.97763755175027e-65	0.68717597144979	0.236102487023699	0.0473572967809426
17_43205356_45363133	ENSG00000214425.2	LRRC37A4P	Brain_Substantia_nigra	COVID19_HGI_B2_ALL_eur_leave_23andme_20210107	17_44219831_T_A	2.89305e-18	9.688e-08	3795	8.2087332877068e-09	0.0022050060648284	2.59582422431143e-06	0.696981944057461	0.300810445844753	0.00674497232753659
17_43205356_45363133	ENSG00000214425.2	LRRC37A4P	Brain_Cortex	COVID19_HGI_B2_ALL_leave_UKBB_23andme_20210107	17_43893403_G_A	2.90521e-35	0.0001001	3258	8.92146632194736e-19	0.0979256086827175	5.51381715038668e-18	0.604921632059247	0.297152759258037	0.00402242882665163
17_43205356_45363133	ENSG00000214425.2	LRRC37A4P	Spleen	COVID19_HGI_A2_ALL_leave_UKBB_23andme_20210107	17_44078832_G_A	5.28753e-37	0.007056	3798	1.34314806136439e-18	0.869060773114984	1.47404623992859e-19	0.0953400188439454	0.0355992080410677	0.00271849696092386
17_43205356_45363133	ENSG00000214425.2	LRRC37A4P	Adipose_Visceral_Omentum	COVID19_HGI_B2_ALL_eur_leave_ukbb_23andme_20210107	17_44143344_G_A	1.08406e-82	0.0004374	3812	1.52206926551604e-57	0.503417378672215	1.03430091021606e-57	0.341935601285916	0.154647020041865	0.00386528497607042
17_43205356_45363133	ENSG00000214425.2	LRRC37A4P	Minor_Salivary_Gland	COVID19_HGI_C2_ALL_leave_23andme_20210107	17_44219831_T_A	4.15541e-12	2.953e-06	3928	2.21512680253015e-05	0.1816789629897	7.13690580347826e-05	0.585117418752189	0.233110097932051	0.00915337351586219
17_43205356_45363133	ENSG00000214425.2	LRRC37A4P	Heart_Left_Ventricle	COVID19_HGI_A2_ALL_eur_leave_ukbb_23andme_20210107	17_43933579_C_A	7.47456e-56	0.03215	4108	1.08566155922446e-34	0.93346844091756	5.88462992110593e-36	0.0505809990248176	0.0159505600576254	0.239091984441008
17_43205356_45363133	ENSG00000214425.2	LRRC37A4P	Cells_Transformed_fibroblasts	COVID19_HGI_B2_ALL_leave_UKBB_23andme_20210107	17_43760685_T_C	5.39955e-79	7.861e-05	3258	3.79864103631509e-55	0.0996583321227359	2.34770959597424e-54	0.615642998648282	0.284698669228988	0.0163210814665442
17_43205356_45363133	ENSG00000214425.2	LRRC37A4P	Brain_Hippocampus	COVID19_HGI_A2_ALL_eur_leave_23andme_20210107	17_44129800_G_A	2.08028e-29	0.001589	4077	1.93499875628123e-13	0.709227851598988	5.65853518976817e-14	0.20731671693605	0.0834554314647132	0.00440296935692645
17_43205356_45363133	ENSG00000214425.2	LRRC37A4P	Cells_EBV-transformed_lymphocytes	COVID19_HGI_C2_ALL_eur_leave_23andme_20210107	17_43999406_A_G	1.50632e-44	1.496e-05	4027	3.71484014428867e-22	0.218736256732061	9.31697237152506e-22	0.548366660762982	0.232897082504958	0.00681695504127514
17_43205356_45363133	ENSG00000214425.2	LRRC37A4P	Brain_Nucleus_accumbens_basal_ganglia	COVID19_HGI_B1_ALL_eur_leave_23andme_20210107	17_44137070_A_G	4.26927e-38	0.0005842	3656	5.80787217993296e-20	0.0792534581772688	5.20326112196071e-19	0.709819226480981	0.210927315341754	0.00470864800104903
17_43205356_45363133	ENSG00000214425.2	LRRC37A4P	Skin_Sun_Exposed_Lower_leg	COVID19_HGI_B1_ALL_eur_leave_23andme_20210107	17_43760389_A_G	1.08092e-114	0.0003551	3663	8.72091226636012e-88	0.0787526213325873	7.8137903232417e-87	0.705394353457611	0.215853025209815	0.0312679941440606
17_43205356_45363133	ENSG00000214425.2	LRRC37A4P	Adrenal_Gland	COVID19_HGI_C2_ALL_eur_leave_23andme_20210107	17_44078832_G_A	6.26156e-43	1.828e-05	4035	7.82885802067957e-24	0.217783509793183	1.96353918521343e-23	0.545981942154947	0.236234548051868	0.0142990700176739
17_43205356_45363133	ENSG00000214425.2	LRRC37A4P	Uterus	COVID19_HGI_C2_ALL_leave_UKBB_23andme_20210107	17_43949008_C_T	2.07612e-21	8.465e-05	3777	2.62686206777658e-09	0.562967620832742	1.45991465113141e-09	0.312752703039872	0.12427967204061	0.00733251238021188
17_43205356_45363133	ENSG00000214425.2	LRRC37A4P	Pituitary	COVID19_HGI_B2_ALL_leave_23andme_20210107	17_43910183_G_A	9.58273e-53	5.114e-08	3544	3.70661115161532e-33	7.86307067768514e-05	3.20605047349816e-29	0.679799816530193	0.320121552763033	0.0059277015179368
17_43205356_45363133	ENSG00000214425.2	LRRC37A4P	Artery_Coronary	COVID19_HGI_A2_ALL_leave_23andme_20210107	17_44142566_C_T	4.32247e-39	0.0004242	3791	2.35134410137007e-20	0.43501893655764	2.14256796118247e-20	0.396224793884579	0.168756269557783	0.0035363991918997
17_43205356_45363133	ENSG00000214425.2	LRRC37A4P	Adipose_Subcutaneous	COVID19_HGI_C2_ALL_eur_leave_23andme_20210107	17_43934896_T_A	1.00166e-100	2.034e-05	4035	1.49849691688207e-75	0.214945193593701	3.75834816195072e-75	0.538853254818268	0.246201551588024	0.0123357423149504
17_43205356_45363133	ENSG00000214425.2	LRRC37A4P	Ovary	COVID19_HGI_A2_ALL_eur_leave_23andme_20210107	17_43794209_G_C	1.30624e-28	0.003038	4095	5.0965815743149e-12	0.712585762939032	1.49181473272062e-12	0.208501274360671	0.0789129626937084	0.00218534632118781
17_43205356_45363133	ENSG00000214425.2	LRRC37A4P	Artery_Aorta	COVID19_HGI_C2_ALL_leave_UKBB_23andme_20210107	17_43959261_G_A	9.33914e-68	0.0001477	3780	8.84257650233643e-46	0.554840389153299	4.91449224974576e-46	0.308230070917386	0.136929539929319	0.0109602333902113
17_43205356_45363133	ENSG00000214425.2	LRRC37A4P	Esophagus_Muscularis	COVID19_HGI_A2_ALL_leave_UKBB_23andme_20210107	17_43795238_G_A	6.59801e-93	0.01558	3798	2.40023591282981e-65	0.874626768272214	2.63415391349661e-66	0.0959570454852206	0.0294161862425707	0.0581178547150648
17_43205356_45363133	ENSG00000214425.2	LRRC37A4P	Brain_Caudate_basal_ganglia	COVID19_HGI_C2_ALL_eur_leave_ukbb_23andme_20210107	17_43949008_C_T	1.04359e-34	8.078e-05	4030	4.02580471479555e-18	0.56214049698266	2.23690583512666e-18	0.312223185084196	0.125636317933141	0.0172473135899099
17_43205356_45363133	ENSG00000214425.2	LRRC37A4P	Colon_Transverse	COVID19_HGI_A2_ALL_leave_UKBB_23andme_20210107	17_44173356_C_G	2.49136e-78	0.007504	3798	3.63889484704639e-50	0.866873064801147	3.99352790736676e-51	0.0950974971969011	0.0380294380019526	0.00714785228200863
17_43205356_45363133	ENSG00000214425.2	LRRC37A4P	Brain_Hypothalamus	COVID19_HGI_A2_ALL_leave_23andme_20210107	17_44009876_C_A	6.63778e-37	0.0004164	3791	3.44819582056756e-17	0.436530946002934	3.1420300774891e-17	0.397605444480008	0.165863609517057	0.00258162589223988
17_43205356_45363133	ENSG00000214425.2	LRRC37A4P	Uterus	COVID19_HGI_B1_ALL_leave_UKBB_23andme_20210107	17_44095467_T_C	2.64518e-21	0.02937	3357	4.50249182195949e-09	0.893836941553737	4.10546061341257e-10	0.0814771247011098	0.0246859288321137	0.002965563853976
17_43205356_45363133	ENSG00000214425.2	LRRC37A4P	Brain_Putamen_basal_ganglia	COVID19_HGI_B1_ALL_eur_leave_ukbb_23andme_20210107	17_44228169_C_T	3.70477e-24	0.2184	3650	2.3817671115809e-11	0.878860102519384	2.69213008805678e-12	0.0993164247414317	0.0218234727126751	0.00187871596577856
17_43205356_45363133	ENSG00000214425.2	LRRC37A4P	Ovary	COVID19_HGI_B2_ALL_eur_leave_23andme_20210107	17_44219831_T_A	2.2007e-26	9.688e-08	3810	1.65045537598781e-14	0.00223062847893572	5.21919059332203e-12	0.705092961022428	0.292676410493402	0.0041993081431014
17_43205356_45363133	ENSG00000214425.2	LRRC37A4P	Brain_Anterior_cingulate_cortex_BA24	COVID19_HGI_A2_ALL_eur_leave_23andme_20210107	17_43854449_C_T	1.38317e-31	0.002131	4080	1.59777785393345e-13	0.709187099435995	4.67184307109161e-14	0.207280139757939	0.0835327608058601	0.0128714788306982
17_43205356_45363133	ENSG00000214425.2	LRRC37A4P	Heart_Atrial_Appendage	COVID19_HGI_A2_ALL_leave_UKBB_23andme_20210107	17_44069198_C_T	1.18639e-59	0.007107	3798	1.05496172910706e-38	0.868282846889303	1.15777434728914e-39	0.0952537806794094	0.0364633724312909	0.00465871462548261
17_43205356_45363133	ENSG00000214425.2	LRRC37A4P	Brain_Substantia_nigra	COVID19_HGI_B1_ALL_eur_leave_ukbb_23andme_20210107	17_44353728_T_G	6.46045e-19	0.1162	3644	3.41881823844204e-06	0.879003166532717	3.85235281381587e-07	0.0990248393842886	0.0219681900294753	0.00123757486919597
17_43205356_45363133	ENSG00000214425.2	LRRC37A4P	Testis	COVID19_HGI_B1_ALL_leave_UKBB_23andme_20210107	17_44221350_G_A	2.23864e-47	0.152	3360	8.27880034177396e-30	0.891913442856659	7.78240779618681e-31	0.0838192105083247	0.024267346635019	0.00369798478406387
17_43205356_45363133	ENSG00000214425.2	LRRC37A4P	Esophagus_Mucosa	COVID19_HGI_B1_ALL_eur_leave_ukbb_23andme_20210107	17_44205122_C_G	4.7464e-64	0.6622	3664	3.8914196231449e-45	0.879259546892947	4.42078034615627e-46	0.0998658942942791	0.0208745588127743	0.0101290602860221
17_43205356_45363133	ENSG00000214425.2	LRRC37A4P	Vagina	COVID19_HGI_A2_ALL_leave_UKBB_23andme_20210107	17_44210442_C_T	5.61805e-18	0.008683	3798	3.21387659847453e-07	0.869891849799111	3.52708897242761e-08	0.0954321494383347	0.0346756441040036	0.00190110850841333
17_43205356_45363133	ENSG00000214425.2	LRRC37A4P	Brain_Substantia_nigra	COVID19_HGI_C2_ALL_eur_leave_ukbb_23andme_20210107	17_44219831_T_A	2.89305e-18	6.244e-05	4010	2.02645048454645e-06	0.562759962599521	1.12529392133978e-06	0.312377404905134	0.12485948075094	0.00781208664617161
17_43205356_45363133	ENSG00000214425.2	LRRC37A4P	Brain_Cerebellum	COVID19_HGI_A2_ALL_eur_leave_23andme_20210107	17_44165435_C_T	1.1742e-34	0.001397	4093	2.01772405624447e-18	0.707045245497709	5.90600145801191e-19	0.206870374203148	0.0860843802991425	0.0105096143359698
17_43205356_45363133	ENSG00000214425.2	LRRC37A4P	Colon_Transverse	COVID19_HGI_B2_ALL_eur_leave_23andme_20210107	17_43774497_A_T	2.49136e-78	8.285e-07	3809	9.32385559571789e-53	0.00216096278149146	2.94845771735973e-50	0.683040635904418	0.314798401314097	0.0059374793705641
17_43205356_45363133	ENSG00000214425.2	LRRC37A4P	Brain_Substantia_nigra	COVID19_HGI_B1_ALL_eur_leave_23andme_20210107	17_44063723_A_C	7.59526e-18	0.0001507	3643	3.0783850903961e-07	0.0791475314730106	2.75771708166742e-06	0.708817192872483	0.212032210098915	0.00204394170306176
17_43205356_45363133	ENSG00000214425.2	LRRC37A4P	Brain_Frontal_Cortex_BA9	COVID19_HGI_B2_ALL_leave_UKBB_23andme_20210107	17_44219831_T_A	1.00809e-32	6.81e-06	3258	2.08310001270685e-16	0.0978301012044532	1.28743775535843e-15	0.604330671803952	0.297839226991596	0.0156771703429466
17_43205356_45363133	ENSG00000214425.2	LRRC37A4P	Prostate	COVID19_HGI_A2_ALL_eur_leave_ukbb_23andme_20210107	17_44099669_G_A	1.46654e-27	0.02378	4101	3.48355610844078e-13	0.93459860401135	1.8851821471439e-14	0.0505624604729452	0.014838935515339	0.00639090959768694
17_43205356_45363133	ENSG00000214425.2	LRRC37A4P	Artery_Aorta	COVID19_HGI_A2_ALL_eur_leave_ukbb_23andme_20210107	17_44185245_C_A	2.39349e-68	0.02326	4108	1.46102855720871e-45	0.933734672508038	7.91923808141674e-47	0.0505957105643882	0.0156696169275693	0.00567912937283625
17_43205356_45363133	ENSG00000214425.2	LRRC37A4P	Colon_Transverse	COVID19_HGI_A2_ALL_eur_leave_ukbb_23andme_20210107	17_44173356_C_G	2.49136e-78	0.02348	4105	3.88223945946067e-50	0.933704780876476	2.10298647598016e-51	0.0505625107834733	0.0157327083400537	0.00676063102464065
17_43205356_45363133	ENSG00000214425.2	LRRC37A4P	Artery_Coronary	COVID19_HGI_B2_ALL_leave_23andme_20210107	17_44142566_C_T	4.32247e-39	1.668e-08	3544	4.54003858280691e-24	7.8326198280045e-05	3.9269273880441e-20	0.677163319389706	0.322758354412012	0.00448671248204873
17_43205356_45363133	ENSG00000214425.2	LRRC37A4P	Prostate	COVID19_HGI_C2_ALL_eur_leave_ukbb_23andme_20210107	17_44157597_A_G	1.7104e-26	0.0001014	4030	2.10021581984364e-13	0.562421492924532	1.16697651904153e-13	0.31238205630198	0.12519645077316	0.00680390955910871
17_43205356_45363133	ENSG00000214425.2	LRRC37A4P	Brain_Hippocampus	COVID19_HGI_C2_ALL_eur_leave_ukbb_23andme_20210107	17_43968572_G_A	6.10747e-29	0.000145	4021	1.53395496786896e-13	0.561569838091592	8.52272413233608e-14	0.311884230874517	0.126545931033652	0.00969938009666464
17_43205356_45363133	ENSG00000214425.2	LRRC37A4P	Colon_Sigmoid	COVID19_HGI_B1_ALL_eur_leave_23andme_20210107	17_43761985_A_T	2.81783e-54	0.0002763	3663	1.00432280333957e-32	0.0797768039379152	8.99856295128296e-32	0.714581067782532	0.205642128279557	0.0109878427571278
17_43205356_45363133	ENSG00000214425.2	LRRC37A4P	Brain_Putamen_basal_ganglia	COVID19_HGI_C2_ALL_eur_leave_ukbb_23andme_20210107	17_43785349_T_C	1.05531e-24	9.965e-05	4022	1.41123971495914e-11	0.563486396800351	7.84081818959598e-12	0.312948292204741	0.123565310972955	0.00882857551863609
17_43205356_45363133	ENSG00000214425.2	LRRC37A4P	Artery_Tibial	COVID19_HGI_B1_ALL_eur_leave_23andme_20210107	17_44227196_T_C	2.49906e-88	0.0004625	3663	5.92408115897283e-65	0.0799855470097022	5.30787681612585e-64	0.7164534516307	0.203561001359602	0.0433965157818799
17_43205356_45363133	ENSG00000214425.2	LRRC37A4P	Brain_Caudate_basal_ganglia	COVID19_HGI_B1_ALL_leave_23andme_20210107	17_44063723_A_C	1.59611e-34	4.107e-05	3680	1.94105183931342e-19	0.026216352082115	6.07089083563415e-18	0.8197963529049	0.153987295012985	0.00839456897506097
17_43205356_45363133	ENSG00000214425.2	LRRC37A4P	Uterus	COVID19_HGI_B2_ALL_eur_leave_23andme_20210107	17_44139662_C_T	7.66856e-22	4.264e-07	3800	1.05614118737636e-11	0.00222879780706391	3.33980604815633e-09	0.704513304440429	0.293257894402141	0.00363695164490315
17_43205356_45363133	ENSG00000214425.2	LRRC37A4P	Lung	COVID19_HGI_C2_ALL_eur_leave_23andme_20210107	17_44131592_A_G	3.96889e-123	0.0001377	4035	5.77932947717415e-91	0.216749215839463	1.44950130181378e-90	0.54338421952925	0.239866564631296	0.0130987647093817
17_43205356_45363133	ENSG00000214425.2	LRRC37A4P	Brain_Nucleus_accumbens_basal_ganglia	COVID19_HGI_C2_ALL_leave_UKBB_23andme_20210107	17_44219831_T_A	6.09778e-37	2.535e-05	3775	3.83989547349234e-19	0.555934615724238	2.13405360002287e-19	0.308830015444267	0.135235368831495	0.0484211601834536
17_43205356_45363133	ENSG00000214425.2	LRRC37A4P	Colon_Transverse	COVID19_HGI_C2_ALL_eur_leave_ukbb_23andme_20210107	17_43960020_A_G	1.50059e-77	0.0001414	4033	2.3293093686517e-50	0.557035006045461	1.29430655233403e-50	0.309389095459412	0.133575898495121	0.0112454905603892
17_43205356_45363133	ENSG00000214425.2	LRRC37A4P	Liver	COVID19_HGI_A2_ALL_eur_leave_ukbb_23andme_20210107	17_44069180_C_G	5.75594e-26	0.02226	4102	4.33068273380278e-13	0.934848224340172	2.34475524928049e-14	0.0506008003685694	0.0145509752908017	0.00897676479921462
17_43205356_45363133	ENSG00000214425.2	LRRC37A4P	Esophagus_Mucosa	COVID19_HGI_C2_ALL_leave_UKBB_23andme_20210107	17_43949008_C_T	2.65622e-62	8.465e-05	3780	2.36310396397291e-45	0.560992929969337	1.31335658936281e-45	0.311659087313377	0.12734798271728	0.0157360193335581
17_43205356_45363133	ENSG00000214425.2	LRRC37A4P	Skin_Not_Sun_Exposed_Suprapubic	COVID19_HGI_A2_ALL_leave_UKBB_23andme_20210107	17_44025347_T_C	1.67075e-102	0.01147	3798	1.76771777643405e-73	0.867085944758731	1.93999292897066e-74	0.0951210963200604	0.0377929589212053	0.0198213485512741
17_43205356_45363133	ENSG00000214425.2	LRRC37A4P	Brain_Nucleus_accumbens_basal_ganglia	COVID19_HGI_B2_ALL_leave_UKBB_23andme_20210107	17_44219831_T_A	6.09778e-37	6.81e-06	3258	7.43646694727292e-20	0.0975446556810136	4.59602911813794e-19	0.60256445451428	0.299890889804706	0.0205597970261475
17_43205356_45363133	ENSG00000214425.2	LRRC37A4P	Ovary	COVID19_HGI_C2_ALL_eur_leave_ukbb_23andme_20210107	17_43949008_C_T	1.65202e-27	8.078e-05	4035	4.0332793543673e-12	0.563312985134949	2.24115959665125e-12	0.312890550331567	0.123796464527211	0.00927130335557042
17_43205356_45363133	ENSG00000214425.2	LRRC37A4P	Brain_Nucleus_accumbens_basal_ganglia	COVID19_HGI_B2_ALL_eur_leave_ukbb_23andme_20210107	17_44219831_T_A	6.09778e-37	0.0001441	3806	3.54233499620518e-19	0.505805842114295	2.40701496624414e-19	0.343544182186444	0.15064997569926	0.0112096135017188
17_43205356_45363133	ENSG00000214425.2	LRRC37A4P	Skin_Sun_Exposed_Lower_leg	COVID19_HGI_A2_ALL_leave_UKBB_23andme_20210107	17_44193097_C_A	9.00827e-115	0.006032	3798	8.94027306494899e-87	0.869803967682928	9.81155858717192e-88	0.0954224067790984	0.0347736255379791	0.0388634684577843
17_43205356_45363133	ENSG00000214425.2	LRRC37A4P	Adipose_Subcutaneous	COVID19_HGI_A2_ALL_leave_UKBB_23andme_20210107	17_43910183_G_A	6.56167e-102	0.01366	3798	6.05630957957921e-75	0.866382517675159	6.64653482398202e-76	0.0950431168683189	0.0385743654565303	0.0092270477133693
17_43205356_45363133	ENSG00000214425.2	LRRC37A4P	Colon_Sigmoid	COVID19_HGI_C2_ALL_eur_leave_23andme_20210107	17_43761985_A_T	2.81783e-54	3.649e-05	4035	2.56646210834598e-32	0.218961067814442	6.43688888442171e-32	0.548939485418069	0.232099446767483	0.0215390557754288
17_43205356_45363133	ENSG00000214425.2	LRRC37A4P	Esophagus_Gastroesophageal_Junction	COVID19_HGI_A2_ALL_eur_leave_ukbb_23andme_20210107	17_43971785_A_G	6.9195e-63	0.03512	4108	1.15515234809062e-38	0.933953794179485	6.26129203272681e-40	0.0506078188838203	0.0154383869367009	0.0118032686173815
17_43205356_45363133	ENSG00000214425.2	LRRC37A4P	Whole_Blood	COVID19_HGI_C2_ALL_leave_UKBB_23andme_20210107	17_43959261_G_A	4.09139e-102	0.0001477	3780	2.3377263989381e-74	0.556281152770901	1.29925234648201e-74	0.309033056580576	0.134685790648509	0.0180594385698437
17_43205356_45363133	ENSG00000214425.2	LRRC37A4P	Brain_Putamen_basal_ganglia	COVID19_HGI_B1_ALL_leave_23andme_20210107	17_44095467_T_C	1.57405e-24	3.303e-05	3678	6.82446245021913e-13	0.0262350398323607	2.13442910971769e-11	0.820377652628025	0.153387307517587	0.00431268306886974
17_43205356_45363133	ENSG00000214425.2	LRRC37A4P	Brain_Frontal_Cortex_BA9	COVID19_HGI_B2_ALL_eur_leave_23andme_20210107	17_44219831_T_A	1.00809e-32	9.688e-08	3802	4.27180930804369e-18	0.0021902059399959	1.35086258920825e-15	0.69229732948135	0.305512464578656	0.0144709473478318
17_43205356_45363133	ENSG00000214425.2	LRRC37A4P	Esophagus_Gastroesophageal_Junction	COVID19_HGI_B2_ALL_eur_leave_ukbb_23andme_20210107	17_43971785_A_G	6.9195e-63	0.001088	3812	6.52130282405047e-39	0.50878015069898	4.43146024923065e-39	0.345588814098223	0.145631035202803	0.00997559506088141
17_43205356_45363133	ENSG00000214425.2	LRRC37A4P	Vagina	COVID19_HGI_C2_ALL_leave_UKBB_23andme_20210107	17_44219831_T_A	9.97838e-17	2.535e-05	3777	2.11084843395828e-07	0.560700790352239	1.17312417548062e-07	0.311487006978374	0.127811874272126	0.014482193261438
17_43205356_45363133	ENSG00000214425.2	LRRC37A4P	Esophagus_Muscularis	COVID19_HGI_B2_ALL_leave_UKBB_23andme_20210107	17_43795238_G_A	6.59801e-93	8.27e-05	3258	2.95515046590796e-66	0.101997712865743	1.82639924121123e-65	0.630118106422443	0.267884180711813	0.0598664649178436
17_43205356_45363133	ENSG00000214425.2	LRRC37A4P	Adrenal_Gland	COVID19_HGI_B2_ALL_eur_leave_ukbb_23andme_20210107	17_44078832_G_A	6.26156e-43	0.000406	3812	1.88244296595122e-23	0.505311035748281	1.27918782490695e-23	0.34322559315167	0.151463371100052	0.00481791511887629
17_43205356_45363133	ENSG00000214425.2	LRRC37A4P	Liver	COVID19_HGI_B1_ALL_leave_23andme_20210107	17_43715427_T_C	6.01959e-27	0.0001295	3683	1.26789290443131e-14	0.0261694400626333	3.96564300875584e-13	0.818357325952194	0.155473233984765	0.011498759151189
17_43205356_45363133	ENSG00000214425.2	LRRC37A4P	Brain_Anterior_cingulate_cortex_BA24	COVID19_HGI_B2_ALL_eur_leave_23andme_20210107	17_43848412_A_G	1.38317e-31	6.574e-07	3801	5.14555507843737e-16	0.00219509190607237	1.62716387736782e-13	0.693843550935746	0.303961357158021	0.0186249599101248
17_43205356_45363133	ENSG00000214425.2	LRRC37A4P	Brain_Amygdala	COVID19_HGI_B2_ALL_leave_UKBB_23andme_20210107	17_44219831_T_A	1.84253e-21	6.81e-06	3252	3.00675437623258e-10	0.0984251459228544	1.85824402262786e-09	0.607996678367416	0.293578173550811	0.00544875749142876
17_43205356_45363133	ENSG00000214425.2	LRRC37A4P	Small_Intestine_Terminal_Ileum	COVID19_HGI_B2_ALL_eur_leave_ukbb_23andme_20210107	17_44219831_T_A	1.01831e-34	0.0001441	3811	1.06371203560312e-17	0.508937382494514	7.22826677947708e-18	0.34569401758633	0.145368599919159	0.00379888068521674
17_43205356_45363133	ENSG00000214425.2	LRRC37A4P	Brain_Amygdala	COVID19_HGI_A2_ALL_eur_leave_ukbb_23andme_20210107	17_44132887_C_T	5.99412e-23	0.0244	4065	2.50939991095545e-09	0.934920239686345	1.35259575350359e-10	0.0503785877013474	0.0147011699676466	0.00415574583169251
17_43205356_45363133	ENSG00000214425.2	LRRC37A4P	Muscle_Skeletal	COVID19_HGI_C2_ALL_leave_UKBB_23andme_20210107	17_43949008_C_T	2.12023e-53	8.465e-05	3780	4.30107571343951e-41	0.557438184460688	2.39043487536501e-41	0.30967790896817	0.132883906571148	0.015254150707979
17_43205356_45363133	ENSG00000214425.2	LRRC37A4P	Esophagus_Gastroesophageal_Junction	COVID19_HGI_B1_ALL_eur_leave_23andme_20210107	17_43971785_A_G	6.9195e-63	0.0008998	3663	1.06705329254012e-39	0.0802107774780447	9.56061755579749e-39	0.718473724147727	0.201315498374229	0.00811105692900566
17_43205356_45363133	ENSG00000214425.2	LRRC37A4P	Vagina	COVID19_HGI_B2_ALL_leave_23andme_20210107	17_44219831_T_A	9.97838e-17	9.948e-10	3542	3.1771928412077e-11	7.93882462037007e-05	2.7481276536892e-07	0.686358748447802	0.313561588461456	0.0165787366726624
17_43205356_45363133	ENSG00000214425.2	LRRC37A4P	Cells_Transformed_fibroblasts	COVID19_HGI_A2_ALL_eur_leave_23andme_20210107	17_43760685_T_C	5.39955e-79	0.003101	4096	2.43861502667113e-54	0.709845152534802	7.13841938765763e-55	0.207706495112262	0.0824483523529419	0.0126459844639202
17_43205356_45363133	ENSG00000214425.2	LRRC37A4P	Pituitary	COVID19_HGI_B1_ALL_eur_leave_23andme_20210107	17_43910183_G_A	9.58273e-53	0.0007182	3661	3.72780824505357e-30	0.0791307843044025	3.34003085925818e-29	0.708781627001395	0.212087588694197	0.00718463717322922
17_43205356_45363133	ENSG00000214425.2	LRRC37A4P	Whole_Blood	COVID19_HGI_B2_ALL_leave_23andme_20210107	17_44159725_C_T	3.22238e-102	1.338e-08	3544	3.52472743432975e-78	7.96913385934611e-05	3.04872931029201e-74	0.688982984753446	0.310937323907966	0.00729308252778818
17_43205356_45363133	ENSG00000214425.2	LRRC37A4P	Pancreas	COVID19_HGI_C2_ALL_eur_leave_ukbb_23andme_20210107	17_43949008_C_T	6.22579e-54	8.078e-05	4036	1.58489203677339e-33	0.557585080418684	8.80678981154511e-34	0.30970129976181	0.132713619819505	0.0118531973098002
17_43205356_45363133	ENSG00000214425.2	LRRC37A4P	Artery_Aorta	COVID19_HGI_C2_ALL_leave_23andme_20210107	17_43959261_G_A	9.33914e-68	2.087e-05	3932	2.77351146135065e-46	0.176857812290951	8.93603853475544e-46	0.569568562619072	0.253573625089984	0.00997758596256645
17_43205356_45363133	ENSG00000214425.2	LRRC37A4P	Stomach	COVID19_HGI_B1_ALL_eur_leave_ukbb_23andme_20210107	17_44343719_C_T	3.84138e-59	0.211	3664	2.6690740692677e-35	0.878369862452472	3.03215569908601e-36	0.0997638314760589	0.0218663060714684	0.0771001789040123
17_43205356_45363133	ENSG00000214425.2	LRRC37A4P	Brain_Amygdala	COVID19_HGI_B2_ALL_eur_leave_ukbb_23andme_20210107	17_44132887_C_T	5.99412e-23	0.0004292	3781	1.41799251129641e-09	0.508123279287977	9.62514518750226e-10	0.344760229448023	0.147116488883493	0.00470034187971542
17_43205356_45363133	ENSG00000214425.2	LRRC37A4P	Whole_Blood	COVID19_HGI_A2_ALL_eur_leave_23andme_20210107	17_43900697_C_T	1.11209e-102	0.002436	4096	2.92860595260394e-74	0.707399563029519	8.57274202046371e-75	0.206987446936262	0.0856129900342219	0.00623379826979964
17_43205356_45363133	ENSG00000214425.2	LRRC37A4P	Breast_Mammary_Tissue	COVID19_HGI_B2_ALL_eur_leave_ukbb_23andme_20210107	17_44246624_C_A	3.15179e-69	0.0003443	3812	1.52666381162209e-44	0.505051594319157	1.03742306984913e-44	0.343048857174796	0.151899548506048	0.0287927275316277
17_43205356_45363133	ENSG00000214425.2	LRRC37A4P	Stomach	COVID19_HGI_B1_ALL_eur_leave_23andme_20210107	17_44343719_C_T	3.84138e-59	0.0008251	3663	2.42484499978941e-36	0.0797996126618535	2.17262022779454e-35	0.71478565750105	0.205414729837101	0.0623215621266708
17_43205356_45363133	ENSG00000214425.2	LRRC37A4P	Adipose_Subcutaneous	COVID19_HGI_A2_ALL_eur_leave_23andme_20210107	17_43910183_G_A	6.56167e-102	0.002669	4096	4.89264306316261e-75	0.702972443836475	1.43219564043469e-75	0.205685792683252	0.0913417634802793	0.00898938808659136
17_43205356_45363133	ENSG00000214425.2	LRRC37A4P	Artery_Tibial	COVID19_HGI_B2_ALL_leave_UKBB_23andme_20210107	17_44184375_A_G	1.4416e-88	8.041e-05	3258	8.09010859780005e-65	0.0945651745892937	5.00000537190877e-64	0.584128674001559	0.321306151409143	0.0407897714657224
17_43205356_45363133	ENSG00000214425.2	LRRC37A4P	Esophagus_Mucosa	COVID19_HGI_A2_ALL_eur_leave_ukbb_23andme_20210107	17_44194621_C_G	9.43487e-64	0.0231	4108	3.83222237904955e-45	0.934849557482879	2.07718605162701e-46	0.0506573173571629	0.0144931251599599	0.0189879874669424
17_43205356_45363133	ENSG00000214425.2	LRRC37A4P	Muscle_Skeletal	COVID19_HGI_A2_ALL_leave_23andme_20210107	17_43927708_A_G	2.1326e-54	0.0006866	3791	3.28152898457195e-41	0.435185846137221	2.99016161094361e-41	0.396377202860038	0.168436951002743	0.0103705265045731
17_43205356_45363133	ENSG00000214425.2	LRRC37A4P	Thyroid	COVID19_HGI_A2_ALL_eur_leave_ukbb_23andme_20210107	17_44269546_C_T	1.85273e-125	0.5957	4108	4.99422403790619e-92	0.938666587657657	2.70702779853083e-93	0.0508682404499437	0.0104651718923933	0.0490839836752908
17_43205356_45363133	ENSG00000214425.2	LRRC37A4P	Colon_Transverse	COVID19_HGI_C2_ALL_eur_leave_23andme_20210107	17_43960020_A_G	1.50059e-77	2.744e-05	4032	9.06875079799847e-51	0.216871599977939	2.27449706405916e-50	0.543687532554837	0.239440867467225	0.0096713240963392
17_43205356_45363133	ENSG00000214425.2	LRRC37A4P	Stomach	COVID19_HGI_C2_ALL_leave_UKBB_23andme_20210107	17_44246624_C_A	1.65165e-57	0.0004976	3780	1.62370340548826e-35	0.565810035952145	9.02415466809861e-36	0.314343821294046	0.119846142753816	0.0131664807433971
17_43205356_45363133	ENSG00000214425.2	LRRC37A4P	Colon_Sigmoid	COVID19_HGI_C2_ALL_eur_leave_ukbb_23andme_20210107	17_43761985_A_T	2.81783e-54	0.0002479	4036	6.57385735879061e-32	0.560872703834606	3.65290370994693e-32	0.311533257242815	0.127594038922582	0.0198999806864133
17_43205356_45363133	ENSG00000214425.2	LRRC37A4P	Brain_Hippocampus	COVID19_HGI_B2_ALL_leave_23andme_20210107	17_44219831_T_A	1.04597e-27	9.948e-10	3542	2.32699473715863e-17	7.90488195749821e-05	2.01274486576425e-13	0.683419921763467	0.316501029416757	0.0155773894612257
17_43205356_45363133	ENSG00000214425.2	LRRC37A4P	Pancreas	COVID19_HGI_B1_ALL_leave_UKBB_23andme_20210107	17_43932381_C_T	3.96404e-55	0.1274	3360	2.75507359581916e-33	0.892620956816782	2.58988082161879e-34	0.0838864944855134	0.0234925486976988	0.00703551224223788
17_43205356_45363133	ENSG00000214425.2	LRRC37A4P	Testis	COVID19_HGI_C2_ALL_leave_23andme_20210107	17_43968572_G_A	1.16113e-46	2.08e-05	3932	1.51276589769452e-30	0.178226520226944	4.87401423943604e-30	0.573984217656573	0.247789262116477	0.00910311752360471
17_43205356_45363133	ENSG00000214425.2	LRRC37A4P	Brain_Hypothalamus	COVID19_HGI_B2_ALL_eur_leave_23andme_20210107	17_44219831_T_A	2.32181e-36	9.688e-08	3803	1.78457835916713e-19	0.0021943609756646	5.64332351959012e-17	0.693612599171965	0.304193039852374	0.00712323047126901
17_43205356_45363133	ENSG00000214425.2	LRRC37A4P	Small_Intestine_Terminal_Ileum	COVID19_HGI_A2_ALL_leave_UKBB_23andme_20210107	17_44246624_C_A	3.11113e-36	0.006111	3798	1.73557181721362e-17	0.87013213365629	1.90471414498488e-18	0.0954587861043773	0.0344090802393353	0.002875744927259
17_43205356_45363133	ENSG00000214425.2	LRRC37A4P	Adipose_Subcutaneous	COVID19_HGI_B1_ALL_leave_23andme_20210107	17_43910183_G_A	6.56167e-102	0.0003186	3685	1.86639589579696e-76	0.0260793990328255	5.83761781230939e-75	0.815539749814399	0.158380851152786	0.00727977382927574
17_43205356_45363133	ENSG00000214425.2	LRRC37A4P	Adipose_Visceral_Omentum	COVID19_HGI_C2_ALL_leave_23andme_20210107	17_44066995_C_T	3.51201e-82	1.564e-05	3932	5.14316808467955e-58	0.175505983680656	1.65708881451816e-57	0.56520736279262	0.259286653526724	0.00707666952118235
17_43205356_45363133	ENSG00000214425.2	LRRC37A4P	Artery_Coronary	COVID19_HGI_B1_ALL_eur_leave_23andme_20210107	17_44057595_G_A	9.00203e-39	0.0003243	3663	4.58763121139334e-21	0.0790662929533987	4.1104402006728e-20	0.708207925526922	0.212725781519676	0.00342350430495341
17_43205356_45363133	ENSG00000214425.2	LRRC37A4P	Brain_Spinal_cord_cervical_c-1	COVID19_HGI_C2_ALL_eur_leave_23andme_20210107	17_44110271_G_A	1.00711e-20	1.206e-05	4006	9.54351930065204e-09	0.219811197464476	2.39342538587657e-08	0.551036773642165	0.229151995415585	0.0100124926016827
17_43205356_45363133	ENSG00000214425.2	LRRC37A4P	Pituitary	COVID19_HGI_C2_ALL_leave_UKBB_23andme_20210107	17_43910183_G_A	9.58273e-53	0.0009677	3780	2.47989067698834e-29	0.558228974114225	1.37826384753988e-29	0.310118642442164	0.131652383443607	0.00781892972335161
17_43205356_45363133	ENSG00000214425.2	LRRC37A4P	Pancreas	COVID19_HGI_A2_ALL_leave_UKBB_23andme_20210107	17_43932381_C_T	3.96404e-55	0.01155	3798	2.47423731588064e-33	0.868128171998445	2.71536721607597e-34	0.0952366339651736	0.0366351940363791	0.00974003260883781
17_43205356_45363133	ENSG00000214425.2	LRRC37A4P	Thyroid	COVID19_HGI_B2_ALL_eur_leave_ukbb_23andme_20210107	17_44269546_C_T	1.85273e-125	0.0319	3812	2.95579461097464e-92	0.530008493897243	2.00856894348121e-92	0.36004992767319	0.109941578429566	0.0148339514330837
17_43205356_45363133	ENSG00000214425.2	LRRC37A4P	Muscle_Skeletal	COVID19_HGI_B1_ALL_eur_leave_ukbb_23andme_20210107	17_43927708_A_G	2.1326e-54	0.2091	3664	7.14554202504557e-41	0.878908218149849	8.11757014305905e-42	0.09982559056409	0.021266191286055	0.00873438693014952
17_43205356_45363133	ENSG00000214425.2	LRRC37A4P	Skin_Sun_Exposed_Lower_leg	COVID19_HGI_B2_ALL_leave_23andme_20210107	17_43760389_A_G	1.08092e-114	1.738e-08	3544	8.33085756383452e-91	7.52013453505158e-05	7.20581381339061e-87	0.650107700582574	0.349817098072076	0.0372958876531014
17_43205356_45363133	ENSG00000214425.2	LRRC37A4P	Nerve_Tibial	COVID19_HGI_A2_ALL_eur_leave_ukbb_23andme_20210107	17_44165435_C_T	2.14742e-100	0.0248	4108	4.14469992792106e-72	0.932715446080973	2.246558791975e-73	0.0505393897127294	0.0167451642063081	0.0490617759813373
17_43205356_45363133	ENSG00000214425.2	LRRC37A4P	Brain_Hypothalamus	COVID19_HGI_C2_ALL_leave_23andme_20210107	17_44219831_T_A	2.32181e-36	2.953e-06	3925	1.40728401600647e-17	0.178334795645269	4.53413081496717e-17	0.574329852421918	0.247335351932812	0.0202309756564543
17_43205356_45363133	ENSG00000214425.2	LRRC37A4P	Brain_Hippocampus	COVID19_HGI_B1_ALL_leave_UKBB_23andme_20210107	17_43734643_T_C	2.08028e-29	0.1063	3351	2.67094740668407e-13	0.891851956698304	2.50209080246213e-14	0.0835223049285634	0.0246257383728399	0.00334710692430703
17_43205356_45363133	ENSG00000214425.2	LRRC37A4P	Cells_EBV-transformed_lymphocytes	COVID19_HGI_B1_ALL_eur_leave_23andme_20210107	17_43730598_G_A	3.02282e-45	0.0005231	3654	1.46368793922806e-22	0.0796699855338353	1.31138119193653e-21	0.713591043950533	0.206738970515631	0.00211501848464616
17_43205356_45363133	ENSG00000214425.2	LRRC37A4P	Uterus	COVID19_HGI_B2_ALL_leave_23andme_20210107	17_44219831_T_A	3.83337e-20	9.948e-10	3543	4.00957412724451e-13	8.08627002760429e-05	3.46809969828452e-09	0.699124874227894	0.300794259603329	0.00700023386742802
17_43205356_45363133	ENSG00000214425.2	LRRC37A4P	Thyroid	COVID19_HGI_B2_ALL_eur_leave_23andme_20210107	17_44150042_T_C	6.36402e-123	3.577e-07	3811	1.33186118219305e-94	0.00238818264514522	4.21170883826582e-92	0.754965936547355	0.24264588080749	0.0160908138355173
17_43205356_45363133	ENSG00000214425.2	LRRC37A4P	Cells_EBV-transformed_lymphocytes	COVID19_HGI_C2_ALL_eur_leave_ukbb_23andme_20210107	17_43999406_A_G	1.50632e-44	7.103e-05	4028	9.5141667414996e-22	0.560213722343182	5.28643920200457e-22	0.311147783683711	0.128638493973108	0.00860945022446517
17_43205356_45363133	ENSG00000214425.2	LRRC37A4P	Brain_Frontal_Cortex_BA9	COVID19_HGI_B2_ALL_leave_23andme_20210107	17_44219831_T_A	1.00809e-32	9.948e-10	3544	1.59065553671895e-19	7.8188976747269e-05	1.37584486963187e-15	0.675975227160523	0.323946583862725	0.0422391379145529
17_43205356_45363133	ENSG00000214425.2	LRRC37A4P	Artery_Tibial	COVID19_HGI_C2_ALL_eur_leave_23andme_20210107	17_44184375_A_G	1.4416e-88	0.0006049	4035	1.4150757943895e-64	0.235510351908916	3.54912142357331e-64	0.590504506248667	0.173985141842408	0.0139032210046383
17_43205356_45363133	ENSG00000214425.2	LRRC37A4P	Brain_Spinal_cord_cervical_c-1	COVID19_HGI_C2_ALL_eur_leave_ukbb_23andme_20210107	17_44110271_G_A	1.00711e-20	8.277e-05	4007	2.44200088121631e-08	0.56262397969083	1.35645629985826e-08	0.312395316756615	0.124980665567982	0.0089721878919537
17_43205356_45363133	ENSG00000214425.2	LRRC37A4P	Adrenal_Gland	COVID19_HGI_B1_ALL_eur_leave_ukbb_23andme_20210107	17_44056434_G_A	3.17411e-43	0.1481	3662	3.41499230423394e-23	0.878395143976148	3.87490281371867e-24	0.0996472513340844	0.0219576046897647	0.00287745544931123
17_43205356_45363133	ENSG00000214425.2	LRRC37A4P	Brain_Cerebellar_Hemisphere	COVID19_HGI_B2_ALL_eur_leave_23andme_20210107	17_44162597_C_A	1.64942e-31	2.322e-07	3797	4.63010493046289e-18	0.00217260326266796	1.46416465937317e-15	0.686724928855768	0.311102467881565	0.00756433639281654
17_43205356_45363133	ENSG00000214425.2	LRRC37A4P	Prostate	COVID19_HGI_B1_ALL_leave_23andme_20210107	17_44243863_A_T	1.56635e-27	0.0001643	3681	1.01619611837294e-14	0.0261877053820651	3.17839845052121e-13	0.818928762864496	0.154883531753114	0.00400535044260406
17_43205356_45363133	ENSG00000214425.2	LRRC37A4P	Nerve_Tibial	COVID19_HGI_C2_ALL_leave_23andme_20210107	17_44165435_C_T	2.14742e-100	0.0001033	3932	7.81869284093906e-73	0.175656411036753	2.51912211258804e-72	0.565692663779979	0.258650925183278	0.0380206892901192
17_43205356_45363133	ENSG00000214425.2	LRRC37A4P	Adipose_Subcutaneous	COVID19_HGI_C2_ALL_leave_23andme_20210107	17_43934896_T_A	1.00166e-100	1.659e-05	3932	1.21753506369058e-75	0.174546880340968	3.92280342020171e-75	0.562113153003963	0.26333996665507	0.0111308229133915
17_43205356_45363133	ENSG00000214425.2	LRRC37A4P	Skin_Sun_Exposed_Lower_leg	COVID19_HGI_C2_ALL_eur_leave_ukbb_23andme_20210107	17_43760389_A_G	1.08092e-114	0.0001368	4036	5.77568061883821e-87	0.562974171522456	3.20937982200211e-87	0.31270425494078	0.124321573536762	0.131304188243409
17_43205356_45363133	ENSG00000214425.2	LRRC37A4P	Artery_Aorta	COVID19_HGI_A2_ALL_leave_23andme_20210107	17_44185245_C_A	2.39349e-68	0.0004284	3791	6.78483431570723e-46	0.432457746871335	6.1824080185862e-46	0.393886112683606	0.17365614044506	0.00582995939931045
17_43205356_45363133	ENSG00000214425.2	LRRC37A4P	Brain_Frontal_Cortex_BA9	COVID19_HGI_C2_ALL_leave_UKBB_23andme_20210107	17_44219831_T_A	1.00809e-32	2.535e-05	3774	1.07395979782301e-15	0.558114739031026	5.96858509313935e-16	0.310043205315249	0.131842055653726	0.0375546868593014
17_43205356_45363133	ENSG00000214425.2	LRRC37A4P	Colon_Sigmoid	COVID19_HGI_B2_ALL_leave_23andme_20210107	17_44173408_G_A	1.98583e-54	1.633e-08	3544	1.0047882105656e-35	7.97020203823286e-05	8.69096213894826e-32	0.689075469876544	0.310844828103072	0.0144949558557655
17_43205356_45363133	ENSG00000214425.2	LRRC37A4P	Esophagus_Muscularis	COVID19_HGI_B2_ALL_eur_leave_23andme_20210107	17_43795238_G_A	6.59801e-93	1.164e-06	3811	6.32234676734659e-68	0.00226804246701057	1.99929873432976e-65	0.716936180856103	0.280795776676874	0.0594372286074704
17_43205356_45363133	ENSG00000214425.2	LRRC37A4P	Skin_Not_Sun_Exposed_Suprapubic	COVID19_HGI_B1_ALL_eur_leave_23andme_20210107	17_43910183_G_A	1.20183e-102	0.0007182	3663	1.71775202252795e-74	0.0787101655633088	1.53907684441823e-73	0.705013533648911	0.216276300787768	0.0177499507154916
17_43205356_45363133	ENSG00000214425.2	LRRC37A4P	Brain_Cortex	COVID19_HGI_C2_ALL_eur_leave_23andme_20210107	17_43922942_T_C	1.34719e-33	1.587e-05	4034	1.77978548062065e-18	0.219311113875942	4.46383539153095e-18	0.549817841305683	0.230871044818376	0.00528895199732186
17_43205356_45363133	ENSG00000214425.2	LRRC37A4P	Brain_Substantia_nigra	COVID19_HGI_B2_ALL_leave_23andme_20210107	17_44219831_T_A	2.89305e-18	9.948e-10	3541	3.081433374144e-10	7.90341143021824e-05	2.66530005620538e-06	0.683292603239369	0.316625697038127	0.0199940987659185
17_43205356_45363133	ENSG00000214425.2	LRRC37A4P	Brain_Hypothalamus	COVID19_HGI_A2_ALL_eur_leave_ukbb_23andme_20210107	17_44009876_C_A	6.63778e-37	0.02572	4097	7.35066669600673e-17	0.934484823254933	3.97751628569319e-18	0.050550906240926	0.0149642705041409	0.00266585641930473
17_43205356_45363133	ENSG00000214425.2	LRRC37A4P	Brain_Hippocampus	COVID19_HGI_C2_ALL_leave_UKBB_23andme_20210107	17_44219831_T_A	1.04597e-27	2.535e-05	3771	1.55349702268403e-13	0.558805363985314	8.63351111461033e-14	0.310423562177198	0.130771073837246	0.013489346696387
17_43205356_45363133	ENSG00000214425.2	LRRC37A4P	Liver	COVID19_HGI_C2_ALL_eur_leave_23andme_20210107	17_43785349_T_C	1.77682e-25	1.565e-05	4029	1.02942102327907e-13	0.220938868627226	2.58184034431209e-13	0.553900772324379	0.225160359048034	0.0111744846457306
17_43205356_45363133	ENSG00000214425.2	LRRC37A4P	Heart_Left_Ventricle	COVID19_HGI_B1_ALL_leave_UKBB_23andme_20210107	17_43933579_C_A	7.47456e-56	0.1763	3360	1.11037171050089e-34	0.891105749706401	1.04379440253729e-35	0.0837423995751697	0.0251518507184263	0.16274279567344
17_43205356_45363133	ENSG00000214425.2	LRRC37A4P	Ovary	COVID19_HGI_C2_ALL_leave_23andme_20210107	17_44219831_T_A	2.2007e-26	2.953e-06	3931	1.30332465982674e-12	0.181801257743164	4.19920684714688e-12	0.58551629466184	0.232682447589495	0.0122146573151167
17_43205356_45363133	ENSG00000214425.2	LRRC37A4P	Brain_Frontal_Cortex_BA9	COVID19_HGI_C2_ALL_leave_23andme_20210107	17_44219831_T_A	1.00809e-32	2.953e-06	3925	3.38007167149347e-16	0.178525798600543	1.08902603163129e-15	0.574946133180446	0.246528068219009	0.0415531734374417
17_43205356_45363133	ENSG00000214425.2	LRRC37A4P	Brain_Cerebellar_Hemisphere	COVID19_HGI_A2_ALL_eur_leave_ukbb_23andme_20210107	17_44201109_C_G	4.86126e-33	0.0237	4090	1.92042368658441e-15	0.935313367315702	1.02511285814073e-16	0.0499117994912216	0.0147748331930753	0.00501611621125
17_43205356_45363133	ENSG00000214425.2	LRRC37A4P	Heart_Atrial_Appendage	COVID19_HGI_A2_ALL_leave_23andme_20210107	17_44069198_C_T	1.18639e-59	0.0003444	3791	5.27197920098665e-39	0.433696281761073	4.8038795008662e-39	0.395017047373404	0.171286670865528	0.00524935428968761
17_43205356_45363133	ENSG00000214425.2	LRRC37A4P	Whole_Blood	COVID19_HGI_A2_ALL_leave_23andme_20210107	17_43900697_C_T	1.11209e-102	0.0007099	3791	1.81464199573888e-74	0.436883379214413	1.65351970339896e-74	0.397927259350128	0.165189361435458	0.00623009595949598
17_43205356_45363133	ENSG00000214425.2	LRRC37A4P	Skin_Not_Sun_Exposed_Suprapubic	COVID19_HGI_C2_ALL_eur_leave_ukbb_23andme_20210107	17_44036914_C_T	8.08263e-102	0.0001282	4036	1.14316301296637e-73	0.560980473276604	6.35222850638059e-74	0.311593309447854	0.127426217275543	0.0334076258946841
17_43205356_45363133	ENSG00000214425.2	LRRC37A4P	Brain_Spinal_cord_cervical_c-1	COVID19_HGI_A2_ALL_leave_UKBB_23andme_20210107	17_44091886_C_T	8.60515e-22	0.006311	3787	3.78783612485769e-08	0.86881369705844	4.1549541455501e-09	0.0952660134506188	0.0359202474576271	0.00529475184464355
17_43205356_45363133	ENSG00000214425.2	LRRC37A4P	Brain_Frontal_Cortex_BA9	COVID19_HGI_C2_ALL_eur_leave_23andme_20210107	17_44219831_T_A	1.00809e-32	1.064e-05	4026	4.14721717477915e-16	0.219388687952953	1.04014302884158e-15	0.550007314017717	0.230603998029331	0.0163632317796025
17_43205356_45363133	ENSG00000214425.2	LRRC37A4P	Whole_Blood	COVID19_HGI_B1_ALL_eur_leave_ukbb_23andme_20210107	17_44241304_C_G	1.7839e-103	0.2003	3664	3.88461249798907e-74	0.878776357440516	4.41304722867807e-75	0.0998104637674448	0.0214131787920482	0.0185883828621892
17_43205356_45363133	ENSG00000214425.2	LRRC37A4P	Heart_Left_Ventricle	COVID19_HGI_A2_ALL_leave_23andme_20210107	17_43933579_C_A	7.47456e-56	0.00057	3791	5.03727017406156e-35	0.431173742692857	4.59001031813067e-35	0.392713658940632	0.17611259836651	0.249544953914196
17_43205356_45363133	ENSG00000214425.2	LRRC37A4P	Breast_Mammary_Tissue	COVID19_HGI_A2_ALL_leave_UKBB_23andme_20210107	17_44246624_C_A	3.15179e-69	0.006111	3798	2.55641706945424e-44	0.868535849660382	2.8055559005836e-45	0.0952818276765159	0.0361823226631028	0.0227741342806757
17_43205356_45363133	ENSG00000214425.2	LRRC37A4P	Pituitary	COVID19_HGI_A2_ALL_eur_leave_ukbb_23andme_20210107	17_43910183_G_A	9.58273e-53	0.04031	4105	4.07558106885137e-29	0.934232411525373	2.20790201411079e-30	0.0505958598815761	0.0151717285930529	0.0081771602570312
17_43205356_45363133	ENSG00000214425.2	LRRC37A4P	Spleen	COVID19_HGI_A2_ALL_eur_leave_23andme_20210107	17_44078832_G_A	5.28753e-37	0.001524	4093	1.09013935069406e-18	0.708377212696877	3.19097339048051e-19	0.207266459391137	0.0843563279119892	0.00246757231975719
17_43205356_45363133	ENSG00000214425.2	LRRC37A4P	Cells_Transformed_fibroblasts	COVID19_HGI_A2_ALL_eur_leave_ukbb_23andme_20210107	17_43760685_T_C	5.39955e-79	0.04548	4108	3.2111412583085e-54	0.93471632769727	1.74054038931235e-55	0.0506499552884478	0.0146337170142815	0.0133816723310912
17_43205356_45363133	ENSG00000214425.2	LRRC37A4P	Brain_Cortex	COVID19_HGI_A2_ALL_leave_UKBB_23andme_20210107	17_43893403_G_A	2.90521e-35	0.01242	3798	7.06685733449585e-18	0.868566817281841	7.7555667775329e-19	0.0952852606380818	0.0361479220800743	0.00502543869898518
17_43205356_45363133	ENSG00000214425.2	LRRC37A4P	Brain_Hypothalamus	COVID19_HGI_B1_ALL_eur_leave_23andme_20210107	17_44063723_A_C	2.06047e-36	0.0001507	3654	6.71997635781937e-18	0.0791781640742278	6.02039251482178e-17	0.709141449666261	0.211680386259509	0.00397897869160223
17_43205356_45363133	ENSG00000214425.2	LRRC37A4P	Cells_EBV-transformed_lymphocytes	COVID19_HGI_B2_ALL_leave_23andme_20210107	17_44130587_T_G	2.88334e-45	1.851e-08	3541	1.45919831839997e-25	7.9398893075165e-05	1.26214033856442e-21	0.686450930506431	0.313469670600492	0.0035447897975604
17_43205356_45363133	ENSG00000214425.2	LRRC37A4P	Colon_Transverse	COVID19_HGI_B1_ALL_leave_UKBB_23andme_20210107	17_44233776_T_C	1.8783e-78	0.1543	3359	4.02247296700694e-50	0.89193403489197	3.78072204074637e-51	0.0838086159172532	0.0242573491907702	0.00485629034779865
17_43205356_45363133	ENSG00000214425.2	LRRC37A4P	Breast_Mammary_Tissue	COVID19_HGI_B1_ALL_eur_leave_23andme_20210107	17_43663247_C_A	1.23238e-69	0.0007135	3663	2.45840113910745e-45	0.079623944905054	2.20268596274065e-44	0.713209952651721	0.20716610244323	0.0148440026889126
17_43205356_45363133	ENSG00000214425.2	LRRC37A4P	Spleen	COVID19_HGI_C2_ALL_leave_UKBB_23andme_20210107	17_44078832_G_A	5.28753e-37	8.272e-05	3779	8.78674166603392e-19	0.558532456720959	4.88344031150449e-19	0.310286493453846	0.131181049825196	0.0162322632331746
17_43205356_45363133	ENSG00000214425.2	LRRC37A4P	Adipose_Subcutaneous	COVID19_HGI_C2_ALL_leave_UKBB_23andme_20210107	17_43934896_T_A	1.00166e-100	0.000118	3780	3.89516623864637e-75	0.550941602849578	2.16484011037291e-75	0.306057147151463	0.14300124999895	0.0121145075034126
17_43205356_45363133	ENSG00000214425.2	LRRC37A4P	Heart_Left_Ventricle	COVID19_HGI_B2_ALL_leave_23andme_20210107	17_43933579_C_A	7.47456e-56	6.001e-08	3544	9.93018044344593e-39	8.1644799315973e-05	8.58915554137846e-35	0.705896449116391	0.294021906084295	0.140675216749901
17_43205356_45363133	ENSG00000214425.2	LRRC37A4P	Nerve_Tibial	COVID19_HGI_B1_ALL_eur_leave_ukbb_23andme_20210107	17_44165435_C_T	2.14742e-100	0.1543	3664	4.20718442271321e-72	0.878696278987247	4.77949951682525e-73	0.0998012773275707	0.0215024436851856	0.0395828559946651
17_43205356_45363133	ENSG00000214425.2	LRRC37A4P	Brain_Frontal_Cortex_BA9	COVID19_HGI_B1_ALL_leave_23andme_20210107	17_44219831_T_A	1.00809e-32	9.137e-05	3679	5.11506592796125e-17	0.0261797646911355	1.59980159399608e-15	0.818650097931072	0.155170137377794	0.00286381813781229
17_43205356_45363133	ENSG00000214425.2	LRRC37A4P	Brain_Hippocampus	COVID19_HGI_C2_ALL_leave_23andme_20210107	17_44219831_T_A	1.04597e-27	2.953e-06	3922	4.90335787717282e-14	0.179153457459088	1.57980936616932e-13	0.576969365595109	0.243877176945595	0.0150082200256007
17_43205356_45363133	ENSG00000214425.2	LRRC37A4P	Heart_Left_Ventricle	COVID19_HGI_A2_ALL_leave_UKBB_23andme_20210107	17_43933579_C_A	7.47456e-56	0.01083	3798	1.01180072720099e-34	0.866772046419001	1.11040703582046e-35	0.0950862986544527	0.0381416549265503	0.240043753353286
17_43205356_45363133	ENSG00000214425.2	LRRC37A4P	Skin_Not_Sun_Exposed_Suprapubic	COVID19_HGI_C2_ALL_eur_leave_23andme_20210107	17_44036914_C_T	8.08263e-102	2.741e-05	4035	4.43651854267722e-74	0.217710484168434	1.11271375486209e-73	0.5457985317067	0.236490984124869	0.0252638318851022
17_43205356_45363133	ENSG00000214425.2	LRRC37A4P	Testis	COVID19_HGI_C2_ALL_leave_UKBB_23andme_20210107	17_43968572_G_A	1.16113e-46	0.0001488	3780	4.8235010542736e-30	0.55698455658102	2.68078636827226e-30	0.309425087006712	0.133590356412275	0.00991504669937002
17_43205356_45363133	ENSG00000214425.2	LRRC37A4P	Ovary	COVID19_HGI_B2_ALL_leave_23andme_20210107	17_44219831_T_A	2.2007e-26	9.948e-10	3544	6.29592768134996e-16	8.10127433046724e-05	5.44569179184212e-12	0.700423978285876	0.299495008965377	0.0130115815646643
17_43205356_45363133	ENSG00000214425.2	LRRC37A4P	Brain_Spinal_cord_cervical_c-1	COVID19_HGI_B1_ALL_eur_leave_23andme_20210107	17_44091886_C_T	8.60515e-22	0.0004706	3644	3.73423269431596e-09	0.0792249797798412	3.34523573652747e-08	0.709509459670331	0.211265523363238	0.00351956174533857
17_43205356_45363133	ENSG00000214425.2	LRRC37A4P	Adipose_Visceral_Omentum	COVID19_HGI_B2_ALL_leave_23andme_20210107	17_44143344_G_A	1.08406e-82	1.375e-08	3544	2.4443457181352e-61	7.73849270499599e-05	2.11424814378098e-57	0.669013599652605	0.33090901542035	0.0047078169254849
17_43205356_45363133	ENSG00000214425.2	LRRC37A4P	Brain_Nucleus_accumbens_basal_ganglia	COVID19_HGI_B1_ALL_eur_leave_ukbb_23andme_20210107	17_44137070_A_G	4.26927e-38	0.1631	3657	6.438361956748e-19	0.878570385609168	7.296931013104e-20	0.0995510801937147	0.0218785341971204	0.00466277826430444
17_43205356_45363133	ENSG00000214425.2	LRRC37A4P	Ovary	COVID19_HGI_B1_ALL_leave_UKBB_23andme_20210107	17_43794209_G_C	1.30624e-28	0.1039	3359	7.04192797892604e-12	0.891059399191792	6.61735160081575e-13	0.0837082758749549	0.0252323249255492	0.00278452403467941
17_43205356_45363133	ENSG00000214425.2	LRRC37A4P	Thyroid	COVID19_HGI_B2_ALL_leave_UKBB_23andme_20210107	17_44150042_T_C	6.36402e-123	2.972e-05	3258	6.7109219545563e-93	0.107099291009993	4.14761377027331e-92	0.661684534280357	0.231216174709657	0.0148127026076387
17_43205356_45363133	ENSG00000214425.2	LRRC37A4P	Artery_Aorta	COVID19_HGI_B2_ALL_eur_leave_23andme_20210107	17_44149537_C_G	3.51841e-68	4.338e-07	3811	3.49116217911535e-48	0.00216466805142007	1.1040008374888e-45	0.684213541097525	0.313621790851061	0.00701067637290147
17_43205356_45363133	ENSG00000214425.2	LRRC37A4P	Nerve_Tibial	COVID19_HGI_C2_ALL_leave_UKBB_23andme_20210107	17_44165435_C_T	2.14742e-100	0.0008133	3780	2.5198247576771e-72	0.551387576362899	1.40045825320816e-72	0.306305703079019	0.142306720558085	0.0370722747102807
17_43205356_45363133	ENSG00000214425.2	LRRC37A4P	Brain_Cerebellum	COVID19_HGI_C2_ALL_eur_leave_ukbb_23andme_20210107	17_44173408_G_A	1.14753e-34	0.0002971	4035	1.60595411093069e-18	0.562037705004413	8.92377219830457e-19	0.312180554547748	0.125781740447836	0.0195104557249678
17_43205356_45363133	ENSG00000214425.2	LRRC37A4P	Nerve_Tibial	COVID19_HGI_B1_ALL_leave_UKBB_23andme_20210107	17_44165435_C_T	2.14742e-100	0.1276	3360	4.30317768171453e-72	0.892431037462759	4.04516139489073e-73	0.083868433316114	0.0237005292211359	0.0386159987967914
17_43205356_45363133	ENSG00000214425.2	LRRC37A4P	Brain_Hippocampus	COVID19_HGI_B2_ALL_leave_UKBB_23andme_20210107	17_44219831_T_A	1.04597e-27	6.81e-06	3256	3.01845434310167e-14	0.0983847986166405	1.86552042555818e-13	0.607761894838954	0.293853306544188	0.00567094683882815
17_43205356_45363133	ENSG00000214425.2	LRRC37A4P	Esophagus_Muscularis	COVID19_HGI_C2_ALL_leave_UKBB_23andme_20210107	17_43795238_G_A	6.59801e-93	0.001483	3780	1.63515539409914e-65	0.590715343996155	9.08780207816904e-66	0.328224380917067	0.081060275086779	0.0582861911710183
17_43205356_45363133	ENSG00000214425.2	LRRC37A4P	Minor_Salivary_Gland	COVID19_HGI_A2_ALL_leave_UKBB_23andme_20210107	17_44009921_A_G	2.19815e-14	0.008755	3797	0.000106316323384299	0.870059535607389	1.16672337113977e-05	0.0954466154031261	0.0343758654323885	0.00296029828129898
17_43205356_45363133	ENSG00000214425.2	LRRC37A4P	Ovary	COVID19_HGI_B2_ALL_leave_UKBB_23andme_20210107	17_44219831_T_A	2.2007e-26	6.81e-06	3258	8.07386335886109e-13	0.0995075790402599	4.98996517516971e-12	0.614710201743525	0.285782219210417	0.00455651999861258
17_43205356_45363133	ENSG00000214425.2	LRRC37A4P	Brain_Cerebellar_Hemisphere	COVID19_HGI_B2_ALL_eur_leave_ukbb_23andme_20210107	17_44095335_C_A	4.86126e-33	0.0005077	3798	1.07987024969578e-15	0.506724291978139	7.33706921937932e-16	0.344139560242545	0.149136147779315	0.00570475100257231
17_43205356_45363133	ENSG00000214425.2	LRRC37A4P	Esophagus_Muscularis	COVID19_HGI_B1_ALL_leave_23andme_20210107	17_43795238_G_A	6.59801e-93	0.0002409	3685	7.24291557834344e-67	0.0259867345320005	2.26540216298197e-65	0.812638442886949	0.161374822581046	0.0488928976786255
17_43205356_45363133	ENSG00000214425.2	LRRC37A4P	Heart_Atrial_Appendage	COVID19_HGI_B1_ALL_eur_leave_23andme_20210107	17_43773085_G_A	1.27395e-59	0.0005046	3663	1.02595992427035e-39	0.0784677379165574	9.19242790598942e-39	0.702839005861046	0.218693256222402	0.0038584592718035
17_43205356_45363133	ENSG00000214425.2	LRRC37A4P	Colon_Transverse	COVID19_HGI_C2_ALL_leave_UKBB_23andme_20210107	17_43960020_A_G	1.50059e-77	0.0001429	3779	2.34907325222036e-50	0.551963474691677	1.30555186104862e-50	0.306625072279848	0.14141145302847	0.0103331976348412
17_43205356_45363133	ENSG00000214425.2	LRRC37A4P	Liver	COVID19_HGI_C2_ALL_leave_UKBB_23andme_20210107	17_43785349_T_C	1.77682e-25	7.475e-05	3777	2.67053492167212e-13	0.561220890100293	1.48418616721917e-13	0.311779156030691	0.1269999538686	0.0134734192134308
17_43205356_45363133	ENSG00000214425.2	LRRC37A4P	Whole_Blood	COVID19_HGI_B2_ALL_eur_leave_23andme_20210107	17_44159725_C_T	3.22238e-102	4.397e-07	3811	9.4460732037988e-77	0.00221454741559394	2.98710635396976e-74	0.700002597373421	0.297782855210971	0.00708460045779494
17_43205356_45363133	ENSG00000214425.2	LRRC37A4P	Brain_Cortex	COVID19_HGI_B2_ALL_leave_23andme_20210107	17_44219831_T_A	8.7182e-33	9.948e-10	3544	6.9011078805939e-22	7.87568376682527e-05	5.9691452065582e-18	0.680891883707267	0.319029359455063	0.00781580885275389
17_43205356_45363133	ENSG00000214425.2	LRRC37A4P	Spleen	COVID19_HGI_B2_ALL_leave_UKBB_23andme_20210107	17_44078832_G_A	5.28753e-37	2.911e-05	3258	1.70696969795037e-19	0.0982447040517958	1.05497442417007e-18	0.606896060493547	0.294859235454659	0.00523943135121571
17_43205356_45363133	ENSG00000214425.2	LRRC37A4P	Minor_Salivary_Gland	COVID19_HGI_C2_ALL_eur_leave_ukbb_23andme_20210107	17_43998151_C_T	5.08061e-13	7.598e-05	4023	6.87641823495075e-05	0.565650591730546	3.82072875146085e-05	0.314171090893328	0.120071345906261	0.00638471889781419
17_43205356_45363133	ENSG00000214425.2	LRRC37A4P	Artery_Aorta	COVID19_HGI_B2_ALL_eur_leave_ukbb_23andme_20210107	17_44149537_C_G	3.51841e-68	0.0004161	3812	8.1157217790198e-46	0.503209039214091	5.51492538038644e-46	0.341793676853205	0.154997283932701	0.00589366232918732
17_43205356_45363133	ENSG00000214425.2	LRRC37A4P	Pancreas	COVID19_HGI_A2_ALL_eur_leave_23andme_20210107	17_43932381_C_T	3.96404e-55	0.002168	4096	2.00348681739334e-33	0.705616379656643	5.86469327211516e-34	0.206463158314257	0.0879204620291039	0.00819525691276393
17_43205356_45363133	ENSG00000214425.2	LRRC37A4P	Brain_Spinal_cord_cervical_c-1	COVID19_HGI_B2_ALL_eur_leave_ukbb_23andme_20210107	17_44219831_T_A	8.55371e-21	0.0001441	3793	2.28315943010014e-08	0.507608483625831	1.55120526903792e-08	0.344727487533286	0.147663990497235	0.00385451020377054
17_43205356_45363133	ENSG00000214425.2	LRRC37A4P	Pituitary	COVID19_HGI_B2_ALL_eur_leave_23andme_20210107	17_43910183_G_A	9.58273e-53	1.629e-06	3810	9.88616805056676e-32	0.00218795815251571	3.12627630631832e-29	0.691585889826498	0.306226152020983	0.00597269277753501
17_43205356_45363133	ENSG00000214425.2	LRRC37A4P	Pituitary	COVID19_HGI_A2_ALL_leave_UKBB_23andme_20210107	17_43910183_G_A	9.58273e-53	0.01366	3798	3.79952154790767e-29	0.868459409308595	4.16980868477874e-30	0.0952733537680426	0.0362672369233638	0.00811001977273072
17_43205356_45363133	ENSG00000214425.2	LRRC37A4P	Brain_Putamen_basal_ganglia	COVID19_HGI_B1_ALL_eur_leave_23andme_20210107	17_44228169_C_T	3.70477e-24	0.0006349	3649	2.14972437671888e-12	0.0793237498714779	1.92570124000139e-11	0.710363773873443	0.210312476233671	0.00220956879522309
17_43205356_45363133	ENSG00000214425.2	LRRC37A4P	Brain_Anterior_cingulate_cortex_BA24	COVID19_HGI_C2_ALL_eur_leave_ukbb_23andme_20210107	17_43848412_A_G	1.38317e-31	0.0008369	4024	1.27280523607721e-13	0.561946127560894	7.07167214925766e-14	0.312089814681739	0.125964057757168	0.0121664012306711
17_43205356_45363133	ENSG00000214425.2	LRRC37A4P	Brain_Frontal_Cortex_BA9	COVID19_HGI_B1_ALL_eur_leave_ukbb_23andme_20210107	17_44058017_G_T	2.85595e-33	0.1593	3654	1.7864732436153e-15	0.878559595657559	2.02270335574491e-16	0.0994513979424124	0.0219890064000285	0.00204744368019466
17_43205356_45363133	ENSG00000214425.2	LRRC37A4P	Brain_Putamen_basal_ganglia	COVID19_HGI_B2_ALL_leave_UKBB_23andme_20210107	17_43785349_T_C	1.05531e-24	3.329e-05	3257	2.79641051338318e-12	0.0986973969939782	1.72829063306017e-11	0.609696755717511	0.291605847268432	0.00281826465088593
17_43205356_45363133	ENSG00000214425.2	LRRC37A4P	Thyroid	COVID19_HGI_A2_ALL_eur_leave_23andme_20210107	17_43986992_G_C	1.37264e-123	0.002408	4096	3.87910730408555e-92	0.729079841032777	1.13550906901811e-92	0.213361846368227	0.0575583125989852	0.0196076196854453
17_43205356_45363133	ENSG00000214425.2	LRRC37A4P	Heart_Atrial_Appendage	COVID19_HGI_C2_ALL_eur_leave_23andme_20210107	17_44066995_C_T	5.2677e-59	2.213e-05	4035	2.68559522995494e-39	0.221281949605733	6.73568412622847e-39	0.55476858953215	0.223949460862114	0.00956735084920088
17_43205356_45363133	ENSG00000214425.2	LRRC37A4P	Muscle_Skeletal	COVID19_HGI_C2_ALL_eur_leave_23andme_20210107	17_43999406_A_G	2.20274e-53	1.496e-05	4035	1.653174619324e-41	0.22016391003916	4.14629200896046e-41	0.551960532240455	0.227875557720383	0.014763685810117
17_43205356_45363133	ENSG00000214425.2	LRRC37A4P	Ovary	COVID19_HGI_A2_ALL_eur_leave_ukbb_23andme_20210107	17_43794209_G_C	1.30624e-28	0.04437	4107	6.68755207221283e-12	0.935181729923667	3.62342459181098e-13	0.0506555059192151	0.014162764150068	0.00228413481270467
17_43205356_45363133	ENSG00000214425.2	LRRC37A4P	Esophagus_Muscularis	COVID19_HGI_B2_ALL_leave_23andme_20210107	17_43795238_G_A	6.59801e-93	4.473e-08	3544	2.51518827320405e-69	8.7437964984896e-05	2.17552373971807e-65	0.756054867947437	0.243857694087589	0.0620802095930418
17_43205356_45363133	ENSG00000214425.2	LRRC37A4P	Small_Intestine_Terminal_Ileum	COVID19_HGI_A2_ALL_leave_23andme_20210107	17_44246624_C_A	3.11113e-36	0.0003008	3791	8.77249457234161e-18	0.439150859795668	7.99358366961027e-18	0.399997748013008	0.160851392191323	0.0032626443963196
17_43205356_45363133	ENSG00000214425.2	LRRC37A4P	Breast_Mammary_Tissue	COVID19_HGI_B1_ALL_eur_leave_ukbb_23andme_20210107	17_43663247_C_A	1.23238e-69	0.1808	3664	2.71259970744368e-44	0.878570572633961	3.08160225187046e-45	0.0997868565463373	0.0216425708196997	0.0165461604225916
17_43205356_45363133	ENSG00000214425.2	LRRC37A4P	Liver	COVID19_HGI_A2_ALL_leave_23andme_20210107	17_44069180_C_G	5.75594e-26	0.000268	3791	2.05161872207937e-13	0.438090205469914	1.86945523623194e-13	0.399029240156825	0.162880554372868	0.0115792950418392
17_43205356_45363133	ENSG00000214425.2	LRRC37A4P	Testis	COVID19_HGI_B2_ALL_eur_leave_ukbb_23andme_20210107	17_44221350_G_A	2.23864e-47	0.0003108	3812	4.44803932378511e-30	0.504733358633237	3.02260299547408e-30	0.342832069535993	0.152434571830778	0.011319852225721
17_43205356_45363133	ENSG00000214425.2	LRRC37A4P	Brain_Spinal_cord_cervical_c-1	COVID19_HGI_C2_ALL_leave_UKBB_23andme_20210107	17_44219831_T_A	8.55371e-21	2.535e-05	3764	2.48802440961924e-08	0.560113819461463	1.38263549758442e-08	0.311135578870819	0.128750562961118	0.0172325308701231
17_43205356_45363133	ENSG00000214425.2	LRRC37A4P	Minor_Salivary_Gland	COVID19_HGI_A2_ALL_eur_leave_ukbb_23andme_20210107	17_44009921_A_G	2.19815e-14	0.0266	4094	0.000113123616060195	0.935100959097653	6.11566430663118e-06	0.0505389836794697	0.0142408179425103	0.00288893789426658
17_43205356_45363133	ENSG00000214425.2	LRRC37A4P	Pituitary	COVID19_HGI_B2_ALL_eur_leave_ukbb_23andme_20210107	17_43910183_G_A	9.58273e-53	0.001227	3811	2.28437639272422e-29	0.505568756234124	1.55229548059118e-29	0.343396595212235	0.151034648553634	0.00654701908656726
17_43205356_45363133	ENSG00000214425.2	LRRC37A4P	Stomach	COVID19_HGI_B1_ALL_leave_UKBB_23andme_20210107	17_44343719_C_T	3.84138e-59	0.2001	3360	2.81052236850738e-35	0.89266734436759	2.64200491485007e-36	0.0838909059022291	0.0234417497301844	0.0680925632842443
17_43205356_45363133	ENSG00000214425.2	LRRC37A4P	Artery_Tibial	COVID19_HGI_B1_ALL_leave_23andme_20210107	17_44182955_C_T	4.16305e-89	0.0004769	3685	1.65264888282593e-65	0.0263667899673082	5.16907081589908e-64	0.82453790230727	0.149095307725417	0.0450562355173219
17_43205356_45363133	ENSG00000214425.2	LRRC37A4P	Adrenal_Gland	COVID19_HGI_B2_ALL_leave_UKBB_23andme_20210107	17_44078832_G_A	6.26156e-43	2.911e-05	3258	3.97405578370327e-24	0.0973104737664564	2.45612281053744e-23	0.601115434955531	0.301574091278009	0.00588477982942122
17_43205356_45363133	ENSG00000214425.2	LRRC37A4P	Brain_Substantia_nigra	COVID19_HGI_B1_ALL_leave_UKBB_23andme_20210107	17_44095467_T_C	6.74394e-18	0.02937	3352	3.54518071192547e-06	0.891854586844733	3.32164135799705e-07	0.0835373160800636	0.0246042197303566	0.00175550128295283
17_43205356_45363133	ENSG00000214425.2	LRRC37A4P	Adipose_Visceral_Omentum	COVID19_HGI_A2_ALL_leave_23andme_20210107	17_44206646_C_G	5.16486e-83	0.0003554	3791	1.26618767716282e-57	0.431434523119821	1.15376271314453e-57	0.392951783545517	0.175613693334671	0.00487904729186833
17_43205356_45363133	ENSG00000214425.2	LRRC37A4P	Artery_Coronary	COVID19_HGI_B1_ALL_eur_leave_ukbb_23andme_20210107	17_44057595_G_A	9.00203e-39	0.09153	3664	5.09546685714179e-20	0.878186708339935	5.78861750158377e-21	0.0997428204028685	0.0220704712571935	0.00302847275496506
17_43205356_45363133	ENSG00000214425.2	LRRC37A4P	Breast_Mammary_Tissue	COVID19_HGI_C2_ALL_eur_leave_23andme_20210107	17_44173408_G_A	6.91364e-69	7.973e-05	4035	6.39611938864925e-45	0.218190550870445	1.6041970642132e-44	0.547004262562221	0.234805186567333	0.0113485009287845
17_43205356_45363133	ENSG00000214425.2	LRRC37A4P	Muscle_Skeletal	COVID19_HGI_C2_ALL_leave_23andme_20210107	17_43949008_C_T	2.12023e-53	1.253e-05	3932	1.34616430952962e-41	0.179022854489556	4.33723686081724e-41	0.57655331023342	0.244423835277025	0.0134198880845341
17_43205356_45363133	ENSG00000214425.2	LRRC37A4P	Artery_Aorta	COVID19_HGI_C2_ALL_eur_leave_ukbb_23andme_20210107	17_43959261_G_A	9.33914e-68	0.0001439	4036	8.74447269581596e-46	0.558133664139123	4.8590523050156e-46	0.310006986248209	0.131859349612671	0.0118375254063744
17_43205356_45363133	ENSG00000214425.2	LRRC37A4P	Ovary	COVID19_HGI_C2_ALL_eur_leave_23andme_20210107	17_43790401_A_G	1.0342e-27	1.95e-05	4034	1.57352444785669e-12	0.219731104856825	3.94651827964094e-12	0.550872827418127	0.229396067719527	0.00840630792406257
17_43205356_45363133	ENSG00000214425.2	LRRC37A4P	Liver	COVID19_HGI_B1_ALL_eur_leave_ukbb_23andme_20210107	17_43767188_G_C	2.79572e-26	0.1994	3659	4.44240855662244e-13	0.878419421799067	5.04119045566779e-14	0.099660032358857	0.0219205458415816	0.00676199462606246
17_43205356_45363133	ENSG00000214425.2	LRRC37A4P	Prostate	COVID19_HGI_B2_ALL_eur_leave_ukbb_23andme_20210107	17_44099669_G_A	1.46654e-27	0.0005039	3808	1.96624647839504e-13	0.506769242050008	1.3360922110301e-13	0.344207823744204	0.149022934205459	0.0060586141914755
17_43205356_45363133	ENSG00000214425.2	LRRC37A4P	Small_Intestine_Terminal_Ileum	COVID19_HGI_B2_ALL_eur_leave_23andme_20210107	17_44219831_T_A	1.01831e-34	9.688e-08	3810	4.6219929404033e-20	0.00221139764684855	1.46160039571964e-17	0.699005546787333	0.298783055565818	0.00644904574755254
17_43205356_45363133	ENSG00000214425.2	LRRC37A4P	Skin_Sun_Exposed_Lower_leg	COVID19_HGI_A2_ALL_eur_leave_ukbb_23andme_20210107	17_44193097_C_A	9.00827e-115	0.01892	4108	9.58297579487863e-87	0.934613603467284	5.19427676301449e-88	0.0506442789088269	0.014742117623899	0.0357458428561485
17_43205356_45363133	ENSG00000214425.2	LRRC37A4P	Whole_Blood	COVID19_HGI_A2_ALL_leave_UKBB_23andme_20210107	17_43900697_C_T	1.11209e-102	0.01269	3798	3.60944720544626e-74	0.868992304449722	3.9612104089286e-75	0.095332428648594	0.0356752669016824	0.00633810191406841
17_43205356_45363133	ENSG00000214425.2	LRRC37A4P	Artery_Aorta	COVID19_HGI_B2_ALL_leave_23andme_20210107	17_44149537_C_G	3.51841e-68	1.303e-08	3544	1.30127866860314e-49	7.76041853079307e-05	1.12554700802916e-45	0.670911982706738	0.329010413107953	0.00726733399792583
17_43205356_45363133	ENSG00000214425.2	LRRC37A4P	Nerve_Tibial	COVID19_HGI_A2_ALL_eur_leave_23andme_20210107	17_44165435_C_T	2.14742e-100	0.001397	4096	3.10738707685296e-72	0.699278484239362	9.09607786049116e-73	0.204599700800392	0.0961218149602478	0.0555462975931176
17_43205356_45363133	ENSG00000214425.2	LRRC37A4P	Brain_Putamen_basal_ganglia	COVID19_HGI_A2_ALL_eur_leave_ukbb_23andme_20210107	17_44212782_T_C	2.67496e-24	0.03627	4093	2.33730447308596e-11	0.934761878548382	1.26446170093034e-12	0.050555134018656	0.0146829874083246	0.00283100720759388
17_43205356_45363133	ENSG00000214425.2	LRRC37A4P	Pituitary	COVID19_HGI_B1_ALL_leave_UKBB_23andme_20210107	17_43910183_G_A	9.58273e-53	0.1775	3360	4.26734728489195e-29	0.891355244798056	4.01147936995223e-30	0.0837661263466559	0.0248786288552937	0.00660883085160231
17_43205356_45363133	ENSG00000214425.2	LRRC37A4P	Whole_Blood	COVID19_HGI_B1_ALL_leave_23andme_20210107	17_44241304_C_G	1.7839e-103	0.0003175	3685	1.1264358327447e-75	0.026404840996462	3.52320849850892e-74	0.825729272395044	0.147865886608495	0.0164026391592931
17_43205356_45363133	ENSG00000214425.2	LRRC37A4P	Prostate	COVID19_HGI_B2_ALL_leave_UKBB_23andme_20210107	17_44099669_G_A	1.46654e-27	8.455e-05	3256	4.13731062206025e-14	0.0983807858011809	2.55701785162229e-13	0.607737393880656	0.293881820317866	0.00338005686118188
17_43205356_45363133	ENSG00000214425.2	LRRC37A4P	Artery_Aorta	COVID19_HGI_B1_ALL_leave_23andme_20210107	17_44271430_A_G	3.4715e-68	0.0002066	3685	4.21406741525916e-47	0.0261113851727341	1.31805449535052e-45	0.816541229436855	0.157347385390409	0.00458314933205399
17_43205356_45363133	ENSG00000214425.2	LRRC37A4P	Brain_Cerebellum	COVID19_HGI_B2_ALL_eur_leave_ukbb_23andme_20210107	17_44165435_C_T	1.1742e-34	0.0003985	3811	1.49104346121946e-18	0.50564027851455	1.01320431851242e-18	0.343445316778092	0.15091440470736	0.0136190283446722
17_43205356_45363133	ENSG00000214425.2	LRRC37A4P	Breast_Mammary_Tissue	COVID19_HGI_C2_ALL_leave_23andme_20210107	17_44246624_C_A	3.15179e-69	7.762e-05	3932	5.22397390438921e-45	0.177995743883684	1.68312382208241e-44	0.573239698905817	0.2487645572105	0.0164365394190011
17_43205356_45363133	ENSG00000214425.2	LRRC37A4P	Liver	COVID19_HGI_B2_ALL_eur_leave_ukbb_23andme_20210107	17_44069180_C_G	5.75594e-26	0.00091	3808	2.45074184261875e-13	0.508839828515615	1.66528739879402e-13	0.345612842925272	0.145547328558703	0.00534280636297883
17_43205356_45363133	ENSG00000214425.2	LRRC37A4P	Brain_Caudate_basal_ganglia	COVID19_HGI_A2_ALL_leave_UKBB_23andme_20210107	17_44197603_T_C	3.53278e-35	0.007259	3798	6.24715525947265e-18	0.869287015232188	6.85597960892081e-19	0.0953650992491111	0.0353478855186981	0.00439209859800991
17_43205356_45363133	ENSG00000214425.2	LRRC37A4P	Brain_Putamen_basal_ganglia	COVID19_HGI_C2_ALL_eur_leave_23andme_20210107	17_43785349_T_C	1.05531e-24	1.565e-05	4021	5.52690656651237e-12	0.220552935423042	1.38616918716806e-11	0.552928631819435	0.226518432738134	0.00916628428743356
17_43205356_45363133	ENSG00000214425.2	LRRC37A4P	Brain_Hypothalamus	COVID19_HGI_B1_ALL_leave_UKBB_23andme_20210107	17_44063723_A_C	2.06047e-36	0.04681	3355	7.67610975150977e-17	0.891633151333984	7.20027091420683e-18	0.0836113629847444	0.0247554856812745	0.00253599237990161
17_43205356_45363133	ENSG00000214425.2	LRRC37A4P	Adipose_Subcutaneous	COVID19_HGI_B2_ALL_eur_leave_23andme_20210107	17_44143344_G_A	2.83125e-101	4.599e-07	3811	1.53376641979052e-77	0.0021486779815404	4.85018834727982e-75	0.679151966689566	0.31869935532888	0.00971868201196998
17_43205356_45363133	ENSG00000214425.2	LRRC37A4P	Esophagus_Gastroesophageal_Junction	COVID19_HGI_B2_ALL_eur_leave_23andme_20210107	17_43971785_A_G	6.9195e-63	1.58e-06	3811	2.87482600896838e-41	0.00224288674080545	9.09098506085416e-39	0.708973265063332	0.288783848195865	0.00873538892289578
17_43205356_45363133	ENSG00000214425.2	LRRC37A4P	Brain_Cortex	COVID19_HGI_B1_ALL_leave_23andme_20210107	17_43893403_G_A	2.90521e-35	0.0002906	3685	2.20667021793626e-19	0.026190901009459	6.90191046772358e-18	0.819030854329634	0.154778244660907	0.0038580359815767
17_43205356_45363133	ENSG00000214425.2	LRRC37A4P	Esophagus_Muscularis	COVID19_HGI_C2_ALL_eur_leave_23andme_20210107	17_43795238_G_A	6.59801e-93	0.0001454	4035	5.96913879885185e-66	0.217599502143614	1.49710697301749e-65	0.545519790333539	0.236880707522836	0.0562787204619464
17_43205356_45363133	ENSG00000214425.2	LRRC37A4P	Vagina	COVID19_HGI_C2_ALL_leave_23andme_20210107	17_44219831_T_A	9.97838e-17	2.953e-06	3923	6.65737168241573e-08	0.18041067851742	2.14493304020414e-07	0.581025099284659	0.238563941130899	0.0160864816851697
17_43205356_45363133	ENSG00000214425.2	LRRC37A4P	Lung	COVID19_HGI_A2_ALL_eur_leave_23andme_20210107	17_44131592_A_G	3.96889e-123	0.001669	4096	1.87665958977656e-90	0.703879817652868	5.49343912556044e-91	0.20595257722997	0.0901676051171578	0.0169011833093427
17_43205356_45363133	ENSG00000214425.2	LRRC37A4P	Brain_Amygdala	COVID19_HGI_C2_ALL_eur_leave_23andme_20210107	17_44033802_T_C	1.14e-22	2.345e-05	4000	5.93111749195784e-10	0.22046367635333	1.48749853418915e-09	0.55268648540326	0.226849836162799	0.00766141576922506
17_43205356_45363133	ENSG00000214425.2	LRRC37A4P	Breast_Mammary_Tissue	COVID19_HGI_C2_ALL_leave_UKBB_23andme_20210107	17_44246624_C_A	3.15179e-69	0.0004976	3780	1.66074807416126e-44	0.556459245482798	9.23004006478109e-45	0.309132313594446	0.13440844092275	0.0194371025414919
17_43205356_45363133	ENSG00000214425.2	LRRC37A4P	Artery_Coronary	COVID19_HGI_C2_ALL_eur_leave_ukbb_23andme_20210107	17_43999406_A_G	3.91823e-38	7.103e-05	4036	3.01327211229579e-20	0.560171886083885	1.67438876101653e-20	0.311142741615313	0.128685372300799	0.00814470369384373
17_43205356_45363133	ENSG00000214425.2	LRRC37A4P	Lung	COVID19_HGI_C2_ALL_leave_23andme_20210107	17_44131592_A_G	3.96889e-123	0.0001002	3932	4.73692121515388e-91	0.177614024276503	1.52619922811143e-90	0.572008214772446	0.250377760951038	0.0136285110516724
17_43205356_45363133	ENSG00000214425.2	LRRC37A4P	Esophagus_Mucosa	COVID19_HGI_C2_ALL_leave_23andme_20210107	17_43949008_C_T	2.65622e-62	1.253e-05	3932	7.44684749463918e-46	0.181117016526958	2.39931642979894e-45	0.583309387922904	0.235573595550138	0.0138599293016473
17_43205356_45363133	ENSG00000214425.2	LRRC37A4P	Prostate	COVID19_HGI_A2_ALL_leave_UKBB_23andme_20210107	17_44099669_G_A	1.46654e-27	0.008116	3796	3.26139339985692e-13	0.869172007943882	3.57852413206919e-14	0.0953333438820894	0.0354946481736656	0.00639404992811644
17_43205356_45363133	ENSG00000214425.2	LRRC37A4P	Pituitary	COVID19_HGI_B1_ALL_leave_23andme_20210107	17_43910183_G_A	9.58273e-53	0.0003186	3685	1.1814812269785e-30	0.0261483626511055	3.69537667278989e-29	0.817698986865034	0.156152650483865	0.00615670343053415
17_43205356_45363133	ENSG00000214425.2	LRRC37A4P	Skin_Not_Sun_Exposed_Suprapubic	COVID19_HGI_B2_ALL_eur_leave_ukbb_23andme_20210107	17_44165435_C_T	2.92113e-102	0.0003985	3812	1.04550353496094e-73	0.498261521640775	7.10457324343631e-74	0.338423342537718	0.163315135821502	0.0154672950047826
17_43205356_45363133	ENSG00000214425.2	LRRC37A4P	Uterus	COVID19_HGI_B1_ALL_leave_23andme_20210107	17_44095467_T_C	2.64518e-21	3.303e-05	3681	1.24758962763609e-10	0.0263060098090772	3.90210074942708e-09	0.822625093369258	0.151068892794804	0.00558201172180045
17_43205356_45363133	ENSG00000214425.2	LRRC37A4P	Prostate	COVID19_HGI_B1_ALL_eur_leave_ukbb_23andme_20210107	17_44099669_G_A	1.46654e-27	0.1262	3658	3.56762832783708e-13	0.878429333142536	4.04594902773451e-14	0.0995982789322628	0.0219723879248042	0.00382270188274852
17_43205356_45363133	ENSG00000214425.2	LRRC37A4P	Artery_Coronary	COVID19_HGI_B2_ALL_leave_UKBB_23andme_20210107	17_44057595_G_A	9.00203e-39	2.219e-05	3258	5.81843351956959e-21	0.0976659268548539	3.59602080766302e-20	0.603314829722111	0.299019243423036	0.00637947810054745
17_43205356_45363133	ENSG00000214425.2	LRRC37A4P	Esophagus_Muscularis	COVID19_HGI_B1_ALL_eur_leave_ukbb_23andme_20210107	17_43795238_G_A	6.59801e-93	0.1665	3664	2.52020449203017e-65	0.876004298703808	2.86303497582144e-66	0.0994924587377156	0.0245032425584692	0.0472098415775565
17_43205356_45363133	ENSG00000214425.2	LRRC37A4P	Vagina	COVID19_HGI_B2_ALL_leave_UKBB_23andme_20210107	17_44219831_T_A	9.97838e-17	6.81e-06	3258	4.14590137045337e-08	0.0986759841430213	2.56233014341835e-07	0.609564641278066	0.291759076886886	0.00605832331855816
17_43205356_45363133	ENSG00000214425.2	LRRC37A4P	Esophagus_Gastroesophageal_Junction	COVID19_HGI_B2_ALL_leave_23andme_20210107	17_44150042_T_C	8.11024e-62	1.063e-08	3544	1.08057513396107e-42	8.1144444483593e-05	9.34648464103514e-39	0.701564274156972	0.298354581398543	0.00634872219219122
17_43205356_45363133	ENSG00000214425.2	LRRC37A4P	Colon_Transverse	COVID19_HGI_B1_ALL_eur_leave_ukbb_23andme_20210107	17_44233811_C_T	1.8783e-78	0.1813	3661	3.92462834235571e-50	0.878472325924396	4.45463561169658e-51	0.0996888539024879	0.0218388201731138	0.00513567747866121
17_43205356_45363133	ENSG00000214425.2	LRRC37A4P	Brain_Substantia_nigra	COVID19_HGI_B1_ALL_leave_23andme_20210107	17_44095467_T_C	6.74394e-18	3.303e-05	3674	9.75658661811955e-08	0.026179661246647	3.05147139778254e-06	0.818640275066652	0.155176914649436	0.00318444225153588
17_43205356_45363133	ENSG00000214425.2	LRRC37A4P	Testis	COVID19_HGI_A2_ALL_leave_23andme_20210107	17_44221350_G_A	2.23864e-47	0.0003861	3791	3.69711933567298e-30	0.434240471967974	3.36885164220139e-30	0.395513959965793	0.17024556806624	0.00715385560513146
17_43205356_45363133	ENSG00000214425.2	LRRC37A4P	Testis	COVID19_HGI_A2_ALL_eur_leave_23andme_20210107	17_44221350_G_A	2.23864e-47	0.0014	4096	5.97099358390413e-30	0.706497326130974	1.74785506924004e-30	0.206722172737631	0.0867805011313916	0.00686809333338434
17_43205356_45363133	ENSG00000214425.2	LRRC37A4P	Muscle_Skeletal	COVID19_HGI_A2_ALL_eur_leave_ukbb_23andme_20210107	17_43927708_A_G	2.1326e-54	0.02856	4108	7.00489120718712e-41	0.93409015886396	3.79687316380176e-42	0.0506153541821227	0.0152944869539231	0.0129241531070025
17_43205356_45363133	ENSG00000214425.2	LRRC37A4P	Esophagus_Gastroesophageal_Junction	COVID19_HGI_C2_ALL_eur_leave_ukbb_23andme_20210107	17_43998151_C_T	2.9337e-61	7.598e-05	4036	6.89057568368727e-39	0.556148777678728	3.8288949858264e-39	0.308900950933324	0.134950271387953	0.0121350061383208
17_43205356_45363133	ENSG00000214425.2	LRRC37A4P	Cells_EBV-transformed_lymphocytes	COVID19_HGI_B2_ALL_eur_leave_ukbb_23andme_20210107	17_44130587_T_G	2.88334e-45	0.00048	3806	8.91754642080837e-22	0.50699436030681	6.05943465658346e-22	0.344351845846611	0.148653793846582	0.00344496280324338
17_43205356_45363133	ENSG00000214425.2	LRRC37A4P	Heart_Atrial_Appendage	COVID19_HGI_B2_ALL_leave_23andme_20210107	17_44069198_C_T	1.18639e-59	1.544e-08	3544	9.85905004927312e-43	7.50325847632151e-05	8.52763097767599e-39	0.648646536738211	0.351278430677032	0.00533420944924108
17_43205356_45363133	ENSG00000214425.2	LRRC37A4P	Brain_Amygdala	COVID19_HGI_A2_ALL_eur_leave_23andme_20210107	17_44132887_C_T	5.99412e-23	0.00136	4053	1.90555917452677e-09	0.709600907646604	5.57314388966673e-10	0.207452353947374	0.0829467359431491	0.00408459959871112
17_43205356_45363133	ENSG00000214425.2	LRRC37A4P	Stomach	COVID19_HGI_B2_ALL_eur_leave_23andme_20210107	17_44246624_C_A	1.65165e-57	3.741e-07	3811	6.68207547134908e-38	0.00226922665706629	2.11305477604654e-35	0.717311030129777	0.28041974321316	0.0228067320305425
17_43205356_45363133	ENSG00000214425.2	LRRC37A4P	Spleen	COVID19_HGI_B1_ALL_leave_23andme_20210107	17_44078832_G_A	5.28753e-37	9.465e-05	3684	4.21192980630879e-20	0.0262557383408819	1.31738433557095e-18	0.821059918899548	0.15268434275957	0.00373862196085589
17_43205356_45363133	ENSG00000214425.2	LRRC37A4P	Artery_Coronary	COVID19_HGI_A2_ALL_eur_leave_23andme_20210107	17_44142566_C_T	4.32247e-39	0.001543	4096	3.79971160481729e-20	0.70711126716872	1.11226801650449e-20	0.206902682664745	0.0859860501665364	0.00339267332947129
17_43205356_45363133	ENSG00000214425.2	LRRC37A4P	Muscle_Skeletal	COVID19_HGI_A2_ALL_eur_leave_23andme_20210107	17_43927708_A_G	2.1326e-54	0.001654	4096	5.29708208414106e-41	0.706353028510768	1.55058478004474e-41	0.20667974659032	0.08696722489891	0.0144141089671267
17_43205356_45363133	ENSG00000214425.2	LRRC37A4P	Heart_Atrial_Appendage	COVID19_HGI_B1_ALL_leave_23andme_20210107	17_43773085_G_A	1.27395e-59	0.0001613	3685	3.24672287410171e-40	0.0258157504201633	1.0154934075975e-38	0.807284964653784	0.166899284926049	0.00433680790880291
17_43205356_45363133	ENSG00000214425.2	LRRC37A4P	Brain_Amygdala	COVID19_HGI_C2_ALL_eur_leave_ukbb_23andme_20210107	17_44033802_T_C	1.14e-22	0.0001212	4001	1.514303809187e-09	0.563086893656081	8.41177654215696e-10	0.312663785322495	0.124249318665944	0.00898162151162774
17_43205356_45363133	ENSG00000214425.2	LRRC37A4P	Cells_Transformed_fibroblasts	COVID19_HGI_B1_ALL_leave_23andme_20210107	17_43783573_C_T	3.70502e-79	0.0001943	3685	9.3106476315049e-56	0.0262795818853669	2.9121368397888e-54	0.82180743476026	0.151912983354377	0.0365568484728766
17_43205356_45363133	ENSG00000214425.2	LRRC37A4P	Lung	COVID19_HGI_B2_ALL_leave_23andme_20210107	17_44131592_A_G	3.96889e-123	1.719e-08	3544	2.10516579266342e-94	7.35664929353597e-05	1.82087289717978e-90	0.635952812417331	0.36397362108973	0.0203653771169935
17_43205356_45363133	ENSG00000214425.2	LRRC37A4P	Pancreas	COVID19_HGI_B2_ALL_eur_leave_ukbb_23andme_20210107	17_43932381_C_T	3.96404e-55	0.001101	3812	1.48549174006868e-33	0.50560647305919	1.0094451636868e-33	0.343426850144145	0.15096667679666	0.00620821764168818
17_43205356_45363133	ENSG00000214425.2	LRRC37A4P	Adipose_Subcutaneous	COVID19_HGI_B1_ALL_eur_leave_23andme_20210107	17_43910183_G_A	6.56167e-102	0.0007182	3663	5.86166639948782e-76	0.0790688830797296	5.25195424417513e-75	0.708231158445069	0.212699958475203	0.00855197147304303
17_43205356_45363133	ENSG00000214425.2	LRRC37A4P	Brain_Cerebellar_Hemisphere	COVID19_HGI_B1_ALL_leave_23andme_20210107	17_44063723_A_C	1.01175e-31	4.107e-05	3677	5.63808206762665e-17	0.0264399771457559	1.76337250896219e-15	0.826792753602969	0.146767269251273	0.00553826603214414
17_43205356_45363133	ENSG00000214425.2	LRRC37A4P	Esophagus_Mucosa	COVID19_HGI_B1_ALL_leave_UKBB_23andme_20210107	17_44205122_C_G	4.7464e-64	0.5023	3360	4.02594270373132e-45	0.893399374393705	3.78454928142481e-46	0.083960521336489	0.022640104269812	0.00979829473036481
17_43205356_45363133	ENSG00000214425.2	LRRC37A4P	Brain_Substantia_nigra	COVID19_HGI_A2_ALL_leave_23andme_20210107	17_44058017_G_T	8.80552e-19	0.0003618	3791	1.58374046992759e-06	0.43781179523582	1.44311995327172e-06	0.398775020399502	0.163410157504255	0.00177083438416887
17_43205356_45363133	ENSG00000214425.2	LRRC37A4P	Stomach	COVID19_HGI_A2_ALL_leave_UKBB_23andme_20210107	17_44246624_C_A	1.65165e-57	0.006111	3798	2.47833415269101e-35	0.872235964323986	2.71986331525494e-36	0.0956920093706643	0.0320720263053551	0.0153876687446972
17_43205356_45363133	ENSG00000214425.2	LRRC37A4P	Adrenal_Gland	COVID19_HGI_A2_ALL_eur_leave_23andme_20210107	17_44078832_G_A	6.26156e-43	0.001524	4094	2.53641500268739e-23	0.706689342896826	7.42437134063345e-24	0.206769359593129	0.0865412975100469	0.00276133857895146
17_43205356_45363133	ENSG00000214425.2	LRRC37A4P	Brain_Anterior_cingulate_cortex_BA24	COVID19_HGI_B1_ALL_eur_leave_23andme_20210107	17_43854449_C_T	1.38317e-31	0.0004492	3650	1.90905483514103e-14	0.0791614186752979	1.7101528140739e-13	0.708924987146768	0.211913594177746	0.0141040593821921
17_43205356_45363133	ENSG00000214425.2	LRRC37A4P	Liver	COVID19_HGI_C2_ALL_eur_leave_ukbb_23andme_20210107	17_43785349_T_C	1.77682e-25	9.965e-05	4030	2.62855460417716e-13	0.564273030690388	1.46050680840501e-13	0.313405349371939	0.122321619937263	0.0108071666056933
17_43205356_45363133	ENSG00000214425.2	LRRC37A4P	Artery_Coronary	COVID19_HGI_C2_ALL_eur_leave_23andme_20210107	17_43999406_A_G	3.91823e-38	1.496e-05	4035	1.17393499749855e-20	0.218208789346558	2.94432133319203e-20	0.547050070141271	0.23474114051217	0.00638645269819122
17_43205356_45363133	ENSG00000214425.2	LRRC37A4P	Vagina	COVID19_HGI_B1_ALL_eur_leave_ukbb_23andme_20210107	17_44122626_C_A	1.79899e-18	0.2677	3650	3.51691810970486e-07	0.878823379236753	3.97873307711292e-08	0.0994006032533813	0.0217756260307244	0.00208189436558894
17_43205356_45363133	ENSG00000214425.2	LRRC37A4P	Skin_Not_Sun_Exposed_Suprapubic	COVID19_HGI_B1_ALL_leave_UKBB_23andme_20210107	17_43910183_G_A	1.20183e-102	0.1775	3360	1.97451393850623e-73	0.891708848797835	1.85612311377686e-74	0.083799753786951	0.0244913974152099	0.0169831721914285
17_43205356_45363133	ENSG00000214425.2	LRRC37A4P	Brain_Cerebellar_Hemisphere	COVID19_HGI_B2_ALL_leave_UKBB_23andme_20210107	17_44095335_C_A	4.86126e-33	3.853e-05	3257	2.31093322102279e-16	0.098927431381253	1.42824675433266e-15	0.611120111231978	0.28995245738677	0.00693005529314438
17_43205356_45363133	ENSG00000214425.2	LRRC37A4P	Small_Intestine_Terminal_Ileum	COVID19_HGI_C2_ALL_eur_leave_ukbb_23andme_20210107	17_44219831_T_A	1.01831e-34	6.244e-05	4033	1.12472316670393e-17	0.56507366237176	6.24950364993503e-18	0.313861078971871	0.121065258656369	0.0075423015126412
17_43205356_45363133	ENSG00000214425.2	LRRC37A4P	Minor_Salivary_Gland	COVID19_HGI_B1_ALL_leave_UKBB_23andme_20210107	17_43767188_G_C	4.24407e-14	0.1258	3358	0.000121829910960975	0.891751298248734	1.14467608428882e-05	0.083761834562063	0.0243535905173995	0.00260832363240421
17_43205356_45363133	ENSG00000214425.2	LRRC37A4P	Brain_Frontal_Cortex_BA9	COVID19_HGI_A2_ALL_eur_leave_ukbb_23andme_20210107	17_44039008_G_A	1.54026e-33	0.02362	4098	1.76326237118581e-15	0.934544696981143	9.54338922216818e-17	0.0505659199993434	0.0148893830195143	0.00309634780631437
17_43205356_45363133	ENSG00000214425.2	LRRC37A4P	Colon_Sigmoid	COVID19_HGI_B1_ALL_leave_23andme_20210107	17_43761985_A_T	2.81783e-54	0.0002072	3685	3.2185240362101e-33	0.0264909765598275	1.00667351902332e-31	0.828426159600702	0.145082863839474	0.00615000068981057
17_43205356_45363133	ENSG00000214425.2	LRRC37A4P	Spleen	COVID19_HGI_B2_ALL_eur_leave_23andme_20210107	17_44078832_G_A	5.28753e-37	4.412e-07	3809	3.51709528571085e-21	0.0021980113203535	1.11220154665498e-18	0.694768151750304	0.303033836929339	0.0044698617873072
17_43205356_45363133	ENSG00000214425.2	LRRC37A4P	Heart_Left_Ventricle	COVID19_HGI_B1_ALL_eur_leave_ukbb_23andme_20210107	17_43933579_C_A	7.47456e-56	0.2305	3664	1.06922081606457e-34	0.878788019891892	1.21466992180591e-35	0.0998118016605253	0.0214001784475765	0.166944002271924
17_43205356_45363133	ENSG00000214425.2	LRRC37A4P	Pancreas	COVID19_HGI_C2_ALL_eur_leave_23andme_20210107	17_43949008_C_T	6.22579e-54	1.673e-05	4035	6.16979678182596e-34	0.217058930128196	1.54743357382631e-33	0.544162094921877	0.238778974949927	0.00959008757299359
17_43205356_45363133	ENSG00000214425.2	LRRC37A4P	Colon_Transverse	COVID19_HGI_B2_ALL_eur_leave_ukbb_23andme_20210107	17_44173356_C_G	2.49136e-78	0.0007721	3810	2.16845340841378e-50	0.502576113594171	1.47352093800126e-50	0.341357578138462	0.156066308267371	0.00523505167197194
17_43205356_45363133	ENSG00000214425.2	LRRC37A4P	Pituitary	COVID19_HGI_A2_ALL_eur_leave_23andme_20210107	17_43910183_G_A	9.58273e-53	0.002669	4093	3.08568087771699e-29	0.707294005429752	9.03197625381736e-30	0.206943509648863	0.0857624849213805	0.00795359773545192
17_43205356_45363133	ENSG00000214425.2	LRRC37A4P	Esophagus_Mucosa	COVID19_HGI_C2_ALL_eur_leave_ukbb_23andme_20210107	17_43949008_C_T	2.65622e-62	8.078e-05	4036	2.32143474602961e-45	0.565189721399825	1.28995460858786e-45	0.313938822486671	0.120871456113509	0.0174733471197663
17_43205356_45363133	ENSG00000214425.2	LRRC37A4P	Brain_Caudate_basal_ganglia	COVID19_HGI_B2_ALL_leave_UKBB_23andme_20210107	17_44095335_C_A	4.37045e-35	3.853e-05	3258	7.89502645802632e-19	0.0987812433175056	4.87943693515172e-18	0.610215940645353	0.291002816037142	0.00390995131685701
17_43205356_45363133	ENSG00000214425.2	LRRC37A4P	Brain_Hippocampus	COVID19_HGI_B1_ALL_eur_leave_23andme_20210107	17_43734643_T_C	2.08028e-29	0.0004824	3647	2.33015152794701e-14	0.0792195374075289	2.08733638541189e-13	0.709432728554526	0.211347734037714	0.00351354467880556
17_43205356_45363133	ENSG00000214425.2	LRRC37A4P	Brain_Cerebellum	COVID19_HGI_B1_ALL_eur_leave_23andme_20210107	17_43761985_A_T	3.26129e-34	0.0002763	3661	2.43728031293049e-19	0.0794473862481873	2.18374737183759e-18	0.711621464387877	0.208931149363934	0.00748141170724404
17_43205356_45363133	ENSG00000214425.2	LRRC37A4P	Skin_Not_Sun_Exposed_Suprapubic	COVID19_HGI_B2_ALL_leave_23andme_20210107	17_44165435_C_T	2.92113e-102	1.217e-08	3544	1.63791086193224e-77	7.5002495848871e-05	1.41671858192009e-73	0.648386020734659	0.351538976769497	0.0188549340744869
17_43205356_45363133	ENSG00000214425.2	LRRC37A4P	Brain_Cerebellum	COVID19_HGI_B2_ALL_eur_leave_23andme_20210107	17_44165435_C_T	1.1742e-34	4.104e-07	3810	6.43388354436565e-21	0.00218181919327759	2.03456967143184e-18	0.6896426338795	0.308175546927221	0.016313962237488
17_43205356_45363133	ENSG00000214425.2	LRRC37A4P	Adipose_Visceral_Omentum	COVID19_HGI_A2_ALL_eur_leave_ukbb_23andme_20210107	17_43927708_A_G	7.23781e-83	0.02856	4108	2.73049313115215e-57	0.933636614364413	1.48001386273917e-58	0.0505902920253717	0.0157730936102047	0.0050738817880611
17_43205356_45363133	ENSG00000214425.2	LRRC37A4P	Colon_Sigmoid	COVID19_HGI_C2_ALL_leave_23andme_20210107	17_43761985_A_T	2.81783e-54	2.192e-05	3932	2.10549191470732e-32	0.179446119205508	6.78373143454694e-32	0.577918825056589	0.242635055737908	0.0268415227326877
17_43205356_45363133	ENSG00000214425.2	LRRC37A4P	Vagina	COVID19_HGI_A2_ALL_eur_leave_23andme_20210107	17_44210442_C_T	5.61805e-18	0.001656	4078	2.6078870938937e-07	0.710405834098633	7.63116573261901e-08	0.207796245531396	0.0817975832696047	0.00193211518703563
17_43205356_45363133	ENSG00000214425.2	LRRC37A4P	Thyroid	COVID19_HGI_C2_ALL_eur_leave_23andme_20210107	17_44269546_C_T	1.85273e-125	0.002202	4035	1.25857992757714e-92	0.236375692140507	3.1566174772783e-92	0.592677886350578	0.170946421508906	0.0299479259478355
17_43205356_45363133	ENSG00000214425.2	LRRC37A4P	Brain_Hypothalamus	COVID19_HGI_B2_ALL_eur_leave_ukbb_23andme_20210107	17_44219831_T_A	2.32181e-36	0.0001441	3804	4.12042957280884e-17	0.506661876653091	2.79979595815441e-17	0.344123111292325	0.149215012054581	0.0041754248125729
17_43205356_45363133	ENSG00000214425.2	LRRC37A4P	Brain_Cerebellum	COVID19_HGI_A2_ALL_leave_23andme_20210107	17_44165435_C_T	1.1742e-34	0.0004261	3791	1.24931715990133e-18	0.434507644462657	1.13839013124467e-18	0.395757921314719	0.169734434222623	0.00991407380727026
17_43205356_45363133	ENSG00000214425.2	LRRC37A4P	Esophagus_Mucosa	COVID19_HGI_B2_ALL_eur_leave_23andme_20210107	17_44194621_C_G	9.43487e-64	6.591e-07	3811	9.53975151035594e-48	0.00222828988528651	3.0167299932015e-45	0.70435270549812	0.293419004616591	0.0210158147503096
17_43205356_45363133	ENSG00000214425.2	LRRC37A4P	Cells_Transformed_fibroblasts	COVID19_HGI_B2_ALL_leave_23andme_20210107	17_43760685_T_C	5.39955e-79	2.766e-08	3544	2.95707483313851e-58	8.02510377237998e-05	2.55773556522691e-54	0.69382897483959	0.306090774122694	0.019906082849918
17_43205356_45363133	ENSG00000214425.2	LRRC37A4P	Prostate	COVID19_HGI_A2_ALL_leave_23andme_20210107	17_44099669_G_A	1.46654e-27	0.0003972	3789	1.64141792907123e-13	0.437294156753846	1.49565800024989e-13	0.398297490001612	0.164408353244229	0.00606996263485442
17_43205356_45363133	ENSG00000214425.2	LRRC37A4P	Brain_Cerebellar_Hemisphere	COVID19_HGI_B2_ALL_leave_23andme_20210107	17_44095335_C_A	4.86126e-33	1.538e-08	3542	1.78254129769023e-19	7.98772233095093e-05	1.54181734439496e-15	0.690592411734171	0.30932771104252	0.00759407987404638
17_43205356_45363133	ENSG00000214425.2	LRRC37A4P	Colon_Transverse	COVID19_HGI_B2_ALL_leave_UKBB_23andme_20210107	17_44173356_C_G	2.49136e-78	6.712e-05	3258	4.45577582968975e-51	0.0971929960060425	2.75384474944238e-50	0.600388531800435	0.302418472193524	0.00534861333908834
17_43205356_45363133	ENSG00000214425.2	LRRC37A4P	Cells_Transformed_fibroblasts	COVID19_HGI_A2_ALL_leave_UKBB_23andme_20210107	17_43760685_T_C	5.39955e-79	0.01556	3798	3.00405679926475e-54	0.870167598167551	3.29682092158178e-55	0.0954627175753286	0.034369684257122	0.0133868824521573
17_43205356_45363133	ENSG00000214425.2	LRRC37A4P	Esophagus_Muscularis	COVID19_HGI_A2_ALL_eur_leave_ukbb_23andme_20210107	17_43795238_G_A	6.59801e-93	0.04466	4108	2.56849373140634e-65	0.936440396936904	1.39220505097408e-66	0.050745224646964	0.0128143784161217	0.0578236476708127
17_43205356_45363133	ENSG00000214425.2	LRRC37A4P	Brain_Substantia_nigra	COVID19_HGI_A2_ALL_leave_UKBB_23andme_20210107	17_44106806_G_A	1.56269e-18	0.007612	3798	3.14172480335354e-06	0.869448284523531	3.44790553363819e-07	0.0953829804853907	0.035165248475722	0.00178896722418348
17_43205356_45363133	ENSG00000214425.2	LRRC37A4P	Colon_Sigmoid	COVID19_HGI_A2_ALL_leave_UKBB_23andme_20210107	17_44195424_A_C	1.51608e-54	0.007938	3798	1.0207392176611e-31	0.868774622791007	1.1202166380768e-32	0.0953082972257435	0.0359170799832493	0.00965460891819206
17_43205356_45363133	ENSG00000214425.2	LRRC37A4P	Ovary	COVID19_HGI_A2_ALL_leave_UKBB_23andme_20210107	17_43794209_G_C	1.30624e-28	0.01547	3798	6.25684323455133e-12	0.871161196482064	6.86661173775904e-13	0.09557286438888	0.033265939122113	0.00224871064561649
17_43205356_45363133	ENSG00000214425.2	LRRC37A4P	Colon_Sigmoid	COVID19_HGI_C2_ALL_leave_UKBB_23andme_20210107	17_43761985_A_T	2.81783e-54	0.0001952	3780	6.67223697437875e-32	0.559161945506154	3.70826951741807e-32	0.310638618545628	0.130199435948216	0.0241239804356984
17_43205356_45363133	ENSG00000214425.2	LRRC37A4P	Colon_Sigmoid	COVID19_HGI_A2_ALL_leave_23andme_20210107	17_44195424_A_C	1.51608e-54	0.0004211	3791	5.13421555903603e-32	0.436877266963829	4.67834791011041e-32	0.397921678113576	0.165201054922601	0.010223118129525
17_43205356_45363133	ENSG00000214425.2	LRRC37A4P	Spleen	COVID19_HGI_B2_ALL_leave_23andme_20210107	17_44078832_G_A	5.28753e-37	1.023e-08	3544	1.32483826279929e-22	7.92446852072526e-05	1.1459249880865e-18	0.685115767950408	0.314804987364386	0.00603845599228688
17_43205356_45363133	ENSG00000214425.2	LRRC37A4P	Colon_Sigmoid	COVID19_HGI_A2_ALL_eur_leave_ukbb_23andme_20210107	17_44195424_A_C	1.51608e-54	0.02478	4108	1.09203158106627e-31	0.934153825031425	5.91915745946254e-33	0.0506188722745487	0.0152273026940212	0.0089710584058407
17_43205356_45363133	ENSG00000214425.2	LRRC37A4P	Cells_Transformed_fibroblasts	COVID19_HGI_A2_ALL_leave_23andme_20210107	17_43760685_T_C	5.39955e-79	0.0009066	3791	1.51960565413159e-54	0.440173832541264	1.38467967588281e-54	0.400931847951812	0.158894319506924	0.0126432044230979
17_43205356_45363133	ENSG00000214425.2	LRRC37A4P	Brain_Hypothalamus	COVID19_HGI_B1_ALL_leave_23andme_20210107	17_44063723_A_C	2.06047e-36	4.107e-05	3680	2.13468702150989e-18	0.0261615057326433	6.6765099279448e-17	0.81807919033488	0.155759303932476	0.00539736702418344
17_43205356_45363133	ENSG00000214425.2	LRRC37A4P	Whole_Blood	COVID19_HGI_C2_ALL_leave_23andme_20210107	17_43959261_G_A	4.09139e-102	2.087e-05	3932	7.36891925044218e-75	0.177702939425606	2.37420855471732e-74	0.572295068246239	0.250001992328152	0.0164836786308931
17_43205356_45363133	ENSG00000214425.2	LRRC37A4P	Brain_Cerebellum	COVID19_HGI_C2_ALL_leave_UKBB_23andme_20210107	17_44173408_G_A	1.14753e-34	0.0003006	3780	1.63065984221936e-18	0.559551682179191	9.06281687745779e-19	0.310855831804656	0.129592486016155	0.0185273460571449
17_43205356_45363133	ENSG00000214425.2	LRRC37A4P	Heart_Left_Ventricle	COVID19_HGI_C2_ALL_leave_23andme_20210107	17_43933579_C_A	7.47456e-56	0.0001612	3932	2.07384245056812e-35	0.177844876067027	6.68175931901995e-35	0.5727529769273	0.249402147005668	0.152285722475972
17_43205356_45363133	ENSG00000214425.2	LRRC37A4P	Brain_Cerebellum	COVID19_HGI_A2_ALL_leave_UKBB_23andme_20210107	17_44185245_C_A	1.1742e-34	0.008033	3798	2.49487802423349e-18	0.868153103402581	2.73801949054382e-19	0.0952393977729224	0.0366074988244975	0.00948183061042888
17_43205356_45363133	ENSG00000214425.2	LRRC37A4P	Nerve_Tibial	COVID19_HGI_B2_ALL_eur_leave_23andme_20210107	17_44165435_C_T	2.14742e-100	4.104e-07	3811	9.68303634960727e-75	0.00209900077601991	3.06204057300762e-72	0.663426902695989	0.334474096527996	0.0866893734756223
17_43205356_45363133	ENSG00000214425.2	LRRC37A4P	Esophagus_Gastroesophageal_Junction	COVID19_HGI_B1_ALL_leave_23andme_20210107	17_43971785_A_G	6.9195e-63	0.0006159	3685	3.4147966704607e-40	0.0266158124054732	1.0680626716865e-38	0.832334744879226	0.141049442715301	0.00500061331544183
17_43205356_45363133	ENSG00000214425.2	LRRC37A4P	Artery_Aorta	COVID19_HGI_A2_ALL_eur_leave_23andme_20210107	17_44185245_C_A	2.39349e-68	0.001397	4096	1.10293433260925e-45	0.70482418447162	3.22855708551856e-46	0.206230238397978	0.0889455771303969	0.0061904867874215
17_43205356_45363133	ENSG00000214425.2	LRRC37A4P	Colon_Transverse	COVID19_HGI_B1_ALL_eur_leave_23andme_20210107	17_44233811_C_T	1.8783e-78	0.0005841	3660	3.54182160776858e-51	0.0792786474124624	3.17338198035672e-50	0.710105879784752	0.210615472802784	0.00569071460429993
17_43205356_45363133	ENSG00000214425.2	LRRC37A4P	Breast_Mammary_Tissue	COVID19_HGI_A2_ALL_eur_leave_ukbb_23andme_20210107	17_44246624_C_A	3.15179e-69	0.0212	4108	2.71862825532306e-44	0.93411906445039	1.47358272379713e-45	0.0506169514594327	0.0152639840901717	0.0191406127398046
17_43205356_45363133	ENSG00000214425.2	LRRC37A4P	Thyroid	COVID19_HGI_A2_ALL_leave_23andme_20210107	17_43986992_G_C	1.37264e-123	0.0007037	3791	2.47602178165761e-92	0.464235747487502	2.2561754944665e-92	0.422903335829141	0.112860916683371	0.0198157697904091
17_43205356_45363133	ENSG00000214425.2	LRRC37A4P	Brain_Hypothalamus	COVID19_HGI_B1_ALL_eur_leave_ukbb_23andme_20210107	17_44063723_A_C	2.06047e-36	0.0729	3655	7.45611888943828e-17	0.878517681238489	8.44780357862857e-18	0.0995143312789857	0.0219679874825229	0.00218754277028413
17_43205356_45363133	ENSG00000214425.2	LRRC37A4P	Small_Intestine_Terminal_Ileum	COVID19_HGI_B1_ALL_leave_UKBB_23andme_20210107	17_44343719_C_T	2.53081e-36	0.2001	3360	2.0013906398991e-17	0.892320475068142	1.8813883021883e-18	0.0838579189262151	0.0238216060056422	0.00250446114331335
17_43205356_45363133	ENSG00000214425.2	LRRC37A4P	Vagina	COVID19_HGI_B1_ALL_leave_UKBB_23andme_20210107	17_44122626_C_A	1.79899e-18	0.2196	3355	3.63519238153439e-07	0.891969437739666	3.4106505199144e-08	0.0836629788272379	0.024367185807353	0.00190879523524429
17_43205356_45363133	ENSG00000214425.2	LRRC37A4P	Muscle_Skeletal	COVID19_HGI_B1_ALL_leave_23andme_20210107	17_43762255_T_C	7.01589e-54	9.126e-05	3685	2.07714057424825e-42	0.0264519824782851	6.49677426006368e-41	0.827205262731882	0.146342754789832	0.0076713247587832
17_43205356_45363133	ENSG00000214425.2	LRRC37A4P	Heart_Left_Ventricle	COVID19_HGI_B2_ALL_leave_UKBB_23andme_20210107	17_43933579_C_A	7.47456e-56	0.0001028	3258	1.2584829612026e-35	0.0993927095696167	7.77791977746733e-35	0.613999437592583	0.286607852837801	0.17843323022887
17_43205356_45363133	ENSG00000214425.2	LRRC37A4P	Brain_Substantia_nigra	COVID19_HGI_C2_ALL_eur_leave_23andme_20210107	17_44219831_T_A	2.89305e-18	1.064e-05	4009	7.92894998449682e-07	0.220135646099069	1.98809604859737e-06	0.551737532219861	0.228124040690024	0.00755277696599655
17_43205356_45363133	ENSG00000214425.2	LRRC37A4P	Thyroid	COVID19_HGI_A2_ALL_leave_UKBB_23andme_20210107	17_44269546_C_T	1.85273e-125	0.2328	3798	4.6906964225785e-92	0.879517920089454	5.14783412435168e-93	0.0964992613680061	0.0239828185425435	0.0354328824101029
17_43205356_45363133	ENSG00000214425.2	LRRC37A4P	Brain_Hippocampus	COVID19_HGI_A2_ALL_leave_UKBB_23andme_20210107	17_44129800_G_A	2.08028e-29	0.009489	3796	2.38061811758685e-13	0.869372859299925	2.61192640604792e-14	0.0953491060095947	0.0352780346902157	0.0038568722222355
17_43205356_45363133	ENSG00000214425.2	LRRC37A4P	Testis	COVID19_HGI_B2_ALL_eur_leave_23andme_20210107	17_44221350_G_A	2.23864e-47	3.321e-07	3811	1.91828824319895e-32	0.00217674317859223	6.06615137992015e-30	0.688035860519958	0.309787396301456	0.0132389624753894
17_43205356_45363133	ENSG00000214425.2	LRRC37A4P	Small_Intestine_Terminal_Ileum	COVID19_HGI_C2_ALL_eur_leave_23andme_20210107	17_44219831_T_A	1.01831e-34	1.064e-05	4032	4.42502930423884e-18	0.22222476983879	1.10982649762383e-17	0.557133719417882	0.220641510743328	0.0073504879454593
17_43205356_45363133	ENSG00000214425.2	LRRC37A4P	Brain_Cerebellar_Hemisphere	COVID19_HGI_A2_ALL_leave_23andme_20210107	17_44168677_A_G	9.5144e-32	0.0001528	3789	8.95245925212366e-16	0.432544911135938	8.15750452448545e-16	0.393962573370265	0.173492515493799	0.00842727187970142
17_43205356_45363133	ENSG00000214425.2	LRRC37A4P	Brain_Putamen_basal_ganglia	COVID19_HGI_B2_ALL_leave_23andme_20210107	17_43785349_T_C	1.05531e-24	8.916e-09	3542	2.15867327978087e-15	7.95331481790387e-05	1.86715444290732e-11	0.687613338553374	0.312307128279773	0.00418631553823814
17_43205356_45363133	ENSG00000214425.2	LRRC37A4P	Whole_Blood	COVID19_HGI_B2_ALL_leave_UKBB_23andme_20210107	17_44159725_C_T	3.22238e-102	3.629e-05	3258	4.55363239917325e-75	0.0992802453369772	2.81432395898313e-74	0.613303556046542	0.28741619861648	0.00621854862313879
17_43205356_45363133	ENSG00000214425.2	LRRC37A4P	Cells_Transformed_fibroblasts	COVID19_HGI_B2_ALL_eur_leave_23andme_20210107	17_43760685_T_C	5.39955e-79	1.077e-06	3811	7.85889766563583e-57	0.00222112945095023	2.48519809721336e-54	0.702086106824117	0.295692763724947	0.0162355047146348
17_43205356_45363133	ENSG00000214425.2	LRRC37A4P	Adipose_Visceral_Omentum	COVID19_HGI_C2_ALL_eur_leave_23andme_20210107	17_44066995_C_T	3.51201e-82	2.213e-05	4035	6.35098434152792e-58	0.216844887981447	1.59287683929467e-57	0.54362450874971	0.239530603268833	0.00695029266172508
17_43205356_45363133	ENSG00000214425.2	LRRC37A4P	Brain_Hippocampus	COVID19_HGI_B2_ALL_eur_leave_23andme_20210107	17_44129800_G_A	2.08028e-29	5.654e-07	3796	6.21455827731674e-16	0.00220247542754204	1.96521174118494e-13	0.696180800324667	0.301616724247594	0.00563559898535507
17_43205356_45363133	ENSG00000214425.2	LRRC37A4P	Liver	COVID19_HGI_B2_ALL_leave_UKBB_23andme_20210107	17_44069180_C_G	5.75594e-26	6.856e-05	3257	5.25143835377035e-14	0.0985350583079544	3.24559280949727e-13	0.608692147495466	0.292772794196202	0.00614461602164479
17_43205356_45363133	ENSG00000214425.2	LRRC37A4P	Esophagus_Muscularis	COVID19_HGI_B2_ALL_eur_leave_ukbb_23andme_20210107	17_43795238_G_A	6.59801e-93	0.001046	3812	1.43500010302512e-65	0.514783717754676	9.75134276964592e-66	0.349678547537915	0.135537734707407	0.0548572733808433
17_43205356_45363133	ENSG00000214425.2	LRRC37A4P	Minor_Salivary_Gland	COVID19_HGI_B1_ALL_eur_leave_ukbb_23andme_20210107	17_43767188_G_C	4.24407e-14	0.1994	3650	0.000117341597301332	0.878821075133129	1.32474916278951e-05	0.0991942389425919	0.02185409683535	0.00238943306339124
17_43205356_45363133	ENSG00000214425.2	LRRC37A4P	Brain_Nucleus_accumbens_basal_ganglia	COVID19_HGI_A2_ALL_leave_23andme_20210107	17_44137070_A_G	4.26927e-38	0.0004258	3791	2.96472792665e-19	0.436305330275557	2.70148935902745e-19	0.397399429570963	0.166295240153483	0.00815472491777965
17_43205356_45363133	ENSG00000214425.2	LRRC37A4P	Pancreas	COVID19_HGI_B2_ALL_eur_leave_23andme_20210107	17_43932381_C_T	3.96404e-55	1.61e-06	3811	6.44546021442029e-36	0.00219379637555669	2.03823056897456e-33	0.693433962340532	0.304372241283904	0.0050579922766031
17_43205356_45363133	ENSG00000214425.2	LRRC37A4P	Cells_EBV-transformed_lymphocytes	COVID19_HGI_A2_ALL_leave_UKBB_23andme_20210107	17_44130587_T_G	2.88334e-45	0.01012	3795	1.48197445399932e-21	0.869047099109045	1.62597805056893e-22	0.0953136094252445	0.0356392914657084	0.00233240398242436
17_43205356_45363133	ENSG00000214425.2	LRRC37A4P	Skin_Not_Sun_Exposed_Suprapubic	COVID19_HGI_B2_ALL_leave_UKBB_23andme_20210107	17_44165435_C_T	2.92113e-102	3.357e-05	3258	2.17083968599667e-74	0.0953572004973863	1.34166432506081e-73	0.58902939844064	0.315613401061963	0.0166763084377658
17_43205356_45363133	ENSG00000214425.2	LRRC37A4P	Artery_Tibial	COVID19_HGI_A2_ALL_eur_leave_ukbb_23andme_20210107	17_44184375_A_G	1.4416e-88	0.02738	4108	5.51167484070848e-64	0.936026124424908	2.98750254234011e-65	0.0507223325985704	0.0132515429765136	0.0528200025638409
17_43205356_45363133	ENSG00000214425.2	LRRC37A4P	Brain_Caudate_basal_ganglia	COVID19_HGI_B2_ALL_eur_leave_ukbb_23andme_20210107	17_44095335_C_A	4.37045e-35	0.0005077	3806	3.75647288729152e-18	0.508096010519937	2.55240824650869e-18	0.345088858379725	0.146815131100337	0.0033411527674453
17_43205356_45363133	ENSG00000214425.2	LRRC37A4P	Heart_Atrial_Appendage	COVID19_HGI_C2_ALL_leave_23andme_20210107	17_44066995_C_T	5.2677e-59	1.564e-05	3932	2.18956509012271e-39	0.180252141615094	7.05460867652714e-39	0.580519173034144	0.239228685350759	0.00993804759425647
17_43205356_45363133	ENSG00000214425.2	LRRC37A4P	Brain_Cortex	COVID19_HGI_C2_ALL_leave_UKBB_23andme_20210107	17_44219831_T_A	8.7182e-33	2.535e-05	3780	4.62579204436132e-18	0.558893240272726	2.57090443548239e-18	0.310488860148459	0.130617899578816	0.00685783373523859
17_43205356_45363133	ENSG00000214425.2	LRRC37A4P	Brain_Cerebellar_Hemisphere	COVID19_HGI_B1_ALL_eur_leave_ukbb_23andme_20210107	17_43761985_A_T	4.86126e-33	0.1038	3649	1.96100263413915e-15	0.879079421213179	2.21670245622012e-16	0.0993488971944605	0.0215716815923593	0.0051277520147403
17_43205356_45363133	ENSG00000214425.2	LRRC37A4P	Brain_Hypothalamus	COVID19_HGI_C2_ALL_eur_leave_23andme_20210107	17_43949008_C_T	2.92267e-37	1.673e-05	4026	1.72202103102486e-17	0.218474491982507	4.31891532075556e-17	0.547711195427486	0.233814312590006	0.0160630735074494
17_43205356_45363133	ENSG00000214425.2	LRRC37A4P	Uterus	COVID19_HGI_A2_ALL_leave_UKBB_23andme_20210107	17_44139662_C_T	7.66856e-22	0.007307	3796	3.98395309610727e-09	0.870781342769767	4.3718644904703e-10	0.095523102925956	0.0336955498831356	0.0030194245951546
17_43205356_45363133	ENSG00000214425.2	LRRC37A4P	Spleen	COVID19_HGI_B1_ALL_eur_leave_ukbb_23andme_20210107	17_44357351_T_C	1.09895e-37	0.2498	3661	1.46312556258671e-18	0.878364429569759	1.6607774823412e-19	0.0996802098685053	0.0219553605617366	0.00213205849563964
17_43205356_45363133	ENSG00000214425.2	LRRC37A4P	Lung	COVID19_HGI_B2_ALL_leave_UKBB_23andme_20210107	17_44131592_A_G	3.96889e-123	4.088e-05	3258	2.75893424751882e-91	0.0940741861345145	1.70512989925604e-90	0.581090643180769	0.32483517068471	0.0207835453980595
17_43205356_45363133	ENSG00000214425.2	LRRC37A4P	Muscle_Skeletal	COVID19_HGI_B1_ALL_leave_UKBB_23andme_20210107	17_43964561_C_T	2.09251e-54	0.1447	3360	7.33694298202062e-41	0.892898992267866	6.89702371191867e-42	0.0839129354209615	0.023188072311167	0.00822062384909508
17_43205356_45363133	ENSG00000214425.2	LRRC37A4P	Brain_Putamen_basal_ganglia	COVID19_HGI_C2_ALL_leave_23andme_20210107	17_43785349_T_C	1.05531e-24	7.924e-06	3920	4.53120115720371e-12	0.180371542480917	1.4599028366096e-11	0.58089840638545	0.238730051114501	0.0133146040781982
17_43205356_45363133	ENSG00000214425.2	LRRC37A4P	Brain_Caudate_basal_ganglia	COVID19_HGI_C2_ALL_leave_UKBB_23andme_20210107	17_43949008_C_T	1.04359e-34	8.465e-05	3775	4.08345223244244e-18	0.559697320143983	2.26941227888155e-18	0.310927029197284	0.129375650658734	0.015835057025867
17_43205356_45363133	ENSG00000214425.2	LRRC37A4P	Heart_Left_Ventricle	COVID19_HGI_B2_ALL_eur_leave_23andme_20210107	17_43933579_C_A	7.47456e-56	2.036e-06	3811	2.65016579152784e-37	0.00223232582360885	8.38054809035622e-35	0.705630261023391	0.292137413152995	0.128695378633388
17_43205356_45363133	ENSG00000214425.2	LRRC37A4P	Adipose_Subcutaneous	COVID19_HGI_B2_ALL_leave_23andme_20210107	17_44143344_G_A	2.83125e-101	1.375e-08	3544	5.68518055001308e-79	7.67877255577101e-05	4.91742323344296e-75	0.663842906410477	0.336080305863968	0.0100052359588944
17_43205356_45363133	ENSG00000214425.2	LRRC37A4P	Pancreas	COVID19_HGI_C2_ALL_leave_UKBB_23andme_20210107	17_43949008_C_T	6.22579e-54	8.465e-05	3780	1.60610686536151e-33	0.553718219520279	8.92635731225739e-34	0.307604648317884	0.138677132161843	0.0107147404549605
17_43205356_45363133	ENSG00000214425.2	LRRC37A4P	Pancreas	COVID19_HGI_B2_ALL_leave_23andme_20210107	17_43932381_C_T	3.96404e-55	4.742e-08	3544	2.42211574321856e-37	7.91413247037958e-05	2.09502022407424e-33	0.684220851471367	0.315700007203928	0.0053740837789778
17_43205356_45363133	ENSG00000214425.2	LRRC37A4P	Muscle_Skeletal	COVID19_HGI_A2_ALL_leave_UKBB_23andme_20210107	17_43927708_A_G	2.1326e-54	0.01267	3798	6.54763689568771e-41	0.868420286473272	7.18574505978292e-42	0.0952690167481585	0.0363106967785651	0.0102897951260527
17_43205356_45363133	ENSG00000214425.2	LRRC37A4P	Nerve_Tibial	COVID19_HGI_A2_ALL_leave_23andme_20210107	17_44165435_C_T	2.14742e-100	0.0004261	3791	1.91516251653187e-72	0.424488987744846	1.74511499443567e-72	0.386609655471591	0.188901356783562	0.0523301903543201
17_43205356_45363133	ENSG00000214425.2	LRRC37A4P	Lung	COVID19_HGI_C2_ALL_leave_UKBB_23andme_20210107	17_44131592_A_G	3.96889e-123	0.0007799	3780	1.51466475686041e-90	0.558872573904558	8.41814397261555e-91	0.310477342091536	0.130650084003897	0.0140428563918496
17_43205356_45363133	ENSG00000214425.2	LRRC37A4P	Ovary	COVID19_HGI_B1_ALL_eur_leave_ukbb_23andme_20210107	17_43794209_G_C	1.30624e-28	0.1672	3663	6.79771502837989e-12	0.878053535680107	7.72082987869568e-13	0.0997068891846147	0.0222395751277087	0.0023323534050128
17_43205356_45363133	ENSG00000214425.2	LRRC37A4P	Cells_EBV-transformed_lymphocytes	COVID19_HGI_A2_ALL_eur_leave_ukbb_23andme_20210107	17_44130587_T_G	2.88334e-45	0.02895	4098	1.58394783433779e-21	0.934337654597908	8.57217101772817e-23	0.0505503295339464	0.0151120158681468	0.00235106932226573
17_43205356_45363133	ENSG00000214425.2	LRRC37A4P	Lung	COVID19_HGI_A2_ALL_leave_23andme_20210107	17_44131592_A_G	3.96889e-123	0.0005089	3791	1.14906553298579e-90	0.430062382917312	1.04703985896402e-90	0.391698850772177	0.178238766310504	0.0156976629763754
17_43205356_45363133	ENSG00000214425.2	LRRC37A4P	Uterus	COVID19_HGI_C2_ALL_eur_leave_ukbb_23andme_20210107	17_43949008_C_T	2.07612e-21	8.078e-05	4023	2.56727199941338e-09	0.56403021785151	1.42645375651471e-09	0.313269500948819	0.122700277205944	0.00778719824160051
17_43205356_45363133	ENSG00000214425.2	LRRC37A4P	Brain_Hippocampus	COVID19_HGI_A2_ALL_eur_leave_ukbb_23andme_20210107	17_44129800_G_A	2.08028e-29	0.02729	4089	2.54827588732589e-13	0.934810376980401	1.37484347741317e-14	0.0504200344215097	0.0147695885978208	0.00391681282576616
17_43205356_45363133	ENSG00000214425.2	LRRC37A4P	Esophagus_Mucosa	COVID19_HGI_B1_ALL_eur_leave_23andme_20210107	17_44166197_A_G	1.69151e-63	0.0004743	3663	3.55572793432792e-46	0.0803410589240208	3.18587226619674e-45	0.719642322813418	0.200016618262564	0.0100462941055724
17_43205356_45363133	ENSG00000214425.2	LRRC37A4P	Breast_Mammary_Tissue	COVID19_HGI_B1_ALL_leave_23andme_20210107	17_44233776_T_C	7.20712e-69	0.000271	3685	7.98743363192514e-46	0.0264538626211066	2.49826871937345e-44	0.827264129626373	0.146282007752528	0.00687522646458664
17_43205356_45363133	ENSG00000214425.2	LRRC37A4P	Brain_Anterior_cingulate_cortex_BA24	COVID19_HGI_A2_ALL_leave_23andme_20210107	17_43854449_C_T	1.38317e-31	0.0007134	3791	9.95779901728565e-14	0.43769177359643	9.07364478295585e-14	0.398665422850604	0.163642803552774	0.0112201728874263
17_43205356_45363133	ENSG00000214425.2	LRRC37A4P	Adipose_Visceral_Omentum	COVID19_HGI_B2_ALL_leave_UKBB_23andme_20210107	17_44143344_G_A	1.08406e-82	3.705e-05	3258	3.16976992074244e-58	0.0971291876338694	1.95904250725841e-57	0.599993712330842	0.302877100035275	0.00409806443262694
17_43205356_45363133	ENSG00000214425.2	LRRC37A4P	Minor_Salivary_Gland	COVID19_HGI_B2_ALL_leave_UKBB_23andme_20210107	17_44219831_T_A	4.15541e-12	6.81e-06	3257	1.39391364977578e-05	0.0989291713542432	8.61493023893043e-05	0.611131039885076	0.289839700321794	0.00342622965822497
17_43205356_45363133	ENSG00000214425.2	LRRC37A4P	Esophagus_Mucosa	COVID19_HGI_C2_ALL_eur_leave_23andme_20210107	17_43949008_C_T	2.65622e-62	1.673e-05	4035	9.14450219140417e-46	0.222634157753478	2.29351309407621e-45	0.558164782352797	0.219201059893721	0.0141924465772783
17_43205356_45363133	ENSG00000214425.2	LRRC37A4P	Brain_Caudate_basal_ganglia	COVID19_HGI_B2_ALL_leave_23andme_20210107	17_44095335_C_A	4.37045e-35	1.538e-08	3544	6.12777997663174e-22	7.95369723171533e-05	5.30025165629013e-18	0.687646449811626	0.312274013216053	0.00428608284325523
17_43205356_45363133	ENSG00000214425.2	LRRC37A4P	Esophagus_Mucosa	COVID19_HGI_B1_ALL_leave_23andme_20210107	17_44166197_A_G	1.69151e-63	0.0002135	3685	1.13542604782649e-46	0.0265868889249397	3.55132763433435e-45	0.831429156507295	0.141983954567772	0.00890561417713058
17_43205356_45363133	ENSG00000214425.2	LRRC37A4P	Brain_Caudate_basal_ganglia	COVID19_HGI_B2_ALL_eur_leave_23andme_20210107	17_44095335_C_A	4.37045e-35	5.861e-07	3805	1.63321601593736e-20	0.0022089931657905	5.16467243526287e-18	0.698244062824258	0.299546944009953	0.00358923508460546
17_43205356_45363133	ENSG00000214425.2	LRRC37A4P	Brain_Hippocampus	COVID19_HGI_C2_ALL_eur_leave_23andme_20210107	17_43968572_G_A	6.10747e-29	2.776e-05	4020	5.99584021319373e-14	0.219372554563406	1.50376791777427e-13	0.549959794173801	0.230667651262581	0.00834071964383974
17_43205356_45363133	ENSG00000214425.2	LRRC37A4P	Brain_Nucleus_accumbens_basal_ganglia	COVID19_HGI_A2_ALL_leave_UKBB_23andme_20210107	17_44137070_A_G	4.26927e-38	0.008598	3798	5.89165438607995e-19	0.868884447013707	6.46583295213039e-20	0.0953204719526956	0.0357950810335955	0.00873167792349157
17_43205356_45363133	ENSG00000214425.2	LRRC37A4P	Skin_Sun_Exposed_Lower_leg	COVID19_HGI_C2_ALL_leave_UKBB_23andme_20210107	17_43760389_A_G	1.08092e-114	0.0001675	3780	5.88203071144901e-87	0.561162199806741	3.26909180107683e-87	0.311753427044736	0.12708437314852	0.105356536114509
17_43205356_45363133	ENSG00000214425.2	LRRC37A4P	Brain_Substantia_nigra	COVID19_HGI_B2_ALL_eur_leave_ukbb_23andme_20210107	17_44219831_T_A	2.89305e-18	0.0001441	3796	1.89023481263827e-06	0.508030518653868	1.28416836184146e-06	0.344993596356932	0.146972710586025	0.00395873141677828
17_43205356_45363133	ENSG00000214425.2	LRRC37A4P	Brain_Frontal_Cortex_BA9	COVID19_HGI_A2_ALL_leave_UKBB_23andme_20210107	17_44058017_G_T	2.85595e-33	0.007397	3798	1.64760685047089e-15	0.869087279880127	1.80817644210433e-16	0.095342957290676	0.0355697628291943	0.00339780569164549
17_43205356_45363133	ENSG00000214425.2	LRRC37A4P	Brain_Cortex	COVID19_HGI_B2_ALL_eur_leave_23andme_20210107	17_43893403_G_A	2.90521e-35	1.535e-06	3810	1.84132391474946e-20	0.00218974333437816	5.82276904205415e-18	0.692150979955964	0.305659276709656	0.00360255625456313
17_43205356_45363133	ENSG00000214425.2	LRRC37A4P	Adipose_Visceral_Omentum	COVID19_HGI_B1_ALL_leave_23andme_20210107	17_44149210_G_GA	7.62348e-83	0.0001183	3685	7.93010705914144e-59	0.0261864848005556	2.48033840656284e-57	0.818892583714962	0.154920931484495	0.00447097915600486
17_43205356_45363133	ENSG00000214425.2	LRRC37A4P	Brain_Nucleus_accumbens_basal_ganglia	COVID19_HGI_A2_ALL_eur_leave_ukbb_23andme_20210107	17_44137070_A_G	4.26927e-38	0.025	4099	6.30165908354835e-19	0.934454955423598	3.41086376210414e-20	0.0505637393541355	0.0149813052222674	0.00880328601458955
17_43205356_45363133	ENSG00000214425.2	LRRC37A4P	Brain_Caudate_basal_ganglia	COVID19_HGI_A2_ALL_leave_23andme_20210107	17_44197603_T_C	3.53278e-35	0.0003786	3791	3.14482609010705e-18	0.437435934675414	2.86559658377011e-18	0.398431810448428	0.164132254876157	0.00470110431564306
17_43205356_45363133	ENSG00000214425.2	LRRC37A4P	Adipose_Subcutaneous	COVID19_HGI_C2_ALL_eur_leave_ukbb_23andme_20210107	17_43934896_T_A	1.00166e-100	0.0001033	4036	3.86755699943047e-75	0.554766601215061	2.14909033472699e-75	0.308130762808844	0.137102635976087	0.0146000129171777
17_43205356_45363133	ENSG00000214425.2	LRRC37A4P	Pituitary	COVID19_HGI_B1_ALL_eur_leave_ukbb_23andme_20210107	17_43910183_G_A	9.58273e-53	0.2164	3662	4.13748929434422e-29	0.878271497325428	4.69755753610119e-30	0.0996937735182203	0.0220347291563585	0.00689517237320344
17_43205356_45363133	ENSG00000214425.2	LRRC37A4P	Skin_Sun_Exposed_Lower_leg	COVID19_HGI_B1_ALL_leave_UKBB_23andme_20210107	17_43760389_A_G	1.08092e-114	0.08103	3360	9.97777366147356e-87	0.891912118076688	9.37951156278282e-88	0.0838190845228698	0.0242687974004555	0.0291019500225609
17_43205356_45363133	ENSG00000214425.2	LRRC37A4P	Uterus	COVID19_HGI_A2_ALL_eur_leave_ukbb_23andme_20210107	17_44139662_C_T	7.66856e-22	0.02327	4094	4.2504418232973e-09	0.935220345487672	2.29722009391207e-10	0.0505312492016528	0.0142484008305116	0.00276474242615191
17_43205356_45363133	ENSG00000214425.2	LRRC37A4P	Brain_Hippocampus	COVID19_HGI_B2_ALL_eur_leave_ukbb_23andme_20210107	17_44129800_G_A	2.08028e-29	0.0004744	3797	1.43181825751834e-13	0.507575724558821	9.7280118017607e-14	0.344707687571706	0.147716587869233	0.00541306596085665
17_43205356_45363133	ENSG00000214425.2	LRRC37A4P	Spleen	COVID19_HGI_A2_ALL_eur_leave_ukbb_23andme_20210107	17_43858187_G_T	1.0831e-36	0.03186	4105	1.43760512097622e-18	0.934412487097863	7.79009966660783e-20	0.0506190080858644	0.0149685048162733	0.0021937517985192
17_43205356_45363133	ENSG00000214425.2	LRRC37A4P	Cells_Transformed_fibroblasts	COVID19_HGI_B2_ALL_eur_leave_ukbb_23andme_20210107	17_43760685_T_C	5.39955e-79	0.001027	3812	1.80178243753036e-54	0.509230709760111	1.22437608942663e-54	0.345895742702796	0.144873547537094	0.0140778319906228
17_43205356_45363133	ENSG00000214425.2	LRRC37A4P	Brain_Hypothalamus	COVID19_HGI_A2_ALL_leave_UKBB_23andme_20210107	17_44009876_C_A	6.63778e-37	0.008442	3798	6.8620518687632e-17	0.8689127294296	7.53080173832094e-18	0.0953236072418201	0.0357636633285801	0.00275010617771953
17_43205356_45363133	ENSG00000214425.2	LRRC37A4P	Lung	COVID19_HGI_B1_ALL_leave_UKBB_23andme_20210107	17_44131592_A_G	3.96889e-123	0.132	3360	2.56838558752352e-90	0.889474065726761	2.41438652881848e-91	0.0835872278134007	0.026938706459845	0.010991452343763
17_43205356_45363133	ENSG00000214425.2	LRRC37A4P	Brain_Substantia_nigra	COVID19_HGI_B2_ALL_leave_UKBB_23andme_20210107	17_44219831_T_A	2.89305e-18	6.81e-06	3257	4.01309549208686e-07	0.0983633866892848	2.48024843991178e-06	0.607629821629529	0.294003910123196	0.00730716207898014
17_43205356_45363133	ENSG00000214425.2	LRRC37A4P	Spleen	COVID19_HGI_A2_ALL_leave_23andme_20210107	17_44078832_G_A	5.28753e-37	0.0003421	3791	6.7583063860261e-19	0.437237817313359	6.15823550713703e-19	0.398250904929125	0.164511277757514	0.00313452617922736
17_43205356_45363133	ENSG00000214425.2	LRRC37A4P	Esophagus_Gastroesophageal_Junction	COVID19_HGI_B2_ALL_leave_UKBB_23andme_20210107	17_43971785_A_G	6.9195e-63	0.0001717	3258	1.38552783652742e-39	0.0996032914586774	8.56310708542302e-39	0.615302430082612	0.285094278458707	0.00596192511424186
17_43205356_45363133	ENSG00000214425.2	LRRC37A4P	Small_Intestine_Terminal_Ileum	COVID19_HGI_A2_ALL_eur_leave_23andme_20210107	17_44094667_C_G	2.92658e-36	0.001595	4090	1.40985531685158e-17	0.710489517814835	4.12647897707513e-18	0.207870198721007	0.0816402834641563	0.00293894770238042
17_43205356_45363133	ENSG00000214425.2	LRRC37A4P	Brain_Spinal_cord_cervical_c-1	COVID19_HGI_B1_ALL_leave_UKBB_23andme_20210107	17_44095467_T_C	1.06899e-20	0.02937	3344	4.28045246897963e-08	0.892352996388205	3.99978736950463e-09	0.0833599409357111	0.0242870158717737	0.00191896909726384
17_43205356_45363133	ENSG00000214425.2	LRRC37A4P	Prostate	COVID19_HGI_C2_ALL_eur_leave_23andme_20210107	17_44157597_A_G	1.7104e-26	2.185e-05	4029	8.2103715927134e-14	0.219807043740945	2.05920111905545e-13	0.551057618661849	0.229135337596916	0.00522233129758105
17_43205356_45363133	ENSG00000214425.2	LRRC37A4P	Liver	COVID19_HGI_A2_ALL_eur_leave_23andme_20210107	17_44069180_C_G	5.75594e-26	0.001219	4090	3.29903355712746e-13	0.71002712846266	9.65576604350712e-14	0.207731826871276	0.0822410446656394	0.0090298086015706
17_43205356_45363133	ENSG00000214425.2	LRRC37A4P	Esophagus_Gastroesophageal_Junction	COVID19_HGI_B1_ALL_eur_leave_ukbb_23andme_20210107	17_43971785_A_G	6.9195e-63	0.2134	3664	1.16927563826341e-38	0.878948677511519	1.32833548202564e-39	0.0998302319810768	0.0212210905074075	0.00941340725836082
17_43205356_45363133	ENSG00000214425.2	LRRC37A4P	Stomach	COVID19_HGI_A2_ALL_eur_leave_23andme_20210107	17_44246624_C_A	1.65165e-57	0.001213	4096	2.00245686746709e-35	0.714642333257445	5.86167835814088e-36	0.209116954243313	0.0762407124992473	0.0150282243259682
17_43205356_45363133	ENSG00000214425.2	LRRC37A4P	Pituitary	COVID19_HGI_C2_ALL_leave_23andme_20210107	17_43785349_T_C	1.22214e-50	7.924e-06	3932	7.81616163605525e-30	0.178737866016711	2.51830657803207e-29	0.5756338951028	0.245628238880487	0.00820709303148563
17_43205356_45363133	ENSG00000214425.2	LRRC37A4P	Brain_Cerebellar_Hemisphere	COVID19_HGI_B1_ALL_leave_UKBB_23andme_20210107	17_43761985_A_T	4.86126e-33	0.1339	3353	2.0257172438995e-15	0.892605809619067	1.89946055668171e-16	0.0836735245020885	0.023720665878843	0.00359798768077617
17_43205356_45363133	ENSG00000214425.2	LRRC37A4P	Prostate	COVID19_HGI_A2_ALL_eur_leave_23andme_20210107	17_44099669_G_A	1.46654e-27	0.001317	4089	2.64402220054035e-13	0.708940222065235	7.73820467831884e-14	0.207400398125928	0.0836593798084945	0.00633061486026546
17_43205356_45363133	ENSG00000214425.2	LRRC37A4P	Cells_Transformed_fibroblasts	COVID19_HGI_C2_ALL_eur_leave_ukbb_23andme_20210107	17_43959261_G_A	4.4276e-78	0.0001439	4036	1.92225322757891e-54	0.557857537761807	1.06814090468374e-54	0.309853120759795	0.132289341478393	0.0384825582972434
17_43205356_45363133	ENSG00000214425.2	LRRC37A4P	Brain_Anterior_cingulate_cortex_BA24	COVID19_HGI_B2_ALL_leave_UKBB_23andme_20210107	17_43848412_A_G	1.38317e-31	6.233e-05	3258	2.5051322413639e-14	0.0982422697671542	1.54827027508229e-13	0.606880998160215	0.29487673207245	0.0144768758931473
17_43205356_45363133	ENSG00000214425.2	LRRC37A4P	Skin_Sun_Exposed_Lower_leg	COVID19_HGI_B2_ALL_leave_UKBB_23andme_20210107	17_43760389_A_G	1.08092e-114	5.411e-05	3258	1.11638206277784e-87	0.0962798233459552	6.8996803238336e-87	0.594738202023747	0.308981974630307	0.0331693458474476
17_43205356_45363133	ENSG00000214425.2	LRRC37A4P	Brain_Spinal_cord_cervical_c-1	COVID19_HGI_B1_ALL_eur_leave_ukbb_23andme_20210107	17_44091886_C_T	8.60515e-22	0.2051	3645	4.14979349793118e-08	0.880414620294169	4.60705038630747e-09	0.0977206981826868	0.0218646354181576	0.00238653562695751
17_43205356_45363133	ENSG00000214425.2	LRRC37A4P	Brain_Cerebellar_Hemisphere	COVID19_HGI_A2_ALL_leave_UKBB_23andme_20210107	17_44168677_A_G	9.5144e-32	0.003507	3796	1.7951248489043e-15	0.867699038270042	1.96991339846695e-16	0.0951814365751823	0.0371195251547734	0.00654119039671705
17_43205356_45363133	ENSG00000214425.2	LRRC37A4P	Spleen	COVID19_HGI_B1_ALL_eur_leave_23andme_20210107	17_44357351_T_C	1.09895e-37	0.0005161	3660	1.31997779361518e-19	0.079242791690671	1.18266459192473e-18	0.709783120897684	0.210974087411644	0.0031723562085867
17_43205356_45363133	ENSG00000214425.2	LRRC37A4P	Brain_Nucleus_accumbens_basal_ganglia	COVID19_HGI_C2_ALL_eur_leave_ukbb_23andme_20210107	17_44219831_T_A	6.09778e-37	6.244e-05	4029	3.7870535256957e-19	0.560568181723512	2.10422216817071e-19	0.311343610502125	0.128088207774362	0.0220413385267409
17_43205356_45363133	ENSG00000214425.2	LRRC37A4P	Artery_Coronary	COVID19_HGI_B2_ALL_eur_leave_ukbb_23andme_20210107	17_44142566_C_T	4.32247e-39	0.0004566	3812	2.81183432851015e-20	0.504835390972742	1.91074274426586e-20	0.342901575725714	0.152263033301544	0.00420559691545752
17_43205356_45363133	ENSG00000214425.2	LRRC37A4P	Cells_EBV-transformed_lymphocytes	COVID19_HGI_C2_ALL_leave_23andme_20210107	17_43922942_T_C	1.50632e-44	1.142e-05	3927	3.02957772846627e-22	0.178169675542476	9.76101397010126e-22	0.573797873576739	0.248032450880787	0.00655461332768846
17_43205356_45363133	ENSG00000214425.2	LRRC37A4P	Brain_Anterior_cingulate_cortex_BA24	COVID19_HGI_A2_ALL_leave_UKBB_23andme_20210107	17_43854449_C_T	1.38317e-31	0.01285	3798	1.97718929635544e-13	0.869308764175628	2.16987875853332e-14	0.095367510260466	0.035323725563688	0.0112946262005077
17_43205356_45363133	ENSG00000214425.2	LRRC37A4P	Pancreas	COVID19_HGI_B2_ALL_leave_UKBB_23andme_20210107	17_43932381_C_T	3.96404e-55	9.375e-05	3258	3.11893258883719e-34	0.0984766204703045	1.9276230362406e-33	0.608331062112059	0.293192317417641	0.00650623560622966
17_43205356_45363133	ENSG00000214425.2	LRRC37A4P	Brain_Cerebellum	COVID19_HGI_C2_ALL_eur_leave_23andme_20210107	17_43761985_A_T	3.26129e-34	3.649e-05	4034	6.2835518570546e-19	0.219864520181373	1.57596190492908e-18	0.551207769135123	0.228927710683506	0.0152406262705292
17_43205356_45363133	ENSG00000214425.2	LRRC37A4P	Brain_Anterior_cingulate_cortex_BA24	COVID19_HGI_B1_ALL_leave_UKBB_23andme_20210107	17_43854340_A_G	1.38317e-31	0.1389	3353	2.21914038742671e-13	0.891863245278607	2.07978737128317e-14	0.0835612095160531	0.0245755452050988	0.0103597472606284
17_43205356_45363133	ENSG00000214425.2	LRRC37A4P	Small_Intestine_Terminal_Ileum	COVID19_HGI_A2_ALL_eur_leave_ukbb_23andme_20210107	17_44094667_C_G	2.92658e-36	0.02727	4101	1.85296488083759e-17	0.934993817856789	1.00319830907708e-18	0.0506063230035336	0.0143998591396794	0.00262790727305664
17_43205356_45363133	ENSG00000214425.2	LRRC37A4P	Brain_Substantia_nigra	COVID19_HGI_C2_ALL_leave_UKBB_23andme_20210107	17_44219831_T_A	2.89305e-18	2.535e-05	3771	2.0535605136469e-06	0.559545922063668	1.14119539275909e-06	0.310818705625356	0.12963217755507	0.0174424576128288
17_43205356_45363133	ENSG00000214425.2	LRRC37A4P	Adrenal_Gland	COVID19_HGI_B1_ALL_leave_UKBB_23andme_20210107	17_44056434_G_A	3.17411e-43	0.09461	3360	3.55325921027791e-23	0.89179501745809	3.34020764341975e-24	0.083807948353419	0.0243970341884939	0.00347448060644994
17_43205356_45363133	ENSG00000214425.2	LRRC37A4P	Vagina	COVID19_HGI_C2_ALL_eur_leave_ukbb_23andme_20210107	17_44078832_G_A	2.378e-17	8.821e-05	4022	2.07548637875394e-07	0.564242679927663	1.15316172176581e-07	0.313376694873373	0.122380302334156	0.00923434772723699
17_43205356_45363133	ENSG00000214425.2	LRRC37A4P	Cells_EBV-transformed_lymphocytes	COVID19_HGI_C2_ALL_leave_UKBB_23andme_20210107	17_43999406_A_G	1.50632e-44	8.431e-05	3777	9.65248480767403e-22	0.556908530654734	5.36452496891458e-22	0.309377233216868	0.133714236128397	0.00695928207245733
17_43205356_45363133	ENSG00000214425.2	LRRC37A4P	Esophagus_Muscularis	COVID19_HGI_A2_ALL_leave_23andme_20210107	17_43795238_G_A	6.59801e-93	0.0009201	3791	1.25191324536083e-65	0.456186815903704	1.14075570994784e-65	0.415553671302684	0.128259512793618	0.059285878072547
17_43205356_45363133	ENSG00000214425.2	LRRC37A4P	Thyroid	COVID19_HGI_B1_ALL_eur_leave_23andme_20210107	17_44269546_C_T	1.85273e-125	0.002084	3663	4.75543636610874e-93	0.0819862109661498	4.26079078947103e-92	0.734399009515056	0.183614779518787	0.0954769475112715
17_43205356_45363133	ENSG00000214425.2	LRRC37A4P	Colon_Sigmoid	COVID19_HGI_A2_ALL_eur_leave_23andme_20210107	17_44195424_A_C	1.51608e-54	0.001507	4096	8.27231235953476e-32	0.707225659927155	2.42150705553027e-32	0.206936316234127	0.0858380238387138	0.0097331130319079
17_43205356_45363133	ENSG00000214425.2	LRRC37A4P	Esophagus_Mucosa	COVID19_HGI_A2_ALL_leave_UKBB_23andme_20210107	17_44194621_C_G	9.43487e-64	0.007318	3798	3.58638696027187e-45	0.870292674011214	3.93590279864423e-46	0.0954765830433246	0.0342307429454571	0.0206792681382047
17_43205356_45363133	ENSG00000214425.2	LRRC37A4P	Lung	COVID19_HGI_B2_ALL_eur_leave_23andme_20210107	17_44131592_A_G	3.96889e-123	5.413e-07	3811	5.63555576095396e-93	0.00206185374977954	1.78211665932533e-90	0.651668202529958	0.346269943720255	0.0207699223246336
17_43205356_45363133	ENSG00000214425.2	LRRC37A4P	Artery_Aorta	COVID19_HGI_B1_ALL_eur_leave_ukbb_23andme_20210107	17_44271430_A_G	3.4715e-68	0.1879	3664	1.47378073418682e-45	0.878231249569762	1.67426325999032e-46	0.099747930083601	0.0220208203466427	0.00490996130207093
17_43205356_45363133	ENSG00000214425.2	LRRC37A4P	Testis	COVID19_HGI_B1_ALL_eur_leave_23andme_20210107	17_44221350_G_A	2.23864e-47	0.0005605	3663	7.28633579390932e-31	0.0793580144344344	6.52843399628662e-30	0.71082460920695	0.209817376358614	0.00446647187316787
17_43205356_45363133	ENSG00000214425.2	LRRC37A4P	Brain_Amygdala	COVID19_HGI_B1_ALL_leave_23andme_20210107	17_43707848_G_T	5.63323e-22	6.825e-05	3672	7.32983484362385e-11	0.0262239503232015	2.29247178442904e-09	0.820023884506647	0.153752162804382	0.00268372193795653
17_43205356_45363133	ENSG00000214425.2	LRRC37A4P	Vagina	COVID19_HGI_B1_ALL_leave_23andme_20210107	17_44063723_A_C	1.28353e-16	4.107e-05	3680	1.00402890342873e-08	0.0262369515555457	3.14033861814476e-07	0.820469618355037	0.153293106015265	0.00234975343316094
17_43205356_45363133	ENSG00000214425.2	LRRC37A4P	Skin_Sun_Exposed_Lower_leg	COVID19_HGI_B2_ALL_eur_leave_ukbb_23andme_20210107	17_43760389_A_G	1.08092e-114	0.0007388	3812	5.31967183858752e-87	0.502767363436482	3.6149086965739e-87	0.341492799694594	0.155739836868915	0.0280504439187607
17_43205356_45363133	ENSG00000214425.2	LRRC37A4P	Brain_Amygdala	COVID19_HGI_C2_ALL_leave_UKBB_23andme_20210107	17_44219831_T_A	1.84253e-21	2.535e-05	3756	1.5414060869033e-09	0.559802954915122	8.56363204151245e-10	0.310881946788731	0.129315095898376	0.0130431284049829
17_43205356_45363133	ENSG00000214425.2	LRRC37A4P	Colon_Transverse	COVID19_HGI_A2_ALL_eur_leave_23andme_20210107	17_44173356_C_G	2.49136e-78	0.001415	4093	2.92936385725877e-50	0.704273935971617	8.5737882167056e-51	0.206040240939124	0.0896858230892552	0.00730798485995024
17_43205356_45363133	ENSG00000214425.2	LRRC37A4P	Cells_EBV-transformed_lymphocytes	COVID19_HGI_B1_ALL_eur_leave_ukbb_23andme_20210107	17_43730598_G_A	3.02282e-45	0.1576	3655	1.61500745431768e-21	0.879064567481403	1.82591314390483e-22	0.0993646917693169	0.0215707407492829	0.00189721337027678
17_43205356_45363133	ENSG00000214425.2	LRRC37A4P	Uterus	COVID19_HGI_C2_ALL_leave_23andme_20210107	17_44219831_T_A	3.83337e-20	2.953e-06	3923	8.29248099017364e-10	0.181792834909417	2.67175256209238e-09	0.585485198904209	0.232721962685374	0.00659269996325073
17_43205356_45363133	ENSG00000214425.2	LRRC37A4P	Spleen	COVID19_HGI_B1_ALL_leave_UKBB_23andme_20210107	17_44078832_G_A	5.28753e-37	0.07212	3359	1.51138757139272e-18	0.89159254459937	1.42032810957419e-19	0.0837628614932524	0.0246445939073793	0.00260781280199819
17_43205356_45363133	ENSG00000214425.2	LRRC37A4P	Lung	COVID19_HGI_A2_ALL_eur_leave_ukbb_23andme_20210107	17_44131592_A_G	3.96889e-123	0.02838	4108	2.48924207636972e-90	0.933641516467037	1.3492481408244e-91	0.0505905629078631	0.0157679206251073	0.0155017446382184
17_43205356_45363133	ENSG00000214425.2	LRRC37A4P	Adrenal_Gland	COVID19_HGI_C2_ALL_leave_23andme_20210107	17_44078832_G_A	6.26156e-43	1.196e-05	3932	6.35037355649561e-24	0.176473830584931	2.04604104225702e-23	0.568329780618976	0.255196388796094	0.0157333173377357
17_43205356_45363133	ENSG00000214425.2	LRRC37A4P	Heart_Atrial_Appendage	COVID19_HGI_B2_ALL_eur_leave_23andme_20210107	17_44069198_C_T	1.18639e-59	6.629e-07	3811	2.64382312621592e-41	0.00211114765223475	8.36049085022524e-39	0.667271933909011	0.330616918438751	0.00408352167253283
17_43205356_45363133	ENSG00000214425.2	LRRC37A4P	Stomach	COVID19_HGI_B2_ALL_eur_leave_ukbb_23andme_20210107	17_44246624_C_A	1.65165e-57	0.0003443	3812	1.5150391162398e-35	0.514505884258966	1.02952367046745e-35	0.349489282568027	0.136004833173006	0.0197150616264217
17_43205356_45363133	ENSG00000214425.2	LRRC37A4P	Brain_Anterior_cingulate_cortex_BA24	COVID19_HGI_C2_ALL_eur_leave_23andme_20210107	17_43848412_A_G	1.38317e-31	0.0001343	4023	4.9761668998197e-14	0.219683298889054	1.2480089220691e-13	0.550730062751711	0.229586638359059	0.0125454185763863
17_43205356_45363133	ENSG00000214425.2	LRRC37A4P	Uterus	COVID19_HGI_B1_ALL_eur_leave_23andme_20210107	17_43858187_G_T	4.56652e-22	0.0003577	3649	3.92215403946044e-10	0.0791675194219625	3.51357022565579e-09	0.708991919115026	0.211840557557228	0.00205866145545621
17_43205356_45363133	ENSG00000214425.2	LRRC37A4P	Brain_Putamen_basal_ganglia	COVID19_HGI_A2_ALL_leave_UKBB_23andme_20210107	17_44212782_T_C	2.67496e-24	0.004531	3796	2.18624605120376e-11	0.869269128562168	2.39911747154546e-12	0.0953554774636381	0.0353753939499335	0.00681043987131537
17_43205356_45363133	ENSG00000214425.2	LRRC37A4P	Nerve_Tibial	COVID19_HGI_A2_ALL_leave_UKBB_23andme_20210107	17_44165435_C_T	2.14742e-100	0.008568	3798	3.89974887908463e-72	0.864369210696674	4.27980379619593e-73	0.0948199287397431	0.0408108605635744	0.048091240996463
17_43205356_45363133	ENSG00000214425.2	LRRC37A4P	Brain_Frontal_Cortex_BA9	COVID19_HGI_A2_ALL_eur_leave_23andme_20210107	17_44039008_G_A	1.54026e-33	0.001316	4086	1.33731040151126e-15	0.708511934892902	3.91385149678964e-16	0.207273066732195	0.0842149983749001	0.0036437068059927
17_43205356_45363133	ENSG00000214425.2	LRRC37A4P	Stomach	COVID19_HGI_C2_ALL_leave_23andme_20210107	17_44246624_C_A	1.65165e-57	7.762e-05	3932	5.16904189665685e-36	0.183515607117326	1.66542515579859e-35	0.591047597328085	0.225436795554584	0.0110870472012985
17_43205356_45363133	ENSG00000214425.2	LRRC37A4P	Whole_Blood	COVID19_HGI_A2_ALL_eur_leave_ukbb_23andme_20210107	17_43900697_C_T	1.11209e-102	0.03751	4108	3.86782267873398e-74	0.934265703918166	2.09648254296387e-75	0.0506250545261218	0.0151092415557028	0.00628096390811249
17_43205356_45363133	ENSG00000214425.2	LRRC37A4P	Skin_Sun_Exposed_Lower_leg	COVID19_HGI_C2_ALL_leave_23andme_20210107	17_43760389_A_G	1.08092e-114	1.883e-05	3932	1.82911609182724e-87	0.178271562973318	5.89326999685436e-87	0.574129532244629	0.247598904782046	0.112179808556174
17_43205356_45363133	ENSG00000214425.2	LRRC37A4P	Adipose_Subcutaneous	COVID19_HGI_B2_ALL_leave_UKBB_23andme_20210107	17_44143344_G_A	2.83125e-101	3.705e-05	3258	7.34797263894447e-76	0.0964230300015794	4.54133615429485e-75	0.595624304801305	0.307952665197113	0.00867084947907985
17_43205356_45363133	ENSG00000214425.2	LRRC37A4P	Artery_Aorta	COVID19_HGI_B1_ALL_eur_leave_23andme_20210107	17_44271430_A_G	3.4715e-68	0.0004625	3663	1.32713850405213e-46	0.0790846616276973	1.18909371907856e-45	0.708372688883025	0.212542649489277	0.00553326333720177
17_43205356_45363133	ENSG00000214425.2	LRRC37A4P	Brain_Cortex	COVID19_HGI_C2_ALL_eur_leave_ukbb_23andme_20210107	17_43998151_C_T	1.34719e-33	7.598e-05	4035	4.55635653592452e-18	0.561569831539536	2.53182127086329e-18	0.311919843676884	0.126510324783581	0.00673381803804942
17_43205356_45363133	ENSG00000214425.2	LRRC37A4P	Nerve_Tibial	COVID19_HGI_C2_ALL_eur_leave_23andme_20210107	17_44165435_C_T	2.14742e-100	0.0001467	4035	9.67152093738946e-73	0.217411580933962	2.4256935418951e-72	0.545047809252718	0.237540609813308	0.0374652714754367
17_43205356_45363133	ENSG00000214425.2	LRRC37A4P	Brain_Amygdala	COVID19_HGI_B1_ALL_leave_UKBB_23andme_20210107	17_44132887_C_T	5.99412e-23	0.1114	3348	2.64899838099765e-09	0.89208657143181	2.4782110282516e-10	0.0834326778271209	0.0244807478442493	0.00232567776711004
17_43205356_45363133	ENSG00000214425.2	LRRC37A4P	Brain_Nucleus_accumbens_basal_ganglia	COVID19_HGI_C2_ALL_eur_leave_23andme_20210107	17_44219831_T_A	6.09778e-37	1.064e-05	4028	1.47805430936225e-19	0.218735766364508	3.70704242410192e-19	0.5483685734777	0.23289566015779	0.0213591577953711
17_43205356_45363133	ENSG00000214425.2	LRRC37A4P	Minor_Salivary_Gland	COVID19_HGI_A2_ALL_eur_leave_23andme_20210107	17_44009921_A_G	2.19815e-14	0.001518	4082	8.62776290588942e-05	0.711506648529849	2.52439686665612e-05	0.208099424634195	0.0802824052382314	0.00278051774370677
17_43205356_45363133	ENSG00000214425.2	LRRC37A4P	Nerve_Tibial	COVID19_HGI_B1_ALL_leave_23andme_20210107	17_44165435_C_T	2.14742e-100	0.0002234	3685	1.2132689511789e-73	0.0262585425150693	3.79480069393294e-72	0.821148696297813	0.152592761187132	0.0387091362506293
17_43205356_45363133	ENSG00000214425.2	LRRC37A4P	Brain_Anterior_cingulate_cortex_BA24	COVID19_HGI_B2_ALL_eur_leave_ukbb_23andme_20210107	17_43848412_A_G	1.38317e-31	0.0005876	3802	1.18788560880573e-13	0.506831897191829	8.07070670247316e-14	0.344201664579663	0.148966438228309	0.0169705884443386
17_43205356_45363133	ENSG00000214425.2	LRRC37A4P	Thyroid	COVID19_HGI_B1_ALL_eur_leave_ukbb_23andme_20210107	17_44269546_C_T	1.85273e-125	0.4715	3664	5.10617042654033e-92	0.880330496698477	5.80077710754076e-93	0.0999887515123569	0.0196807517891581	0.140107353365485
17_43205356_45363133	ENSG00000214425.2	LRRC37A4P	Brain_Cortex	COVID19_HGI_A2_ALL_leave_23andme_20210107	17_44036047_G_A	9.20695e-35	0.0004102	3791	3.54563118623082e-18	0.435620194330314	3.2308141447103e-18	0.396773816183631	0.167605989486055	0.00509274441162181
17_43205356_45363133	ENSG00000214425.2	LRRC37A4P	Brain_Hippocampus	COVID19_HGI_B1_ALL_leave_23andme_20210107	17_43734643_T_C	2.08028e-29	0.0001719	3675	7.39874045380538e-15	0.0261936148749347	2.31397483916693e-13	0.819057198385412	0.154749186739413	0.00372786618845959
17_43205356_45363133	ENSG00000214425.2	LRRC37A4P	Pituitary	COVID19_HGI_A2_ALL_leave_23andme_20210107	17_43910183_G_A	9.58273e-53	0.0007766	3791	1.90570641845502e-29	0.43538491984715	1.73649850450318e-29	0.396558981642573	0.168056098510281	0.00780237393533946
17_43205356_45363133	ENSG00000214425.2	LRRC37A4P	Ovary	COVID19_HGI_A2_ALL_leave_23andme_20210107	17_44173408_G_A	2.84897e-28	0.000426	3791	3.18384221434915e-12	0.443251023705606	2.90114846140552e-12	0.40374170196862	0.15300727431969	0.00229155410177217
17_43205356_45363133	ENSG00000214425.2	LRRC37A4P	Brain_Amygdala	COVID19_HGI_A2_ALL_leave_UKBB_23andme_20210107	17_44132887_C_T	5.99412e-23	0.008375	3773	2.35237954584178e-09	0.870151172134055	2.55947811272735e-10	0.0946405375449685	0.0352082877126498	0.00413337633371981
17_43205356_45363133	ENSG00000214425.2	LRRC37A4P	Colon_Sigmoid	COVID19_HGI_B2_ALL_eur_leave_ukbb_23andme_20210107	17_44173408_G_A	1.98583e-54	0.0005839	3812	6.14994110276544e-32	0.506702212208133	4.17910657844401e-32	0.344173286553878	0.149124501237995	0.0113852755089824
17_43205356_45363133	ENSG00000214425.2	LRRC37A4P	Adipose_Visceral_Omentum	COVID19_HGI_B2_ALL_eur_leave_23andme_20210107	17_44143344_G_A	1.08406e-82	4.599e-07	3811	6.56004566617684e-60	0.00216970479904573	2.07446561856922e-57	0.685807897662121	0.312022397538834	0.00457498656014973
17_43205356_45363133	ENSG00000214425.2	LRRC37A4P	Brain_Cerebellum	COVID19_HGI_B1_ALL_eur_leave_ukbb_23andme_20210107	17_44165435_C_T	1.1742e-34	0.1543	3662	2.69538718948318e-18	0.878608283155625	3.06024632425645e-19	0.0997323863769256	0.0216593304674492	0.00656972466515664
17_43205356_45363133	ENSG00000214425.2	LRRC37A4P	Brain_Cerebellar_Hemisphere	COVID19_HGI_C2_ALL_eur_leave_ukbb_23andme_20210107	17_44110271_G_A	1.64942e-31	8.277e-05	4021	1.15964504812341e-15	0.563075704951656	6.44294473549204e-16	0.312718560659735	0.124205734388607	0.01883821180014
17_43205356_45363133	ENSG00000214425.2	LRRC37A4P	Minor_Salivary_Gland	COVID19_HGI_A2_ALL_leave_23andme_20210107	17_44009921_A_G	2.19815e-14	0.0004351	3790	5.37613550434229e-05	0.43944784030112	4.89876044710259e-05	0.400266796373238	0.160182614366128	0.00275930456514788
17_43205356_45363133	ENSG00000214425.2	LRRC37A4P	Artery_Tibial	COVID19_HGI_C2_ALL_leave_UKBB_23andme_20210107	17_44184375_A_G	1.4416e-88	0.002539	3780	3.57368134909018e-64	0.578096305016657	1.98616650797696e-64	0.321191369214073	0.100712325769264	0.0182293175581535
17_43205356_45363133	ENSG00000214425.2	LRRC37A4P	Ovary	COVID19_HGI_B1_ALL_eur_leave_23andme_20210107	17_43794209_G_C	1.30624e-28	0.0005935	3662	6.11093695200471e-13	0.078934315054757	5.47528395726002e-12	0.70702249400626	0.214043190932897	0.00239759258110727
17_43205356_45363133	ENSG00000214425.2	LRRC37A4P	Brain_Cerebellum	COVID19_HGI_B1_ALL_leave_UKBB_23andme_20210107	17_43794209_G_C	1.1742e-34	0.1039	3360	2.7849937143438e-18	0.891857530437742	2.61800694545996e-19	0.0838138932847334	0.0243285762775244	0.0074243602142395
17_43205356_45363133	ENSG00000214425.2	LRRC37A4P	Esophagus_Mucosa	COVID19_HGI_A2_ALL_leave_23andme_20210107	17_44194621_C_G	9.43487e-64	0.0003832	3791	1.81397352802279e-45	0.440129303405203	1.65291058901594e-45	0.400891187373665	0.158979509221136	0.0221410521974813
17_43205356_45363133	ENSG00000214425.2	LRRC37A4P	Brain_Spinal_cord_cervical_c-1	COVID19_HGI_A2_ALL_eur_leave_ukbb_23andme_20210107	17_44091886_C_T	8.60515e-22	0.04983	4075	4.05150352267263e-08	0.935320663240213	2.16924636626914e-09	0.0500641009841527	0.0146151930913521	0.00231413341753921
17_43205356_45363133	ENSG00000214425.2	LRRC37A4P	Adrenal_Gland	COVID19_HGI_A2_ALL_leave_UKBB_23andme_20210107	17_44078832_G_A	6.26156e-43	0.007056	3798	3.12867117118646e-23	0.868225084612576	3.43357974337962e-24	0.0952473773566247	0.0365275380307994	0.00304510328297305
17_43205356_45363133	ENSG00000214425.2	LRRC37A4P	Brain_Amygdala	COVID19_HGI_C2_ALL_leave_23andme_20210107	17_44219831_T_A	1.84253e-21	2.953e-06	3900	4.84916633216714e-10	0.179903832476974	1.5623035699953e-09	0.579373133209705	0.2407230322661	0.0144903186455001
17_43205356_45363133	ENSG00000214425.2	LRRC37A4P	Cells_EBV-transformed_lymphocytes	COVID19_HGI_A2_ALL_eur_leave_23andme_20210107	17_44130587_T_G	2.88334e-45	0.001712	4086	1.19959682687192e-21	0.707584598902633	3.51069838070925e-22	0.206993827882611	0.0854215732147572	0.00258870474514868
17_43205356_45363133	ENSG00000214425.2	LRRC37A4P	Brain_Spinal_cord_cervical_c-1	COVID19_HGI_A2_ALL_eur_leave_23andme_20210107	17_44106806_G_A	3.25677e-21	0.00122	4064	3.07755202021522e-08	0.710098611910004	8.99537995770614e-09	0.207472367155915	0.08242898116318	0.00232453815670067
17_43205356_45363133	ENSG00000214425.2	LRRC37A4P	Adrenal_Gland	COVID19_HGI_C2_ALL_eur_leave_ukbb_23andme_20210107	17_44078832_G_A	6.26156e-43	8.821e-05	4036	2.00614723950002e-23	0.558107553784448	1.11475839737684e-23	0.30999243681431	0.131900009401242	0.0175723288882189
17_43205356_45363133	ENSG00000214425.2	LRRC37A4P	Liver	COVID19_HGI_B1_ALL_leave_UKBB_23andme_20210107	17_43715427_T_C	6.01959e-27	0.05432	3358	4.59923448333306e-13	0.891480861564778	4.32200692857495e-14	0.0837497473102437	0.0247693911244738	0.0135405029827921
17_43205356_45363133	ENSG00000214425.2	LRRC37A4P	Muscle_Skeletal	COVID19_HGI_B2_ALL_leave_UKBB_23andme_20210107	17_44153144_A_G	3.11164e-54	3.471e-05	3258	8.30991329105035e-42	0.0984316410310125	5.13585331928017e-41	0.608052748189312	0.293515610779681	0.0128499393872698
17_43205356_45363133	ENSG00000214425.2	LRRC37A4P	Uterus	COVID19_HGI_C2_ALL_eur_leave_23andme_20210107	17_43790401_A_G	1.277e-21	1.95e-05	4022	1.00543563673252e-09	0.220757636188898	2.5216448251842e-09	0.553437035515758	0.225805324768263	0.00679855682599844
17_43205356_45363133	ENSG00000214425.2	LRRC37A4P	Brain_Hypothalamus	COVID19_HGI_C2_ALL_eur_leave_ukbb_23andme_20210107	17_43949008_C_T	2.92267e-37	8.078e-05	4027	4.41487556506738e-17	0.560281006236335	2.45303383086483e-17	0.311179954900023	0.128539038863643	0.0200331035361812
17_43205356_45363133	ENSG00000214425.2	LRRC37A4P	Artery_Tibial	COVID19_HGI_B2_ALL_leave_23andme_20210107	17_44184375_A_G	1.4416e-88	3.608e-08	3544	5.65608095046763e-68	7.63869629166226e-05	4.89225340011403e-64	0.660373021109015	0.339550591928064	0.0358488844972051
17_43205356_45363133	ENSG00000214425.2	LRRC37A4P	Stomach	COVID19_HGI_C2_ALL_eur_leave_23andme_20210107	17_43949008_C_T	5.3561e-56	1.673e-05	4035	6.32367243729614e-36	0.224879694307264	1.58602679883665e-35	0.563804650101833	0.211315655590902	0.00979464781584545
17_43205356_45363133	ENSG00000214425.2	LRRC37A4P	Esophagus_Mucosa	COVID19_HGI_B2_ALL_eur_leave_ukbb_23andme_20210107	17_44194621_C_G	9.43487e-64	0.0006141	3812	2.18512806218593e-45	0.510401005610111	1.48487325436621e-45	0.346692968423387	0.142906025966509	0.0184121499224837
17_43205356_45363133	ENSG00000214425.2	LRRC37A4P	Pituitary	COVID19_HGI_B2_ALL_leave_UKBB_23andme_20210107	17_43910183_G_A	9.58273e-53	0.0001112	3258	4.78551092841872e-30	0.0976789781081999	2.95763401197466e-29	0.603395585408996	0.298925436482809	0.0063621883350294
17_43205356_45363133	ENSG00000214425.2	LRRC37A4P	Spleen	COVID19_HGI_C2_ALL_eur_leave_23andme_20210107	17_44078832_G_A	5.28753e-37	1.828e-05	4032	3.36930457809309e-19	0.21864992200319	8.45045084787619e-19	0.548156058407581	0.233194019589233	0.0126345110808099
17_43205356_45363133	ENSG00000214425.2	LRRC37A4P	Brain_Putamen_basal_ganglia	COVID19_HGI_C2_ALL_leave_UKBB_23andme_20210107	17_43785349_T_C	1.05531e-24	7.475e-05	3773	1.43628005266847e-11	0.560754868250116	7.98213215776695e-12	0.311512009988777	0.127733121738763	0.0110740651112045
17_43205356_45363133	ENSG00000214425.2	LRRC37A4P	Whole_Blood	COVID19_HGI_B1_ALL_eur_leave_23andme_20210107	17_44241304_C_G	1.7839e-103	0.0006805	3663	3.52676753711333e-75	0.0797824733202678	3.15992423867381e-74	0.714631921014922	0.205585605664807	0.0194335533896079
17_43205356_45363133	ENSG00000214425.2	LRRC37A4P	Breast_Mammary_Tissue	COVID19_HGI_C2_ALL_eur_leave_ukbb_23andme_20210107	17_44173408_G_A	6.91364e-69	0.0002971	4036	1.64018917534529e-44	0.559634542610523	9.11406012730367e-45	0.31084331851499	0.129522138874483	0.0182776979517159
17_43205356_45363133	ENSG00000214425.2	LRRC37A4P	Brain_Nucleus_accumbens_basal_ganglia	COVID19_HGI_C2_ALL_leave_23andme_20210107	17_44219831_T_A	6.09778e-37	2.953e-06	3927	1.20208018793884e-19	0.177462941822866	3.87299168733239e-19	0.571518240326191	0.251018817850945	0.0536843638796718
17_43205356_45363133	ENSG00000214425.2	LRRC37A4P	Skin_Not_Sun_Exposed_Suprapubic	COVID19_HGI_C2_ALL_leave_UKBB_23andme_20210107	17_44036914_C_T	8.08263e-102	0.0001479	3780	1.15718049238683e-73	0.556979435429983	6.43133204433054e-74	0.309422232818266	0.133598331751757	0.0274656059424118
17_43205356_45363133	ENSG00000214425.2	LRRC37A4P	Artery_Aorta	COVID19_HGI_B1_ALL_leave_UKBB_23andme_20210107	17_44271430_A_G	3.4715e-68	0.1634	3360	1.50783615525266e-45	0.891506536185139	1.41742708672404e-46	0.0837805140291778	0.0247129497856849	0.00412827453733078
17_43205356_45363133	ENSG00000214425.2	LRRC37A4P	Small_Intestine_Terminal_Ileum	COVID19_HGI_B1_ALL_eur_leave_ukbb_23andme_20210107	17_44349867_G_A	3.5823e-37	0.1291	3659	1.91773694916732e-17	0.878787868720215	2.17233701249243e-18	0.099523946276447	0.021688185003337	0.00933712971201506
17_43205356_45363133	ENSG00000214425.2	LRRC37A4P	Small_Intestine_Terminal_Ileum	COVID19_HGI_C2_ALL_leave_23andme_20210107	17_44219831_T_A	1.01831e-34	2.953e-06	3932	3.59818403736419e-18	0.180383422473705	1.15930695297614e-17	0.580942704577579	0.238673872948714	0.0184048065547656
17_43205356_45363133	ENSG00000214425.2	LRRC37A4P	Brain_Substantia_nigra	COVID19_HGI_A2_ALL_eur_leave_ukbb_23andme_20210107	17_44025888_C_A	2.83811e-18	0.02394	4075	3.36382329606958e-06	0.936346959461251	1.75769968724971e-07	0.0489122310320571	0.0147372699134268	0.00383070298211993
17_43205356_45363133	ENSG00000214425.2	LRRC37A4P	Ovary	COVID19_HGI_B2_ALL_eur_leave_ukbb_23andme_20210107	17_44173408_G_A	2.84897e-28	0.0005839	3811	3.77714537646789e-12	0.510490917349318	2.56668723735903e-12	0.346751627524431	0.142757455119908	0.00263480680520346
17_43205356_45363133	ENSG00000214425.2	LRRC37A4P	Testis	COVID19_HGI_B1_ALL_leave_23andme_20210107	17_44063723_A_C	7.13667e-46	4.107e-05	3685	2.3011446847662e-31	0.0261803702338758	7.19740288260559e-30	0.818701137859166	0.155118491906955	0.00385175903506812
17_43205356_45363133	ENSG00000214425.2	LRRC37A4P	Brain_Amygdala	COVID19_HGI_B2_ALL_leave_23andme_20210107	17_44219831_T_A	1.84253e-21	9.948e-10	3525	2.30966220520256e-13	7.91644650511494e-05	1.99775290599231e-09	0.684421167674587	0.315499665862376	0.0149467135967107
17_43205356_45363133	ENSG00000214425.2	LRRC37A4P	Uterus	COVID19_HGI_B2_ALL_eur_leave_ukbb_23andme_20210107	17_44139662_C_T	7.66856e-22	0.0004079	3801	2.41747857515287e-09	0.510172503994129	1.64245788540205e-09	0.346472685854157	0.143354806091778	0.00315096075576482
17_43205356_45363133	ENSG00000214425.2	LRRC37A4P	Vagina	COVID19_HGI_C2_ALL_eur_leave_23andme_20210107	17_44078832_G_A	2.378e-17	1.828e-05	4021	8.14207478551845e-08	0.221293424882547	2.04204860875905e-07	0.554784405001262	0.223921884490582	0.00739397277417058
17_43205356_45363133	ENSG00000214425.2	LRRC37A4P	Colon_Transverse	COVID19_HGI_B1_ALL_leave_23andme_20210107	17_44233776_T_C	1.8783e-78	0.000271	3683	1.1264588254872e-51	0.0261173348024168	3.52327545187933e-50	0.816726359503868	0.157156305693717	0.00463873229304297
17_43205356_45363133	ENSG00000214425.2	LRRC37A4P	Heart_Left_Ventricle	COVID19_HGI_C2_ALL_eur_leave_23andme_20210107	17_43933579_C_A	7.47456e-56	0.000214	4035	2.54066847608218e-35	0.218146404435259	6.37219642538724e-35	0.546893384805355	0.234960210759383	0.154545532058416
17_43205356_45363133	ENSG00000214425.2	LRRC37A4P	Brain_Cerebellar_Hemisphere	COVID19_HGI_A2_ALL_eur_leave_23andme_20210107	17_44095335_C_A	4.86126e-33	0.001412	4078	1.4586824208729e-15	0.709443520865975	4.25963794771825e-16	0.207087914321612	0.0834685648124132	0.00556226077960374
17_43205356_45363133	ENSG00000214425.2	LRRC37A4P	Spleen	COVID19_HGI_C2_ALL_eur_leave_ukbb_23andme_20210107	17_44078832_G_A	5.28753e-37	8.821e-05	4033	8.63897373509204e-19	0.560628470125625	4.80035510934758e-19	0.311392326742629	0.127979203131747	0.0158058147329231
17_43205356_45363133	ENSG00000214425.2	LRRC37A4P	Artery_Tibial	COVID19_HGI_B2_ALL_eur_leave_23andme_20210107	17_44184375_A_G	1.4416e-88	1.175e-06	3811	1.39283070545775e-66	0.00222467344104293	4.40451112384335e-64	0.70320793866663	0.294567387892339	0.03589435269255
17_43205356_45363133	ENSG00000214425.2	LRRC37A4P	Brain_Caudate_basal_ganglia	COVID19_HGI_C2_ALL_leave_23andme_20210107	17_43949008_C_T	1.04359e-34	1.253e-05	3927	1.29002516680229e-18	0.179833171874815	4.1563423119399e-18	0.579164920231154	0.241001907894031	0.013884602320669
17_43205356_45363133	ENSG00000214425.2	LRRC37A4P	Nerve_Tibial	COVID19_HGI_B2_ALL_leave_23andme_20210107	17_44165435_C_T	2.14742e-100	1.217e-08	3544	3.58647969348867e-76	7.49982210116752e-05	3.10214221270281e-72	0.648349008315757	0.351575993463226	0.0902528611587846
17_43205356_45363133	ENSG00000214425.2	LRRC37A4P	Brain_Nucleus_accumbens_basal_ganglia	COVID19_HGI_B2_ALL_leave_23andme_20210107	17_44219831_T_A	6.09778e-37	9.948e-10	3544	5.68452872589406e-23	7.75801607721123e-05	4.91685943515388e-19	0.670703973338662	0.329218446500563	0.0549412587124682
17_43205356_45363133	ENSG00000214425.2	LRRC37A4P	Vagina	COVID19_HGI_A2_ALL_eur_leave_ukbb_23andme_20210107	17_44210442_C_T	5.61805e-18	0.02686	4090	3.42846210948448e-07	0.934977741089987	1.85331153507144e-08	0.0505272636607159	0.0144946338699717	0.00180545088895442
17_43205356_45363133	ENSG00000214425.2	LRRC37A4P	Adipose_Subcutaneous	COVID19_HGI_B1_ALL_eur_leave_ukbb_23andme_20210107	17_43910183_G_A	6.56167e-102	0.2164	3664	6.51013040935382e-75	0.87816109803855	7.39572170356864e-76	0.0997398824403516	0.0220990195210944	0.00821256204502267
17_43205356_45363133	ENSG00000214425.2	LRRC37A4P	Breast_Mammary_Tissue	COVID19_HGI_A2_ALL_eur_leave_23andme_20210107	17_44246624_C_A	3.15179e-69	0.001213	4096	2.0572914049097e-44	0.706882443067106	6.02219238799488e-45	0.206835404181367	0.0862821527515341	0.0220837859403729
17_43205356_45363133	ENSG00000214425.2	LRRC37A4P	Artery_Tibial	COVID19_HGI_A2_ALL_leave_UKBB_23andme_20210107	17_44184375_A_G	1.4416e-88	0.008929	3798	5.14726362735979e-64	0.872368205809572	5.64889665858855e-65	0.095706669196513	0.0319251249939184	0.0545783239146864
17_43205356_45363133	ENSG00000214425.2	LRRC37A4P	Pancreas	COVID19_HGI_C2_ALL_leave_23andme_20210107	17_43949008_C_T	6.22579e-54	1.253e-05	3932	5.01833052910729e-34	0.176311574062853	1.61686712361391e-33	0.567806316985696	0.255882108951458	0.00938085566484693
17_43205356_45363133	ENSG00000214425.2	LRRC37A4P	Vagina	COVID19_HGI_A2_ALL_leave_23andme_20210107	17_44210442_C_T	5.61805e-18	0.000466	3791	1.62410222495079e-07	0.438909193980329	1.47989798296096e-07	0.399777077710265	0.161313417909385	0.00197185690441572
17_43205356_45363133	ENSG00000214425.2	LRRC37A4P	Whole_Blood	COVID19_HGI_B2_ALL_eur_leave_ukbb_23andme_20210107	17_44159725_C_T	3.22238e-102	0.0004216	3812	2.16715283636739e-74	0.508069608336767	1.47265844072618e-74	0.345104780384243	0.146825611278986	0.0058961966560639
17_43205356_45363133	ENSG00000214425.2	LRRC37A4P	Vagina	COVID19_HGI_B1_ALL_eur_leave_23andme_20210107	17_44122626_C_A	1.79899e-18	0.0006325	3649	3.17604322341175e-08	0.0793644023270195	2.84548993499153e-07	0.710834073615721	0.209801207747832	0.00245831479171853
17_43205356_45363133	ENSG00000214425.2	LRRC37A4P	Muscle_Skeletal	COVID19_HGI_B2_ALL_leave_23andme_20210107	17_44153144_A_G	3.11164e-54	1.271e-08	3544	6.40965251766817e-45	7.88053276116398e-05	5.54405861544803e-41	0.681311719601586	0.318609475070805	0.0150815747994092
17_43205356_45363133	ENSG00000214425.2	LRRC37A4P	Esophagus_Gastroesophageal_Junction	COVID19_HGI_C2_ALL_leave_23andme_20210107	17_43971785_A_G	6.9195e-63	6.147e-05	3932	2.18061619851292e-39	0.175665448238118	7.02577604274041e-39	0.565721819133512	0.258612732628369	0.0186716064374147
17_43205356_45363133	ENSG00000214425.2	LRRC37A4P	Cells_EBV-transformed_lymphocytes	COVID19_HGI_A2_ALL_leave_23andme_20210107	17_44130587_T_G	2.88334e-45	0.0005259	3788	7.45583907295364e-22	0.437214240022252	6.79368750671346e-22	0.398220766440356	0.164564993537393	0.00248625446976703
17_43205356_45363133	ENSG00000214425.2	LRRC37A4P	Adrenal_Gland	COVID19_HGI_A2_ALL_leave_23andme_20210107	17_44078832_G_A	6.26156e-43	0.0003421	3791	1.56510941347236e-23	0.434321679211533	1.42614315067584e-23	0.395588112167371	0.170090208621095	0.00346427452341726
17_43205356_45363133	ENSG00000214425.2	LRRC37A4P	Brain_Anterior_cingulate_cortex_BA24	COVID19_HGI_B2_ALL_leave_23andme_20210107	17_44219831_T_A	2.08862e-29	9.948e-10	3544	1.92884209580687e-17	7.89025993546025e-05	1.66836089938105e-13	0.682153918341064	0.317767179059412	0.0244972258798559
17_43205356_45363133	ENSG00000214425.2	LRRC37A4P	Colon_Transverse	COVID19_HGI_A2_ALL_leave_23andme_20210107	17_44173356_C_G	2.49136e-78	0.0003953	3791	1.8090068661088e-50	0.430947900649414	1.64838491764153e-50	0.392507437377185	0.176544661973399	0.00747459226284389
17_43205356_45363133	ENSG00000214425.2	LRRC37A4P	Pancreas	COVID19_HGI_B1_ALL_eur_leave_23andme_20210107	17_43932381_C_T	3.96404e-55	0.0005404	3663	2.43411471717655e-34	0.0796395627656423	2.18092573825108e-33	0.713350041755796	0.207010395478559	0.00756390779287558
17_43205356_45363133	ENSG00000214425.2	LRRC37A4P	Heart_Atrial_Appendage	COVID19_HGI_B2_ALL_eur_leave_ukbb_23andme_20210107	17_44069198_C_T	1.18639e-59	0.0005584	3812	6.27435374716308e-39	0.501026928330286	4.26364945323836e-39	0.340307185277799	0.158665886391919	0.00412858014233832
17_43205356_45363133	ENSG00000214425.2	LRRC37A4P	Thyroid	COVID19_HGI_B1_ALL_leave_23andme_20210107	17_44269546_C_T	1.85273e-125	0.0009454	3685	1.52558759434871e-93	0.0269922917424997	4.77165500366976e-92	0.844122237379875	0.128885470877638	0.0840999824275099
17_43205356_45363133	ENSG00000214425.2	LRRC37A4P	Adipose_Visceral_Omentum	COVID19_HGI_A2_ALL_leave_UKBB_23andme_20210107	17_44206646_C_G	5.16486e-83	0.006884	3798	2.54469984832102e-57	0.867084581777313	2.79269676297204e-58	0.0951209452247352	0.0377944729979585	0.00456437323253225
17_43205356_45363133	ENSG00000214425.2	LRRC37A4P	Cells_EBV-transformed_lymphocytes	COVID19_HGI_B2_ALL_eur_leave_23andme_20210107	17_44130587_T_G	2.88334e-45	5.725e-07	3805	3.87244520412754e-24	0.00220162199464204	1.22457280871044e-21	0.695911044698326	0.301887333307029	0.00360400048884115
17_43205356_45363133	ENSG00000214425.2	LRRC37A4P	Brain_Putamen_basal_ganglia	COVID19_HGI_B1_ALL_leave_UKBB_23andme_20210107	17_44095467_T_C	1.57405e-24	0.02937	3353	2.46444497872105e-11	0.891938888359929	2.31084374943751e-12	0.0836102589031727	0.0244508527099437	0.00235019241921688
17_43205356_45363133	ENSG00000214425.2	LRRC37A4P	Liver	COVID19_HGI_B1_ALL_eur_leave_23andme_20210107	17_43767188_G_C	2.79572e-26	0.0003971	3658	4.00612656386842e-14	0.0792151224956831	3.58937338276679e-13	0.709533305084965	0.211251572418952	0.00921844782808348
17_43205356_45363133	ENSG00000214425.2	LRRC37A4P	Brain_Spinal_cord_cervical_c-1	COVID19_HGI_B2_ALL_leave_23andme_20210107	17_44219831_T_A	8.55371e-21	9.948e-10	3533	3.74328391389652e-12	7.93326933558134e-05	3.23777073238047e-08	0.685877757094378	0.314042877830817	0.0198330545703814
17_43205356_45363133	ENSG00000214425.2	LRRC37A4P	Adipose_Subcutaneous	COVID19_HGI_A2_ALL_eur_leave_ukbb_23andme_20210107	17_43910183_G_A	6.56167e-102	0.04031	4108	6.49604321911994e-75	0.933376759975839	3.52106141837958e-76	0.0505759328799619	0.0160473071441889	0.00935493551389669
17_43205356_45363133	ENSG00000214425.2	LRRC37A4P	Brain_Frontal_Cortex_BA9	COVID19_HGI_B2_ALL_eur_leave_ukbb_23andme_20210107	17_44219831_T_A	1.00809e-32	0.0001441	3803	9.87728093638981e-16	0.506630349645739	6.71143615907622e-16	0.344097010299087	0.149272640055169	0.00852808019454816
17_43205356_45363133	ENSG00000214425.2	LRRC37A4P	Brain_Cortex	COVID19_HGI_A2_ALL_eur_leave_23andme_20210107	17_43893403_G_A	2.90521e-35	0.002311	4093	5.73421556281135e-18	0.707576369871191	1.67843989219976e-18	0.207026524823809	0.0853971053049986	0.00516990605971664
17_43205356_45363133	ENSG00000214425.2	LRRC37A4P	Brain_Amygdala	COVID19_HGI_B1_ALL_eur_leave_ukbb_23andme_20210107	17_44132887_C_T	5.99412e-23	0.1339	3628	2.564912478105e-09	0.880170140115817	2.85433865371469e-10	0.097927000828578	0.0219028562052579	0.00241178217665693
17_43205356_45363133	ENSG00000214425.2	LRRC37A4P	Stomach	COVID19_HGI_A2_ALL_eur_leave_ukbb_23andme_20210107	17_44246624_C_A	1.65165e-57	0.0212	4108	2.62192239484562e-35	0.935719262164404	1.42116508081469e-36	0.0507053758719859	0.0135753619636166	0.0128225702062146
17_43205356_45363133	ENSG00000214425.2	LRRC37A4P	Skin_Sun_Exposed_Lower_leg	COVID19_HGI_B2_ALL_eur_leave_23andme_20210107	17_43760389_A_G	1.08092e-114	7.05e-07	3811	2.2337485486684e-89	0.0021111374958277	7.06372302960211e-87	0.667268718950553	0.330620143553617	0.0302396238378653
17_43205356_45363133	ENSG00000214425.2	LRRC37A4P	Skin_Not_Sun_Exposed_Suprapubic	COVID19_HGI_C2_ALL_leave_23andme_20210107	17_44036914_C_T	8.08263e-102	2.326e-05	3932	3.60574630091338e-74	0.176880776740631	1.16174345556239e-73	0.569642649343658	0.253476573915704	0.0219041274784833
17_43205356_45363133	ENSG00000214425.2	LRRC37A4P	Artery_Tibial	COVID19_HGI_C2_ALL_leave_23andme_20210107	17_44184375_A_G	1.4416e-88	0.0004172	3932	1.14996753882427e-64	0.191034431192133	3.70510610244503e-64	0.615304440244569	0.193661128563304	0.0140887274834317
17_43205356_45363133	ENSG00000214425.2	LRRC37A4P	Esophagus_Gastroesophageal_Junction	COVID19_HGI_C2_ALL_leave_UKBB_23andme_20210107	17_43971785_A_G	6.9195e-63	0.0004787	3780	6.95209274979909e-39	0.551770956057302	3.86380665515009e-39	0.306519373381637	0.141709670561058	0.0181496228251853
17_43205356_45363133	ENSG00000214425.2	LRRC37A4P	Adipose_Visceral_Omentum	COVID19_HGI_B1_ALL_leave_UKBB_23andme_20210107	17_43893403_G_A	6.1538e-83	0.1627	3360	2.84658706314731e-57	0.892206454287042	2.67590718923114e-58	0.0838470756466937	0.0239464700662603	0.00278986394200095
17_43205356_45363133	ENSG00000214425.2	LRRC37A4P	Skin_Not_Sun_Exposed_Suprapubic	COVID19_HGI_B2_ALL_eur_leave_23andme_20210107	17_44165435_C_T	2.92113e-102	4.104e-07	3811	4.38423104975228e-76	0.00208941640455121	1.38641360737283e-73	0.660393019185341	0.337517564410121	0.0177914060209196
17_43205356_45363133	ENSG00000214425.2	LRRC37A4P	Brain_Spinal_cord_cervical_c-1	COVID19_HGI_A2_ALL_leave_23andme_20210107	17_44091886_C_T	8.60515e-22	0.0002894	3780	1.90124830655843e-08	0.435625549011785	1.73234998412951e-08	0.396758924991011	0.16761548966122	0.00642056973743095
17_43205356_45363133	ENSG00000214425.2	LRRC37A4P	Nerve_Tibial	COVID19_HGI_B1_ALL_eur_leave_23andme_20210107	17_44165435_C_T	2.14742e-100	0.0005114	3663	3.81229229969771e-73	0.0796220636317101	3.41574961092685e-72	0.713193078003859	0.20718485836444	0.0442340635038485
17_43205356_45363133	ENSG00000214425.2	LRRC37A4P	Skin_Not_Sun_Exposed_Suprapubic	COVID19_HGI_B1_ALL_leave_23andme_20210107	17_43910183_G_A	1.20183e-102	0.0003186	3685	5.48172615071209e-75	0.0260426409366674	1.71454632383527e-73	0.814388861199297	0.159568497864022	0.0152834018684969
17_43205356_45363133	ENSG00000214425.2	LRRC37A4P	Lung	COVID19_HGI_C2_ALL_eur_leave_ukbb_23andme_20210107	17_44131592_A_G	3.96889e-123	0.0008526	4036	1.4963301798454e-90	0.561186904088309	8.31467701068037e-91	0.311708338580441	0.127104757331258	0.0133975705700122
17_43205356_45363133	ENSG00000214425.2	LRRC37A4P	Brain_Putamen_basal_ganglia	COVID19_HGI_B2_ALL_eur_leave_23andme_20210107	17_44212782_T_C	2.67496e-24	3.906e-07	3798	5.72931944157779e-14	0.00220518035318849	1.81176688323233e-11	0.697037342833634	0.300757476795002	0.00749232561314073
17_43205356_45363133	ENSG00000214425.2	LRRC37A4P	Small_Intestine_Terminal_Ileum	COVID19_HGI_C2_ALL_leave_UKBB_23andme_20210107	17_44219831_T_A	1.01831e-34	2.535e-05	3780	1.14989027888061e-17	0.559558417231165	6.39081478359109e-18	0.310859585473968	0.129581997294868	0.0164797236326551
17_43205356_45363133	ENSG00000214425.2	LRRC37A4P	Cells_Transformed_fibroblasts	COVID19_HGI_C2_ALL_eur_leave_23andme_20210107	17_43959261_G_A	4.4276e-78	2.788e-05	4035	7.48070096702513e-55	0.21707818970679	1.87621865702743e-54	0.544210467092	0.238711343201213	0.032915657386353
17_43205356_45363133	ENSG00000214425.2	LRRC37A4P	Colon_Sigmoid	COVID19_HGI_B2_ALL_leave_UKBB_23andme_20210107	17_44173408_G_A	1.98583e-54	4.42e-05	3258	1.29682778921194e-32	0.0983888268966152	8.01490589911685e-32	0.607787832265948	0.293823340837436	0.0132605091968684
17_43205356_45363133	ENSG00000214425.2	LRRC37A4P	Cells_Transformed_fibroblasts	COVID19_HGI_B1_ALL_eur_leave_ukbb_23andme_20210107	17_43783573_C_T	3.70502e-79	0.2774	3664	3.24105980753774e-54	0.878337368213489	3.68195026120069e-55	0.0997601038020039	0.0219025279845063	0.0247917489360255
17_43205356_45363133	ENSG00000214425.2	LRRC37A4P	Esophagus_Gastroesophageal_Junction	COVID19_HGI_A2_ALL_leave_23andme_20210107	17_43971785_A_G	6.9195e-63	0.0006374	3791	5.41297345034766e-39	0.435965405248737	4.93235485299175e-39	0.397089036211893	0.16694555853937	0.0123482293453429
17_43205356_45363133	ENSG00000214425.2	LRRC37A4P	Brain_Caudate_basal_ganglia	COVID19_HGI_C2_ALL_eur_leave_23andme_20210107	17_43949008_C_T	1.04359e-34	1.673e-05	4029	1.57505836218986e-18	0.219844272430227	3.95034240391919e-18	0.551153837303346	0.229001890266428	0.0138432483589726
17_43205356_45363133	ENSG00000214425.2	LRRC37A4P	Brain_Hypothalamus	COVID19_HGI_A2_ALL_eur_leave_23andme_20210107	17_44009876_C_A	6.63778e-37	0.001455	4085	5.57493390657784e-17	0.708217445052695	1.63159449684447e-17	0.207186683982924	0.0845958709643843	0.00256995439991884
17_43205356_45363133	ENSG00000214425.2	LRRC37A4P	Skin_Sun_Exposed_Lower_leg	COVID19_HGI_B1_ALL_eur_leave_ukbb_23andme_20210107	17_43760389_A_G	1.08092e-114	0.1218	3664	9.72531516507326e-87	0.878227000963453	1.10482770570976e-87	0.0997474426919861	0.0220255563445625	0.0253458680345334
17_43205356_45363133	ENSG00000214425.2	LRRC37A4P	Colon_Transverse	COVID19_HGI_C2_ALL_leave_23andme_20210107	17_43774497_A_T	2.49136e-78	4.917e-05	3931	7.35442837598619e-51	0.175303413022773	2.36953732085998e-50	0.564553270310341	0.260143316666886	0.00949893356944069
17_43205356_45363133	ENSG00000214425.2	LRRC37A4P	Prostate	COVID19_HGI_B2_ALL_leave_23andme_20210107	17_44219831_T_A	4.50661e-25	9.948e-10	3542	3.21282549313705e-17	7.91157979003547e-05	2.77894828038801e-13	0.683999834650091	0.315921049551727	0.00708477057588162
17_43205356_45363133	ENSG00000214425.2	LRRC37A4P	Pancreas	COVID19_HGI_B1_ALL_eur_leave_ukbb_23andme_20210107	17_43932381_C_T	3.96404e-55	0.1647	3664	2.68528320530973e-33	0.878573137345188	3.05056980935483e-34	0.0997871507648757	0.0216397118899363	0.00677623850310907
17_43205356_45363133	ENSG00000214425.2	LRRC37A4P	Minor_Salivary_Gland	COVID19_HGI_B1_ALL_eur_leave_23andme_20210107	17_43767188_G_C	4.24407e-14	0.0003971	3649	1.05820553524253e-05	0.0792535073514843	9.48100855839194e-05	0.709862223443597	0.210778877063982	0.00325494816508582
17_43205356_45363133	ENSG00000214425.2	LRRC37A4P	Brain_Hypothalamus	COVID19_HGI_C2_ALL_leave_UKBB_23andme_20210107	17_43949008_C_T	2.92267e-37	8.465e-05	3774	4.47083775652757e-17	0.55744793329938	2.48468423545812e-17	0.309670821637112	0.132881245063506	0.0182915614838693
17_43205356_45363133	ENSG00000214425.2	LRRC37A4P	Brain_Spinal_cord_cervical_c-1	COVID19_HGI_B2_ALL_eur_leave_23andme_20210107	17_44219831_T_A	8.55371e-21	9.688e-08	3792	9.85509016174442e-11	0.00219051476319612	3.11644767741293e-08	0.692394960039515	0.30541449393426	0.00645949366151386
17_43205356_45363133	ENSG00000214425.2	LRRC37A4P	Skin_Sun_Exposed_Lower_leg	COVID19_HGI_C2_ALL_eur_leave_23andme_20210107	17_43760389_A_G	1.08092e-114	2.114e-05	4035	2.23545393519973e-87	0.217895395781535	5.60669434406622e-87	0.546262953914113	0.235841650304356	0.131807965939616
17_43205356_45363133	ENSG00000214425.2	LRRC37A4P	Heart_Atrial_Appendage	COVID19_HGI_A2_ALL_eur_leave_ukbb_23andme_20210107	17_44208144_C_G	1.28527e-59	0.02667	4108	1.13131640067185e-38	0.934334735472803	6.13209363918823e-40	0.050628869101418	0.015036395425783	0.0040238328978246
17_43205356_45363133	ENSG00000214425.2	LRRC37A4P	Adrenal_Gland	COVID19_HGI_A2_ALL_eur_leave_ukbb_23andme_20210107	17_44078832_G_A	6.26156e-43	0.02625	4106	3.35207471383699e-23	0.934184526287953	1.81628371549027e-24	0.0506025174707038	0.0152129562413424	0.00246934756596756
17_43205356_45363133	ENSG00000214425.2	LRRC37A4P	Brain_Nucleus_accumbens_basal_ganglia	COVID19_HGI_B1_ALL_leave_23andme_20210107	17_44069198_C_T	9.51717e-38	0.0001358	3680	1.83815980936504e-20	0.0262085183354991	5.74908269582973e-19	0.81955108924375	0.154240392420749	0.00470815995963056
17_43205356_45363133	ENSG00000214425.2	LRRC37A4P	Pancreas	COVID19_HGI_A2_ALL_eur_leave_ukbb_23andme_20210107	17_43932381_C_T	3.96404e-55	0.03453	4108	2.65149782485954e-33	0.933846303276716	1.43719590173772e-34	0.0506018791053482	0.0155518176179382	0.00955555521935151
17_43205356_45363133	ENSG00000214425.2	LRRC37A4P	Skin_Not_Sun_Exposed_Suprapubic	COVID19_HGI_A2_ALL_eur_leave_23andme_20210107	17_44025347_T_C	1.67075e-102	0.002111	4096	1.43054681876354e-73	0.703148894523744	4.18755852577255e-74	0.205737672422087	0.0911134330541805	0.0201603163116307
17_43205356_45363133	ENSG00000214425.2	LRRC37A4P	Brain_Caudate_basal_ganglia	COVID19_HGI_B1_ALL_leave_UKBB_23andme_20210107	17_44063723_A_C	1.59611e-34	0.04681	3355	6.97084110982227e-18	0.891904957302007	6.53872158103766e-19	0.0836371562669545	0.0244578864310415	0.00394174838222864
17_43205356_45363133	ENSG00000214425.2	LRRC37A4P	Testis	COVID19_HGI_A2_ALL_leave_UKBB_23andme_20210107	17_44221350_G_A	2.23864e-47	0.007402	3798	7.38619780979541e-30	0.86811186624592	8.10602897929058e-31	0.0952348263668146	0.0366533073872616	0.00672606114418145
17_43205356_45363133	ENSG00000214425.2	LRRC37A4P	Artery_Coronary	COVID19_HGI_A2_ALL_eur_leave_ukbb_23andme_20210107	17_44142566_C_T	4.32247e-39	0.0267	4108	5.01668600390916e-20	0.934171257034171	2.71920289638753e-21	0.0506198355396428	0.0152089074261891	0.00300274833121025
17_43205356_45363133	ENSG00000214425.2	LRRC37A4P	Ovary	COVID19_HGI_B1_ALL_leave_23andme_20210107	17_44063723_A_C	5.45247e-27	4.107e-05	3684	1.95402632484283e-13	0.0262935677096484	6.11169917374416e-12	0.822244705626764	0.15146172665728	0.00302401473644724
17_43205356_45363133	ENSG00000214425.2	LRRC37A4P	Thyroid	COVID19_HGI_B1_ALL_leave_UKBB_23andme_20210107	17_44269546_C_T	1.85273e-125	0.3804	3360	5.45423799030531e-92	0.894411381131679	5.12720472842263e-93	0.0840567623184459	0.0215318565498719	0.139891908068028
17_43205356_45363133	ENSG00000214425.2	LRRC37A4P	Brain_Hypothalamus	COVID19_HGI_B2_ALL_leave_23andme_20210107	17_44219831_T_A	2.32181e-36	9.948e-10	3544	6.67439481110787e-21	7.85789938996375e-05	5.77304868765113e-17	0.679352075812504	0.320569345193599	0.0210125528688621
17_43205356_45363133	ENSG00000214425.2	LRRC37A4P	Brain_Caudate_basal_ganglia	COVID19_HGI_A2_ALL_eur_leave_23andme_20210107	17_44197603_T_C	3.53278e-35	0.001313	4089	5.07260629673445e-18	0.709153080226966	1.48380789990304e-18	0.207353646754731	0.0834932730182995	0.00470617715667537
17_43205356_45363133	ENSG00000214425.2	LRRC37A4P	Minor_Salivary_Gland	COVID19_HGI_B2_ALL_leave_23andme_20210107	17_44219831_T_A	4.15541e-12	9.948e-10	3543	1.06844792553074e-08	7.97855734863463e-05	9.24158978592696e-05	0.689798982009526	0.310028805834651	0.00942242395256613
17_43205356_45363133	ENSG00000214425.2	LRRC37A4P	Artery_Tibial	COVID19_HGI_C2_ALL_eur_leave_ukbb_23andme_20210107	17_44184375_A_G	1.4416e-88	0.002946	4036	3.50940086727662e-64	0.584091446354981	1.95007325959445e-64	0.324471402425027	0.0914371512199919	0.0175697750674571
17_43205356_45363133	ENSG00000214425.2	LRRC37A4P	Brain_Frontal_Cortex_BA9	COVID19_HGI_B1_ALL_leave_UKBB_23andme_20210107	17_44058017_G_T	2.85595e-33	0.1077	3354	1.84988707974302e-15	0.891703437098925	1.73495190135151e-16	0.0836054174475191	0.0246911454535529	0.00231617639820164
17_43205356_45363133	ENSG00000214425.2	LRRC37A4P	Minor_Salivary_Gland	COVID19_HGI_B2_ALL_eur_leave_ukbb_23andme_20210107	17_44152447_G_A	5.55471e-14	0.0004064	3805	6.48883018579786e-05	0.509558694006262	4.40916044269474e-05	0.346100927206291	0.144231398881162	0.00272725369553368
17_43205356_45363133	ENSG00000214425.2	LRRC37A4P	Prostate	COVID19_HGI_C2_ALL_leave_23andme_20210107	17_44099669_G_A	1.46654e-27	4.234e-05	3929	6.74196274263359e-14	0.179892825076488	2.17220066685056e-13	0.57935799603776	0.240749178885468	0.00845130492743508
17_43205356_45363133	ENSG00000214425.2	LRRC37A4P	Pancreas	COVID19_HGI_B1_ALL_leave_23andme_20210107	17_43932381_C_T	3.96404e-55	0.0002164	3685	7.79352667602393e-35	0.02643041322993	2.43761949150874e-33	0.826529933893817	0.147039652876255	0.00746613825043315
17_43205356_45363133	ENSG00000214425.2	LRRC37A4P	Skin_Sun_Exposed_Lower_leg	COVID19_HGI_A2_ALL_leave_23andme_20210107	17_44193097_C_A	9.00827e-115	0.0003058	3791	4.50519066626436e-87	0.438306972687646	4.10517421713476e-87	0.39922717528821	0.162465852024158	0.0427044094317333
17_43205356_45363133	ENSG00000214425.2	LRRC37A4P	Prostate	COVID19_HGI_B1_ALL_leave_UKBB_23andme_20210107	17_44099669_G_A	1.46654e-27	0.1545	3357	3.6625728628631e-13	0.891461293274421	3.44146548133726e-14	0.0837396305645353	0.0247990761606442	0.00276166169014781
17_43205356_45363133	ENSG00000214425.2	LRRC37A4P	Esophagus_Muscularis	COVID19_HGI_C2_ALL_eur_leave_ukbb_23andme_20210107	17_43795238_G_A	6.59801e-93	0.001117	4036	1.55836227447706e-65	0.568089205361853	8.65937154274645e-66	0.315554497600047	0.11635629703811	0.0513236264512054
17_43205356_45363133	ENSG00000214425.2	LRRC37A4P	Skin_Sun_Exposed_Lower_leg	COVID19_HGI_A2_ALL_eur_leave_23andme_20210107	17_44193097_C_A	9.00827e-115	0.001087	4096	7.26402189702522e-87	0.708449423840054	2.12635591001335e-87	0.207296125273014	0.0842544508869212	0.0408624052626115
17_43205356_45363133	ENSG00000214425.2	LRRC37A4P	Stomach	COVID19_HGI_C2_ALL_eur_leave_ukbb_23andme_20210107	17_43949008_C_T	5.3561e-56	8.078e-05	4036	1.6005011604181e-35	0.569167741682782	8.89352522814886e-36	0.316155488781735	0.114676769535488	0.012216173840158
17_43205356_45363133	ENSG00000214425.2	LRRC37A4P	Testis	COVID19_HGI_B1_ALL_eur_leave_ukbb_23andme_20210107	17_44221350_G_A	2.23864e-47	0.1773	3664	8.06570506511569e-30	0.878463959232273	9.16290554163882e-31	0.099774626070293	0.0217614146974375	0.00393926889752211
17_43205356_45363133	ENSG00000214425.2	LRRC37A4P	Artery_Coronary	COVID19_HGI_C2_ALL_leave_UKBB_23andme_20210107	17_43999406_A_G	3.91823e-38	8.431e-05	3780	3.0579018249215e-20	0.558040239052296	1.69950860081213e-20	0.31001345409133	0.131946306856373	0.00667605294125602
17_43205356_45363133	ENSG00000214425.2	LRRC37A4P	Thyroid	COVID19_HGI_C2_ALL_leave_23andme_20210107	17_44269546_C_T	1.85273e-125	0.001274	3932	1.03541171515619e-92	0.194439120591193	3.33601613510809e-92	0.626288473799651	0.179272405609152	0.0381515230294614
17_43205356_45363133	ENSG00000214425.2	LRRC37A4P	Esophagus_Gastroesophageal_Junction	COVID19_HGI_A2_ALL_leave_UKBB_23andme_20210107	17_43971785_A_G	6.9195e-63	0.01182	3798	1.0781860373354e-38	0.868397864869764	1.18326200959805e-39	0.0952665311680753	0.0363356039621628	0.0120328012273037
17_43205356_45363133	ENSG00000214425.2	LRRC37A4P	Lung	COVID19_HGI_B1_ALL_leave_23andme_20210107	17_44131592_A_G	3.96889e-123	0.0002809	3685	6.9930131521242e-92	0.0255432272335492	2.18723895774121e-90	0.79875231836339	0.175704454403056	0.00870970360140198
17_43205356_45363133	ENSG00000214425.2	LRRC37A4P	Brain_Cerebellum	COVID19_HGI_C2_ALL_leave_23andme_20210107	17_43761985_A_T	3.26129e-34	2.192e-05	3932	5.14710754502694e-19	0.179903721404129	1.65835807804784e-18	0.579395117697527	0.240701160898342	0.0188548135841017
17_43205356_45363133	ENSG00000214425.2	LRRC37A4P	Muscle_Skeletal	COVID19_HGI_B1_ALL_eur_leave_23andme_20210107	17_43927708_A_G	2.1326e-54	0.0008144	3663	6.50131311228519e-42	0.0799667471428296	5.82506691198958e-41	0.716284820562974	0.203748432294197	0.00802234145105921
17_43205356_45363133	ENSG00000214425.2	LRRC37A4P	Brain_Frontal_Cortex_BA9	COVID19_HGI_B1_ALL_eur_leave_23andme_20210107	17_44165803_T_C	2.2606e-33	0.0004727	3653	1.60955530922608e-16	0.0791554123027579	1.44198220916433e-15	0.708932381533739	0.211912206163499	0.00226688914526418
17_43205356_45363133	ENSG00000214425.2	LRRC37A4P	Heart_Left_Ventricle	COVID19_HGI_B2_ALL_eur_leave_ukbb_23andme_20210107	17_43933579_C_A	7.47456e-56	0.001214	3812	6.03824378640963e-35	0.508622275425325	4.10320422722194e-35	0.345481266738467	0.145896457836213	0.17174913932577
17_43205356_45363133	ENSG00000214425.2	LRRC37A4P	Brain_Cortex	COVID19_HGI_B1_ALL_eur_leave_ukbb_23andme_20210107	17_43893403_G_A	2.90521e-35	0.2007	3662	7.69719437958538e-18	0.878367401582073	8.73911952209364e-19	0.0997047690446901	0.0219278293732334	0.00415362664383688
17_43205356_45363133	ENSG00000214425.2	LRRC37A4P	Colon_Sigmoid	COVID19_HGI_B1_ALL_leave_UKBB_23andme_20210107	17_43939638_G_A	3.41019e-54	0.167	3360	1.13778550159377e-31	0.892328135180997	1.06956447703078e-32	0.0838586473964484	0.0238132174225586	0.00549031960828904
17_43205356_45363133	ENSG00000214425.2	LRRC37A4P	Stomach	COVID19_HGI_A2_ALL_leave_23andme_20210107	17_44246624_C_A	1.65165e-57	0.0003008	3791	1.26556078026137e-35	0.445217119362213	1.15319147849825e-35	0.405536989125991	0.14924589151179	0.0177178332348093
17_43205356_45363133	ENSG00000214425.2	LRRC37A4P	Lung	COVID19_HGI_B1_ALL_eur_leave_23andme_20210107	17_44131592_A_G	3.96889e-123	0.0006469	3663	2.21870234157686e-91	0.0775190803842985	1.98791988237749e-90	0.69432973642438	0.228151183191321	0.0104681327874026
17_43205356_45363133	ENSG00000214425.2	LRRC37A4P	Adipose_Visceral_Omentum	COVID19_HGI_B1_ALL_eur_leave_ukbb_23andme_20210107	17_43999100_G_C	1.07132e-82	0.1352	3664	2.77573871733136e-57	0.878525177533216	3.15333023831713e-58	0.0997816489112406	0.0216931735555489	0.00353265852011825
17_43205356_45363133	ENSG00000214425.2	LRRC37A4P	Artery_Tibial	COVID19_HGI_B2_ALL_eur_leave_ukbb_23andme_20210107	17_44184375_A_G	1.4416e-88	0.0009207	3812	3.21713744545744e-64	0.513851411035607	2.18616081640584e-64	0.349043444118622	0.137105144845782	0.0397542521472833
17_43205356_45363133	ENSG00000214425.2	LRRC37A4P	Brain_Cortex	COVID19_HGI_B1_ALL_leave_UKBB_23andme_20210107	17_43893403_G_A	2.90521e-35	0.1627	3360	7.9388861150831e-18	0.891524677005516	7.46287464903679e-19	0.0837822392057986	0.0246930837886852	0.00403280679231962
17_43205356_45363133	ENSG00000214425.2	LRRC37A4P	Prostate	COVID19_HGI_B1_ALL_eur_leave_23andme_20210107	17_44099669_G_A	1.46654e-27	0.0003833	3657	3.21386502330458e-14	0.0791324950304769	2.87950156787564e-13	0.70878515885064	0.212082346118563	0.00472098544117795
17_43205356_45363133	ENSG00000214425.2	LRRC37A4P	Esophagus_Mucosa	COVID19_HGI_B2_ALL_leave_23andme_20210107	17_44194621_C_G	9.43487e-64	1.906e-08	3544	3.57210040427423e-49	8.04681502727777e-05	3.08970477993503e-45	0.695708779904311	0.304210751945421	0.022906522420944
17_43205356_45363133	ENSG00000214425.2	LRRC37A4P	Spleen	COVID19_HGI_B2_ALL_eur_leave_ukbb_23andme_20210107	17_44078832_G_A	5.28753e-37	0.000406	3810	8.10868765995684e-19	0.506753049711914	5.51000562991815e-19	0.344199171561329	0.149047778726754	0.00427417982761397
17_43205356_45363133	ENSG00000214425.2	LRRC37A4P	Brain_Cerebellar_Hemisphere	COVID19_HGI_C2_ALL_eur_leave_23andme_20210107	17_44110271_G_A	1.64942e-31	1.206e-05	4020	4.53031563859662e-16	0.219874615876405	1.13621766025234e-15	0.551223671418293	0.228901712705303	0.0209072822675772
17_43205356_45363133	ENSG00000214425.2	LRRC37A4P	Heart_Left_Ventricle	COVID19_HGI_A2_ALL_eur_leave_23andme_20210107	17_43933579_C_A	7.47456e-56	0.001953	4096	8.1863880978772e-35	0.703610079527696	2.39635493399497e-35	0.205873269273149	0.0905166511991501	0.253139325533416
17_43205356_45363133	ENSG00000214425.2	LRRC37A4P	Minor_Salivary_Gland	COVID19_HGI_B2_ALL_eur_leave_23andme_20210107	17_44152447_G_A	5.55471e-14	4.21e-07	3804	2.82460200713924e-07	0.00221640652830369	8.93216195772112e-05	0.700591093916711	0.297102895475207	0.00324686680402932
17_43205356_45363133	ENSG00000214425.2	LRRC37A4P	Testis	COVID19_HGI_A2_ALL_eur_leave_ukbb_23andme_20210107	17_44221350_G_A	2.23864e-47	0.02342	4108	7.88980733348956e-30	0.934102538848898	4.27652576550468e-31	0.0506160382806475	0.0152814228704584	0.0062571482879254
17_43205356_45363133	ENSG00000214425.2	LRRC37A4P	Whole_Blood	COVID19_HGI_C2_ALL_eur_leave_23andme_20210107	17_43959261_G_A	4.09139e-102	2.788e-05	4035	9.0716257053404e-75	0.218959844738972	2.27523509801482e-74	0.548936413553599	0.232103741707438	0.0169625261556127
17_43205356_45363133	ENSG00000214425.2	LRRC37A4P	Brain_Frontal_Cortex_BA9	COVID19_HGI_C2_ALL_eur_leave_ukbb_23andme_20210107	17_44219831_T_A	1.00809e-32	6.244e-05	4027	1.06153221021787e-15	0.561819096221464	5.89819376140698e-16	0.312037524993806	0.126143378784727	0.0169604900146696
17_43205356_45363133	ENSG00000214425.2	LRRC37A4P	Artery_Aorta	COVID19_HGI_A2_ALL_leave_UKBB_23andme_20210107	17_44185245_C_A	2.39349e-68	0.008033	3798	1.3606765540084e-45	0.867337947879549	1.49328299380312e-46	0.0951490324994589	0.0375130196209908	0.00562119693008078
17_43205356_45363133	ENSG00000214425.2	LRRC37A4P	Stomach	COVID19_HGI_B2_ALL_leave_23andme_20210107	17_44246624_C_A	1.65165e-57	1.786e-08	3544	2.5392132307959e-39	8.21924234128124e-05	2.1963042379987e-35	0.710637891081118	0.289279916495466	0.0157320193735697
17_43205356_45363133	ENSG00000214425.2	LRRC37A4P	Pituitary	COVID19_HGI_C2_ALL_eur_leave_23andme_20210107	17_43910183_G_A	9.58273e-53	0.0001916	4034	9.53331879699272e-30	0.218285675760679	2.39102781251612e-29	0.547242364734877	0.234471959504446	0.00678217286147781
17_43205356_45363133	ENSG00000214425.2	LRRC37A4P	Esophagus_Muscularis	COVID19_HGI_B1_ALL_leave_UKBB_23andme_20210107	17_43795238_G_A	6.59801e-93	0.1038	3360	2.55802792253052e-65	0.885288289800747	2.40464990401004e-66	0.0831891640750221	0.0315225461242198	0.0485889868976361
17_43205356_45363133	ENSG00000214425.2	LRRC37A4P	Brain_Cerebellar_Hemisphere	COVID19_HGI_B1_ALL_eur_leave_23andme_20210107	17_43761985_A_T	4.86126e-33	0.0002763	3648	1.77179557610796e-16	0.0794261569279737	1.5871475914472e-15	0.711278165777223	0.209295677294805	0.00711526837153342
17_43205356_45363133	ENSG00000214425.2	LRRC37A4P	Stomach	COVID19_HGI_B2_ALL_leave_UKBB_23andme_20210107	17_44246624_C_A	1.65165e-57	4.468e-05	3258	3.28596324117482e-36	0.101370347777085	2.0308545502389e-35	0.626236234136706	0.272393418086204	0.0143813311434288
17_43205356_45363133	ENSG00000214425.2	LRRC37A4P	Thyroid	COVID19_HGI_C2_ALL_leave_UKBB_23andme_20210107	17_44269546_C_T	1.85273e-125	0.009011	3780	3.22912649534051e-92	0.584204055683559	1.79467117198324e-92	0.324595422564657	0.0912005217517782	0.0453769063718899
17_43205356_45363133	ENSG00000214425.2	LRRC37A4P	Testis	COVID19_HGI_B2_ALL_leave_23andme_20210107	17_44221350_G_A	2.23864e-47	8.011e-09	3544	7.15765298420579e-34	7.80123393326718e-05	6.19104508147501e-30	0.674445864126747	0.32547612353392	0.017006337491659
17_43205356_45363133	ENSG00000214425.2	LRRC37A4P	Nerve_Tibial	COVID19_HGI_B2_ALL_leave_UKBB_23andme_20210107	17_44165435_C_T	2.14742e-100	3.357e-05	3258	4.70078829756007e-73	0.0947260950307552	2.90527209318274e-72	0.585124382263316	0.320149522705934	0.0778303550309614
17_43205356_45363133	ENSG00000214425.2	LRRC37A4P	Esophagus_Gastroesophageal_Junction	COVID19_HGI_B1_ALL_leave_UKBB_23andme_20210107	17_43971785_A_G	6.9195e-63	0.2401	3360	1.20173701935369e-38	0.893133900637161	1.1296814951791e-39	0.0839352750075308	0.0229308243553158	0.00766410407145611
17_43205356_45363133	ENSG00000214425.2	LRRC37A4P	Brain_Putamen_basal_ganglia	COVID19_HGI_A2_ALL_eur_leave_23andme_20210107	17_44212782_T_C	2.67496e-24	0.002634	4081	1.77462808804504e-11	0.709556642914738	5.19343838237204e-12	0.207568448126301	0.0828749089360193	0.0025692785385543
17_43205356_45363133	ENSG00000214425.2	LRRC37A4P	Colon_Transverse	COVID19_HGI_B2_ALL_leave_23andme_20210107	17_44173356_C_G	2.49136e-78	2.713e-08	3544	3.45324277994209e-54	7.72940485112569e-05	2.98689832757683e-50	0.6682267545894	0.331695951362083	0.00558073159247508
17_43205356_45363133	ENSG00000214425.2	LRRC37A4P	Colon_Sigmoid	COVID19_HGI_B2_ALL_eur_leave_23andme_20210107	17_44173408_G_A	1.98583e-54	6.232e-07	3811	2.66749704806825e-34	0.00219778597652854	8.43535425733925e-32	0.694696850015758	0.303105364007716	0.0119542191270729
17_43205356_45363133	ENSG00000214425.2	LRRC37A4P	Brain_Anterior_cingulate_cortex_BA24	COVID19_HGI_C2_ALL_leave_UKBB_23andme_20210107	17_44219831_T_A	2.08862e-29	2.535e-05	3773	1.28943211613645e-13	0.557865796712344	7.16603658417083e-14	0.309902446165793	0.132231757121663	0.0210916114082564
17_43205356_45363133	ENSG00000214425.2	LRRC37A4P	Brain_Anterior_cingulate_cortex_BA24	COVID19_HGI_C2_ALL_leave_23andme_20210107	17_44219831_T_A	2.08862e-29	2.953e-06	3924	4.05849472326552e-14	0.178891017318741	1.30760108150025e-13	0.576121630486974	0.244987352194112	0.023554990996885
17_43205356_45363133	ENSG00000214425.2	LRRC37A4P	Heart_Atrial_Appendage	COVID19_HGI_A2_ALL_eur_leave_23andme_20210107	17_44069198_C_T	1.18639e-59	0.001538	4096	8.56299860228342e-39	0.706994946723971	2.50659798986258e-39	0.206868482320231	0.0861365709557956	0.00423384173303862
17_43205356_45363133	ENSG00000214425.2	LRRC37A4P	Breast_Mammary_Tissue	COVID19_HGI_B1_ALL_leave_UKBB_23andme_20210107	17_44246624_C_A	3.15179e-69	0.2249	3360	2.82516438085089e-44	0.89247222670692	2.65576899977902e-45	0.083872350378283	0.0236554229147904	0.00808155493183751
17_43205356_45363133	ENSG00000214425.2	LRRC37A4P	Adipose_Visceral_Omentum	COVID19_HGI_A2_ALL_eur_leave_23andme_20210107	17_43927708_A_G	7.23781e-83	0.001654	4096	2.05914188861499e-57	0.703999550101104	6.02760920393923e-58	0.205987780766103	0.0900126691327937	0.00562302310156276
17_43205356_45363133	ENSG00000214425.2	LRRC37A4P	Artery_Aorta	COVID19_HGI_C2_ALL_eur_leave_23andme_20210107	17_43959261_G_A	9.33914e-68	2.788e-05	4035	3.40051980616442e-46	0.217017683765845	8.52877121013189e-46	0.544058500959715	0.238923815274434	0.0100757921076066
17_43205356_45363133	ENSG00000214425.2	LRRC37A4P	Artery_Coronary	COVID19_HGI_C2_ALL_leave_23andme_20210107	17_43999406_A_G	3.91823e-38	1.247e-05	3932	9.62721935501674e-21	0.178692431558459	3.10181531022332e-20	0.575487316794026	0.245820251647515	0.00581921027192293
17_43205356_45363133	ENSG00000214425.2	LRRC37A4P	Testis	COVID19_HGI_B2_ALL_leave_UKBB_23andme_20210107	17_44221350_G_A	2.23864e-47	2.178e-05	3258	9.24207638625626e-31	0.0975744275240677	5.71196678267573e-30	0.60274867020389	0.299676902272043	0.014360876573736
17_43205356_45363133	ENSG00000214425.2	LRRC37A4P	Lung	COVID19_HGI_B2_ALL_eur_leave_ukbb_23andme_20210107	17_44131592_A_G	3.96889e-123	0.0004602	3812	1.35492696971832e-90	0.4957206301731	9.20721697629712e-91	0.336692443439626	0.167586926387285	0.0207807874862383
17_43205356_45363133	ENSG00000214425.2	LRRC37A4P	Heart_Left_Ventricle	COVID19_HGI_B1_ALL_leave_23andme_20210107	17_43933579_C_A	7.47456e-56	0.000445	3685	3.14289558181898e-36	0.0264768353396105	9.83018837105874e-35	0.82798340083319	0.145539763827193	0.122622313218276
17_43205356_45363133	ENSG00000214425.2	LRRC37A4P	Brain_Cortex	COVID19_HGI_B2_ALL_eur_leave_ukbb_23andme_20210107	17_43893403_G_A	2.90521e-35	0.001142	3811	4.25431108159322e-18	0.505939146673188	2.89091932748903e-18	0.343648908226632	0.150411945100179	0.003993985194682
17_43205356_45363133	ENSG00000214425.2	LRRC37A4P	Brain_Cerebellum	COVID19_HGI_B2_ALL_leave_UKBB_23andme_20210107	17_44165435_C_T	1.1742e-34	3.357e-05	3258	3.12550890968521e-19	0.0976172212353643	1.93168746123193e-18	0.603013459757679	0.299369319006954	0.0144414988535108
17_43205356_45363133	ENSG00000214425.2	LRRC37A4P	Lung	COVID19_HGI_A2_ALL_leave_UKBB_23andme_20210107	17_44131592_A_G	3.96889e-123	0.009848	3798	2.3156905860126e-90	0.866696816689163	2.54136911583861e-91	0.0950779589512664	0.0382252243595717	0.0149865526806523
17_43205356_45363133	ENSG00000214425.2	LRRC37A4P	Brain_Anterior_cingulate_cortex_BA24	COVID19_HGI_B1_ALL_leave_23andme_20210107	17_43854449_C_T	1.38317e-31	0.0002481	3678	6.11491730843827e-15	0.0262713697810968	1.91246684649244e-13	0.82149622470375	0.152232405514956	0.0102228234292688
17_43205356_45363133	ENSG00000214425.2	LRRC37A4P	Brain_Cortex	COVID19_HGI_C2_ALL_leave_23andme_20210107	17_44219831_T_A	8.7182e-33	2.953e-06	3932	1.45674317128452e-18	0.179316910276436	4.69351336572484e-18	0.577501977865486	0.243181111858076	0.00762555165533034
17_43205356_45363133	ENSG00000214425.2	LRRC37A4P	Thyroid	COVID19_HGI_B2_ALL_leave_23andme_20210107	17_44150042_T_C	6.36402e-123	1.063e-08	3544	5.16749813079533e-96	8.60325783577669e-05	4.46965142858788e-92	0.743886741729106	0.256027225692524	0.0174654897531448
17_43205356_45363133	ENSG00000214425.2	LRRC37A4P	Brain_Caudate_basal_ganglia	COVID19_HGI_A2_ALL_eur_leave_ukbb_23andme_20210107	17_44197603_T_C	3.53278e-35	0.02226	4101	6.68371271135514e-18	0.934713939296944	3.61268475562882e-19	0.0505084412141824	0.0147776194888717	0.00419391577073425
17_43205356_45363133	ENSG00000214425.2	LRRC37A4P	Liver	COVID19_HGI_B2_ALL_eur_leave_23andme_20210107	17_43715427_T_C	6.01959e-27	1.61e-06	3807	1.06623990056699e-15	0.0022129531983104	3.37174130098938e-13	0.69949785348826	0.29828919331309	0.00506794158325106
17_43205356_45363133	ENSG00000214425.2	LRRC37A4P	Cells_Transformed_fibroblasts	COVID19_HGI_B1_ALL_leave_UKBB_23andme_20210107	17_43783573_C_T	3.70502e-79	0.1676	3360	3.3163192977056e-54	0.892098671827751	3.11747452428338e-55	0.0838368256262842	0.0240645025459687	0.0285288677738563
17_43205356_45363133	ENSG00000214425.2	LRRC37A4P	Esophagus_Muscularis	COVID19_HGI_A2_ALL_eur_leave_23andme_20210107	17_43795238_G_A	6.59801e-93	0.003063	4096	1.98058779549055e-65	0.722097278756541	5.79766226471086e-66	0.211308844972184	0.0665938762712672	0.0598979388986094
17_43205356_45363133	ENSG00000214425.2	LRRC37A4P	Heart_Atrial_Appendage	COVID19_HGI_C2_ALL_eur_leave_ukbb_23andme_20210107	17_44066995_C_T	5.2677e-59	0.0001067	4036	6.87292084006294e-39	0.566306800765532	3.81908469633364e-39	0.314561290951572	0.119131908282902	0.012353319170497
17_43205356_45363133	ENSG00000214425.2	LRRC37A4P	Brain_Amygdala	COVID19_HGI_A2_ALL_leave_23andme_20210107	17_44132887_C_T	5.99412e-23	0.0004125	3766	1.18552275270867e-09	0.438007508716828	1.07899226333127e-09	0.398484862560155	0.163507626458501	0.00389075558381802
17_43205356_45363133	ENSG00000214425.2	LRRC37A4P	Brain_Hippocampus	COVID19_HGI_B1_ALL_eur_leave_ukbb_23andme_20210107	17_43734643_T_C	2.08028e-29	0.1491	3648	2.58481344842131e-13	0.878774290911059	2.9209518935557e-14	0.0992833839688309	0.0219423251198225	0.00308898781070493
17_43205356_45363133	ENSG00000214425.2	LRRC37A4P	Brain_Cerebellar_Hemisphere	COVID19_HGI_C2_ALL_leave_23andme_20210107	17_43761985_A_T	4.86126e-33	2.192e-05	3919	3.7310423014568e-16	0.180750631804358	1.20209832382563e-15	0.582120330263998	0.237129037931642	0.0181819007219062
17_43205356_45363133	ENSG00000214425.2	LRRC37A4P	Minor_Salivary_Gland	COVID19_HGI_C2_ALL_leave_UKBB_23andme_20210107	17_44219831_T_A	4.15541e-12	2.535e-05	3777	7.03769517914486e-05	0.562451600729819	3.9112806775525e-05	0.312464022219616	0.124974887291998	0.00825157411125097
17_43205356_45363133	ENSG00000214425.2	LRRC37A4P	Brain_Spinal_cord_cervical_c-1	COVID19_HGI_B2_ALL_leave_UKBB_23andme_20210107	17_44219831_T_A	8.55371e-21	6.81e-06	3248	4.86416839549995e-09	0.0986987336830541	3.00622904613364e-08	0.609701673473306	0.29159955791718	0.00723227065847818
17_43205356_45363133	ENSG00000214425.2	LRRC37A4P	Brain_Substantia_nigra	COVID19_HGI_C2_ALL_leave_23andme_20210107	17_44219831_T_A	2.89305e-18	2.953e-06	3919	6.48007150610601e-07	0.17954874205629	2.08777248679217e-06	0.578234309310149	0.242214212853924	0.0193645645738654
17_43205356_45363133	ENSG00000214425.2	LRRC37A4P	Brain_Cortex	COVID19_HGI_A2_ALL_eur_leave_ukbb_23andme_20210107	17_43893403_G_A	2.90521e-35	0.03617	4105	7.56957300153851e-18	0.934300871620524	4.1007343968171e-19	0.0505996408743591	0.0150994875051135	0.00510787772356441
17_43205356_45363133	ENSG00000214425.2	LRRC37A4P	Vagina	COVID19_HGI_B2_ALL_eur_leave_23andme_20210107	17_44219831_T_A	9.97838e-17	9.688e-08	3799	8.45855804357025e-10	0.00221382375080328	2.6748265870453e-07	0.699773394122974	0.298012513797707	0.00558720076959065
17_43205356_45363133	ENSG00000214425.2	LRRC37A4P	Skin_Not_Sun_Exposed_Suprapubic	COVID19_HGI_A2_ALL_eur_leave_ukbb_23andme_20210107	17_43910183_G_A	1.20183e-102	0.04031	4108	1.89779897301164e-73	0.933497226039565	1.02866722377148e-74	0.0505825896454497	0.0159201843149954	0.0198394321995258
17_43205356_45363133	ENSG00000214425.2	LRRC37A4P	Artery_Tibial	COVID19_HGI_A2_ALL_leave_23andme_20210107	17_44184375_A_G	1.4416e-88	0.0004959	3791	2.66384870007147e-64	0.442522620997325	2.42732523703574e-64	0.403076580704958	0.154400798297729	0.0539289966803372
17_43205356_45363133	ENSG00000214425.2	LRRC37A4P	Testis	COVID19_HGI_C2_ALL_eur_leave_23andme_20210107	17_43968572_G_A	1.16113e-46	2.776e-05	4035	1.85482008120027e-30	0.218894833213384	4.65203469182515e-30	0.548773131238813	0.232332035547809	0.0092466376691281
17_43205356_45363133	ENSG00000214425.2	LRRC37A4P	Pituitary	COVID19_HGI_C2_ALL_eur_leave_ukbb_23andme_20210107	17_43910183_G_A	9.58273e-53	0.00103	4035	2.44673817133743e-29	0.560260912731845	1.3595739704703e-29	0.311190481172148	0.12854860609601	0.00761208228419858
17_43205356_45363133	ENSG00000214425.2	LRRC37A4P	Uterus	COVID19_HGI_A2_ALL_leave_23andme_20210107	17_44139662_C_T	7.66856e-22	0.0003494	3789	2.02283062917873e-09	0.442028171644477	1.8432086139771e-09	0.40262188798105	0.155349936508434	0.00298073078466205
17_43205356_45363133	ENSG00000214425.2	LRRC37A4P	Heart_Atrial_Appendage	COVID19_HGI_B1_ALL_eur_leave_ukbb_23andme_20210107	17_43773085_G_A	1.27395e-59	0.1497	3664	1.14785636126109e-38	0.877906534071935	1.3040024807123e-39	0.0997106793716403	0.0223827865564304	0.00358308613552518
17_43205356_45363133	ENSG00000214425.2	LRRC37A4P	Liver	COVID19_HGI_B2_ALL_leave_23andme_20210107	17_44069180_C_G	5.75594e-26	2.704e-08	3542	4.02674952101612e-17	7.95870376879203e-05	3.48295562839507e-13	0.688079924173258	0.311840488788703	0.00618901536111011
17_43205356_45363133	ENSG00000214425.2	LRRC37A4P	Brain_Anterior_cingulate_cortex_BA24	COVID19_HGI_B1_ALL_eur_leave_ukbb_23andme_20210107	17_43854340_A_G	1.38317e-31	0.15	3651	2.11922575442336e-13	0.878764266616726	2.39458644312376e-14	0.0992726493540198	0.0219630840290184	0.0115138152299619
17_43205356_45363133	ENSG00000214425.2	LRRC37A4P	Brain_Cortex	COVID19_HGI_B1_ALL_eur_leave_23andme_20210107	17_43893403_G_A	2.90521e-35	0.0006701	3661	6.94113761985248e-19	0.0792089781614923	6.21910042702098e-18	0.709483005635081	0.211308016203424	0.00437051557919179
17_43205356_45363133	ENSG00000214425.2	LRRC37A4P	Breast_Mammary_Tissue	COVID19_HGI_B2_ALL_leave_23andme_20210107	17_44246624_C_A	3.15179e-69	1.786e-08	3544	2.4864524390035e-48	7.93575356804033e-05	2.15066854690808e-44	0.686092850537217	0.313827791927101	0.0229857978613789
17_43205356_45363133	ENSG00000214425.2	LRRC37A4P	Esophagus_Gastroesophageal_Junction	COVID19_HGI_A2_ALL_eur_leave_23andme_20210107	17_43971785_A_G	6.9195e-63	0.002197	4096	8.73725964660218e-39	0.706324583940284	2.55760843651666e-39	0.206671383364815	0.0870040326948994	0.0122209496450062
17_43205356_45363133	ENSG00000214425.2	LRRC37A4P	Spleen	COVID19_HGI_C2_ALL_leave_23andme_20210107	17_44078832_G_A	5.28753e-37	1.196e-05	3931	2.76418249329648e-19	0.179128076788494	8.905975255281e-19	0.576892379315639	0.243979543895867	0.0145174935215639
17_43205356_45363133	ENSG00000214425.2	LRRC37A4P	Adrenal_Gland	COVID19_HGI_B1_ALL_leave_23andme_20210107	17_44063723_A_C	3.47546e-42	4.107e-05	3685	9.75798701852387e-25	0.0261076021649527	3.05205336980744e-23	0.816422784222288	0.157469613612762	0.00460919871106804
17_43205356_45363133	ENSG00000214425.2	LRRC37A4P	Pancreas	COVID19_HGI_A2_ALL_leave_23andme_20210107	17_43932381_C_T	3.96404e-55	0.0006268	3791	1.24008192764153e-33	0.435097732956376	1.12997489642541e-33	0.396296744688308	0.168605522355309	0.00829917575752315
17_43205356_45363133	ENSG00000214425.2	LRRC37A4P	Cells_Transformed_fibroblasts	COVID19_HGI_B1_ALL_eur_leave_23andme_20210107	17_43783573_C_T	3.70502e-79	0.000683	3663	2.92489991622847e-55	0.0792657046541728	2.62066100011523e-54	0.709996608832562	0.210737686513263	0.0279809292410251
17_43205356_45363133	ENSG00000214425.2	LRRC37A4P	Artery_Coronary	COVID19_HGI_B2_ALL_eur_leave_23andme_20210107	17_44142566_C_T	4.32247e-39	4.828e-07	3811	1.21375602080592e-22	0.00217913188646575	3.83822805910543e-20	0.688791993715843	0.309028874397688	0.00492268465760476
17_43205356_45363133	ENSG00000214425.2	LRRC37A4P	Brain_Putamen_basal_ganglia	COVID19_HGI_A2_ALL_leave_23andme_20210107	17_44212782_T_C	2.67496e-24	0.0002497	3789	1.10130992573804e-11	0.437258716146763	1.00351651418438e-11	0.398266823005484	0.164474460826703	0.00710262095714381
17_43205356_45363133	ENSG00000214425.2	LRRC37A4P	Adipose_Visceral_Omentum	COVID19_HGI_C2_ALL_leave_UKBB_23andme_20210107	17_44066995_C_T	3.51201e-82	0.000101	3780	1.64470181126669e-57	0.552071861418351	9.14085877852144e-58	0.306687077984899	0.141241060596746	0.00840385741915093
17_43205356_45363133	ENSG00000214425.2	LRRC37A4P	Small_Intestine_Terminal_Ileum	COVID19_HGI_B1_ALL_leave_23andme_20210107	17_44349867_G_A	3.5823e-37	0.0001152	3685	5.51297619273265e-19	0.0262656885621533	1.72432055246198e-17	0.821372437598169	0.152361873839678	0.0126281810500276
17_43205356_45363133	ENSG00000214425.2	LRRC37A4P	Adrenal_Gland	COVID19_HGI_C2_ALL_leave_UKBB_23andme_20210107	17_44078832_G_A	6.26156e-43	8.272e-05	3780	2.03193392122317e-23	0.553387681741353	1.12930021077094e-23	0.307420428578862	0.139191889679787	0.0174556160392169
17_43205356_45363133	ENSG00000214425.2	LRRC37A4P	Brain_Nucleus_accumbens_basal_ganglia	COVID19_HGI_A2_ALL_eur_leave_23andme_20210107	17_44137070_A_G	4.26927e-38	0.001402	4087	4.77661204252275e-19	0.708124144483917	1.39800411608702e-19	0.207166886906503	0.0847089686095812	0.0085594773072626
17_43205356_45363133	ENSG00000214425.2	LRRC37A4P	Artery_Tibial	COVID19_HGI_A2_ALL_eur_leave_23andme_20210107	17_44184375_A_G	1.4416e-88	0.001744	4096	4.21036068342321e-64	0.715027733503352	1.23247499104472e-64	0.209230268985318	0.0757419975113274	0.0543256204553368
17_43205356_45363133	ENSG00000214425.2	LRRC37A4P	Thyroid	COVID19_HGI_C2_ALL_eur_leave_ukbb_23andme_20210107	17_44269546_C_T	1.85273e-125	0.01295	4036	3.12503196663749e-92	0.586924341605736	1.73649050193765e-92	0.32604997241038	0.0870256859838891	0.0340331612972129
17_43205356_45363133	ENSG00000214425.2	LRRC37A4P	Artery_Coronary	COVID19_HGI_B1_ALL_leave_UKBB_23andme_20210107	17_44057595_G_A	9.00203e-39	0.05435	3360	5.21422013193938e-20	0.891272136734644	4.90157821551523e-21	0.083758222840352	0.0249696404250057	0.00377366306354639
17_43205356_45363133	ENSG00000214425.2	LRRC37A4P	Ovary	COVID19_HGI_C2_ALL_leave_UKBB_23andme_20210107	17_44219831_T_A	2.2007e-26	2.535e-05	3779	4.11614820951786e-12	0.563723985519473	2.28763000135319e-12	0.313177549644679	0.123098464829444	0.0110921591378302
17_43205356_45363133	ENSG00000214425.2	LRRC37A4P	Artery_Coronary	COVID19_HGI_A2_ALL_leave_UKBB_23andme_20210107	17_44142566_C_T	4.32247e-39	0.008496	3798	4.69204942184256e-20	0.868290161250883	5.14931898185555e-21	0.0952545915237985	0.0364552472253205	0.00319489500702972
17_43205356_45363133	ENSG00000214425.2	LRRC37A4P	Heart_Left_Ventricle	COVID19_HGI_C2_ALL_leave_UKBB_23andme_20210107	17_43933579_C_A	7.47456e-56	0.001222	3780	6.58586612276073e-35	0.559534200578679	3.66026666657832e-35	0.310846088725078	0.129619710696237	0.161557149594622
17_43205356_45363133	ENSG00000214425.2	LRRC37A4P	Adrenal_Gland	COVID19_HGI_B2_ALL_leave_23andme_20210107	17_44078832_G_A	6.26156e-43	1.023e-08	3544	3.04015720279432e-27	7.7876434677038e-05	2.6295980454491e-23	0.673269173690473	0.32665294987485	0.00658917912032083
17_43205356_45363133	ENSG00000214425.2	LRRC37A4P	Liver	COVID19_HGI_A2_ALL_leave_UKBB_23andme_20210107	17_44069180_C_G	5.75594e-26	0.005834	3798	4.06523598344769e-13	0.869594123482802	4.4614186538276e-14	0.0953991441893304	0.0350067323274152	0.0113686134009306
17_43205356_45363133	ENSG00000214425.2	LRRC37A4P	Artery_Aorta	COVID19_HGI_B2_ALL_leave_UKBB_23andme_20210107	17_44149537_C_G	3.51841e-68	3.537e-05	3258	1.6786545334442e-46	0.0971290839031253	1.0374745386091e-45	0.599993070488475	0.302877845608406	0.00620435603677152
17_43205356_45363133	ENSG00000214425.2	LRRC37A4P	Artery_Tibial	COVID19_HGI_B1_ALL_leave_UKBB_23andme_20210107	17_44172698_T_C	4.95726e-89	0.4338	3360	6.84415556813159e-64	0.893352252817878	6.43378357404974e-65	0.0839560401146135	0.0226917070675075	0.0402324013500826
17_43205356_45363133	ENSG00000214425.2	LRRC37A4P	Adipose_Visceral_Omentum	COVID19_HGI_B1_ALL_eur_leave_23andme_20210107	17_43999100_G_C	1.07132e-82	0.0004076	3663	2.51228060391793e-58	0.0795140316986392	2.2509610546002e-57	0.712224053044929	0.208261915256434	0.00422216583512215
17_43205356_45363133	ENSG00000214425.2	LRRC37A4P	Brain_Hippocampus	COVID19_HGI_A2_ALL_leave_23andme_20210107	17_44129800_G_A	2.08028e-29	0.0004865	3789	1.19899280183968e-13	0.437607382637107	1.09249389401645e-13	0.398573682052189	0.163818935310475	0.00415411282247072
17_43205356_45363133	ENSG00000214425.2	LRRC37A4P	Minor_Salivary_Gland	COVID19_HGI_C2_ALL_eur_leave_23andme_20210107	17_43922942_T_C	5.08061e-13	1.587e-05	4022	2.70259003079133e-05	0.222219136114836	6.77807337821344e-05	0.557103167093678	0.220582890157396	0.00501220714927961
17_43205356_45363133	ENSG00000214425.2	LRRC37A4P	Heart_Atrial_Appendage	COVID19_HGI_C2_ALL_leave_UKBB_23andme_20210107	17_44066995_C_T	5.2677e-59	0.000101	3780	6.95331420860489e-39	0.562305468355799	3.86448551270172e-39	0.312390608774529	0.125303922869673	0.0121887106833937
17_43205356_45363133	ENSG00000214425.2	LRRC37A4P	Skin_Sun_Exposed_Lower_leg	COVID19_HGI_B1_ALL_leave_23andme_20210107	17_43760389_A_G	1.08092e-114	0.0001135	3685	2.75874604838198e-88	0.026027777632468	8.62866506936683e-87	0.813923494127174	0.160048728240365	0.036025346687963
17_43205356_45363133	ENSG00000214425.2	LRRC37A4P	Artery_Coronary	COVID19_HGI_B1_ALL_leave_23andme_20210107	17_44057595_G_A	9.00203e-39	6.857e-05	3685	1.45318004710515e-21	0.0261252522677266	4.54518237345957e-20	0.816975405398599	0.156899342333672	0.00586396756786789
17_43205356_45363133	ENSG00000214425.2	LRRC37A4P	Brain_Nucleus_accumbens_basal_ganglia	COVID19_HGI_B1_ALL_leave_UKBB_23andme_20210107	17_44069198_C_T	9.51717e-38	0.092	3355	6.64332975254897e-19	0.891767978918368	6.23151251600526e-20	0.0836241575747932	0.0246078635068411	0.00377606490717543
17_43205356_45363133	ENSG00000214425.2	LRRC37A4P	Brain_Putamen_basal_ganglia	COVID19_HGI_B2_ALL_eur_leave_ukbb_23andme_20210107	17_44212782_T_C	2.67496e-24	0.0004731	3799	1.3192294265433e-11	0.508044581320366	8.96387394831735e-12	0.345058227516707	0.146897191140769	0.00505781365646571
17_43205356_45363133	ENSG00000214425.2	LRRC37A4P	Esophagus_Muscularis	COVID19_HGI_C2_ALL_leave_23andme_20210107	17_43795238_G_A	6.59801e-93	0.0001688	3932	5.39538311458569e-66	0.196655837122282	1.73835053842638e-65	0.633439930483582	0.169904232394142	0.0604973666840595
17_43205356_45363133	ENSG00000214425.2	LRRC37A4P	Brain_Cerebellum	COVID19_HGI_B2_ALL_leave_23andme_20210107	17_44165435_C_T	1.1742e-34	1.217e-08	3544	2.40664934999131e-22	7.84587666853796e-05	2.08164249565836e-18	0.678311123885306	0.321610417348006	0.0172767546730201
17_43205356_45363133	ENSG00000214425.2	LRRC37A4P	Cells_EBV-transformed_lymphocytes	COVID19_HGI_B1_ALL_leave_UKBB_23andme_20210107	17_43730598_G_A	3.02282e-45	0.1027	3356	1.66107693701247e-21	0.89269071021055	1.55978718052866e-22	0.0838020817781162	0.0235072080113325	0.00226935932000125
17_43205356_45363133	ENSG00000214425.2	LRRC37A4P	Cells_EBV-transformed_lymphocytes	COVID19_HGI_B1_ALL_leave_23andme_20210107	17_43730598_G_A	3.02282e-45	0.0001606	3679	4.65467851847946e-23	0.0264352179166337	1.4558596479478e-21	0.826676422783272	0.146888359300095	0.0026687870723719
17_43205356_45363133	ENSG00000214425.2	LRRC37A4P	Brain_Amygdala	COVID19_HGI_B1_ALL_eur_leave_23andme_20210107	17_43850966_A_G	8.07631e-23	0.0003485	3627	2.31091984305134e-10	0.0793010544966852	2.06985114019297e-09	0.710075276391655	0.210623666810718	0.00289266628118809
19_4184642_5224734	ENSG00000214456.4	PLIN5	Brain_Nucleus_accumbens_basal_ganglia	COVID19_HGI_B2_ALL_eur_leave_ukbb_23andme_20210107	19_4719443_G_A	0.801952	1.961e-15	3277	8.14653218639443e-09	2.84013298671652e-09	0.707386114521438	0.24657062654843	0.0460432479434685	0.621849982469294
19_4184642_5224734	ENSG00000214456.4	PLIN5	Colon_Transverse	COVID19_HGI_A2_ALL_eur_leave_ukbb_23andme_20210107	19_4719443_G_A	0.126857	1.633e-20	3654	6.19463370658642e-14	2.02610348546076e-14	0.696953164798013	0.227880076971315	0.0751667582305892	0.840657294719378
19_4184642_5224734	ENSG00000214456.4	PLIN5	Brain_Frontal_Cortex_BA9	COVID19_HGI_B1_ALL_eur_leave_ukbb_23andme_20210107	19_4282071_G_T	0.350107	0.0005233	3345	0.668246330368732	0.207714854525223	0.0881956224764177	0.0274059158740384	0.00843727675558939	0.0455499480109325
19_4184642_5224734	ENSG00000214456.4	PLIN5	Esophagus_Mucosa	COVID19_HGI_A2_ALL_leave_23andme_20210107	19_4719443_G_A	0.506399	4.174e-21	2995	1.82106907834248e-17	3.24115928230473e-14	0.00056152539341653	0.999409198394793	2.92762117603761e-05	0.794829953195301
19_4184642_5224734	ENSG00000214456.4	PLIN5	Pancreas	COVID19_HGI_C2_ALL_eur_leave_23andme_20210107	19_4719443_G_A	0.0459511	5.175e-08	3493	0.174734090708036	0.0877593475533996	0.427486432983569	0.21460757009659	0.0954125586584045	0.893902633499993
19_4184642_5224734	ENSG00000214456.4	PLIN5	Adrenal_Gland	COVID19_HGI_A2_ALL_eur_leave_23andme_20210107	19_4719443_G_A	0.792747	6.115e-20	3635	2.84672945147069e-13	1.20894407852736e-13	0.67361177361421	0.286027908135043	0.040360318250341	0.706915218876909
19_4184642_5224734	ENSG00000214456.4	PLIN5	Brain_Hippocampus	COVID19_HGI_C2_ALL_leave_23andme_20210107	19_4719443_G_A	0.652295	2.759e-08	3208	0.132781644217142	0.0425875369302756	0.591997404312264	0.189830665586369	0.0428027489539486	0.892830583098025
19_4184642_5224734	ENSG00000214456.4	PLIN5	Whole_Blood	COVID19_HGI_B2_ALL_leave_UKBB_23andme_20210107	19_4719443_G_A	0.123543	1.215e-17	2600	8.85573219242347e-11	2.41795618556481e-11	0.719540890839889	0.196378313274999	0.0840807957723758	0.972589844167732
19_4184642_5224734	ENSG00000214456.4	PLIN5	Prostate	COVID19_HGI_B1_ALL_leave_23andme_20210107	19_5191473_T_C	0.409692	0.001557	3063	0.708746876532558	0.209871624673369	0.0583648664294082	0.0172770587666376	0.00573957359802755	0.0324696411588765
19_4184642_5224734	ENSG00000214456.4	PLIN5	Small_Intestine_Terminal_Ileum	COVID19_HGI_B1_ALL_eur_leave_23andme_20210107	19_4282071_G_T	0.463827	0.0002124	3340	0.604370998072978	0.231441448863295	0.108177875292894	0.0414116853212265	0.0145979924496062	0.0514108210006198
19_4184642_5224734	ENSG00000214456.4	PLIN5	Brain_Hypothalamus	COVID19_HGI_A2_ALL_leave_UKBB_23andme_20210107	19_4719443_G_A	0.782362	1.464e-21	2997	6.31893738361262e-15	2.02138294602691e-15	0.717967319241589	0.229620206007484	0.052412474750916	0.768136604844223
19_4184642_5224734	ENSG00000214456.4	PLIN5	Adipose_Subcutaneous	COVID19_HGI_B2_ALL_leave_23andme_20210107	19_4719443_G_A	0.0250383	5.759e-17	2953	3.43157418430622e-10	2.11236052825533e-10	0.514000261169939	0.31623133642457	0.169768401851096	0.985145029927206
19_4184642_5224734	ENSG00000214456.4	PLIN5	Artery_Coronary	COVID19_HGI_C2_ALL_leave_UKBB_23andme_20210107	19_4719443_G_A	0.273494	2.276e-08	3020	0.0724739118514188	0.0241056986885174	0.637403751745755	0.211954126228403	0.0540625114859062	0.650745327219221
19_4184642_5224734	ENSG00000214456.4	PLIN5	Esophagus_Mucosa	COVID19_HGI_B1_ALL_leave_23andme_20210107	19_4534744_T_G	7.77957e-12	0.005587	3079	0.000470649260806738	0.840989013702769	3.89933961485135e-05	0.0695872130807086	0.0889141305595673	0.56322134432849
19_4184642_5224734	ENSG00000214456.4	PLIN5	Small_Intestine_Terminal_Ileum	COVID19_HGI_B2_ALL_leave_UKBB_23andme_20210107	19_4719443_G_A	0.400412	1.215e-17	2600	9.07176907846386e-11	2.50461178742521e-11	0.737094196434289	0.203443823527499	0.0594619799224494	0.969901615795232
19_4184642_5224734	ENSG00000214456.4	PLIN5	Brain_Spinal_cord_cervical_c-1	COVID19_HGI_B2_ALL_leave_23andme_20210107	19_4719443_G_A	0.113897	5.759e-17	2941	4.67711932977404e-10	1.38671231124175e-10	0.700564938395087	0.207617662818079	0.0918173981804519	0.978680778489935
19_4184642_5224734	ENSG00000214456.4	PLIN5	Brain_Nucleus_accumbens_basal_ganglia	COVID19_HGI_B2_ALL_leave_UKBB_23andme_20210107	19_4719443_G_A	0.801952	1.215e-17	2600	9.23030408701971e-11	2.47955040150482e-11	0.749975392342989	0.201418405900149	0.0486062016397628	0.979993040929315
19_4184642_5224734	ENSG00000214456.4	PLIN5	Brain_Cortex	COVID19_HGI_C2_ALL_eur_leave_23andme_20210107	19_4719443_G_A	0.302179	5.175e-08	3491	0.194293109364235	0.084101744923344	0.475336146366846	0.205713521264017	0.0405554780815571	0.913854073442432
19_4184642_5224734	ENSG00000214456.4	PLIN5	Minor_Salivary_Gland	COVID19_HGI_C2_ALL_leave_23andme_20210107	19_4719443_G_A	0.95549	2.759e-08	3204	0.133812672805649	0.041487430587217	0.596700125289371	0.184958532306131	0.0430412390116312	0.878884764306761
19_4184642_5224734	ENSG00000214456.4	PLIN5	Pituitary	COVID19_HGI_C2_ALL_leave_23andme_20210107	19_4719443_G_A	0.669118	2.759e-08	3210	0.124129004963356	0.0523408511747149	0.553519728263442	0.233363223594506	0.0366471920039813	0.867209033422018
19_4184642_5224734	ENSG00000214456.4	PLIN5	Brain_Substantia_nigra	COVID19_HGI_C2_ALL_eur_leave_23andme_20210107	19_4719443_G_A	0.745493	5.175e-08	3460	0.210767035461628	0.0679974073602716	0.515606611195927	0.166305060578464	0.0393238854037104	0.894637097466181
19_4184642_5224734	ENSG00000214456.4	PLIN5	Brain_Anterior_cingulate_cortex_BA24	COVID19_HGI_A2_ALL_leave_23andme_20210107	19_4719443_G_A	0.35876	4.174e-21	2992	2.31415799666539e-14	7.30072056154251e-15	0.713569021054544	0.22505583948458	0.0613751394608471	0.761504984226159
19_4184642_5224734	ENSG00000214456.4	PLIN5	Adipose_Visceral_Omentum	COVID19_HGI_B2_ALL_leave_UKBB_23andme_20210107	19_4719443_G_A	0.412787	1.215e-17	2600	9.75451652171663e-12	1.12724419908602e-10	0.0792568401487267	0.915897168184522	0.00484599154427389	0.978760038972832
19_4184642_5224734	ENSG00000214456.4	PLIN5	Artery_Tibial	COVID19_HGI_B1_ALL_eur_leave_23andme_20210107	19_4282071_G_T	0.925488	0.0002124	3347	0.622352316801555	0.214271824525424	0.111587761248101	0.038405552440618	0.0133825449843021	0.0470686156139393
19_4184642_5224734	ENSG00000214456.4	PLIN5	Skin_Sun_Exposed_Lower_leg	COVID19_HGI_A2_ALL_eur_leave_23andme_20210107	19_4719443_G_A	0.185589	6.115e-20	3648	1.7215377361406e-13	2.33264832868913e-13	0.407361538057774	0.551925817611904	0.040712644329918	0.614353780433459
19_4184642_5224734	ENSG00000214456.4	PLIN5	Prostate	COVID19_HGI_B1_ALL_eur_leave_ukbb_23andme_20210107	19_4282071_G_T	0.511139	0.0005233	3328	0.662375271617609	0.214416710560128	0.0866701101505394	0.0280473876485249	0.00849052002319911	0.0419071262814194
19_4184642_5224734	ENSG00000214456.4	PLIN5	Lung	COVID19_HGI_A2_ALL_leave_23andme_20210107	19_4719443_G_A	0.19016	4.174e-21	2995	1.38690904155678e-15	3.09350865752361e-14	0.0427652445728175	0.953877902574417	0.00335685285273332	0.86377645228299
19_4184642_5224734	ENSG00000214456.4	PLIN5	Brain_Cerebellar_Hemisphere	COVID19_HGI_B1_ALL_leave_23andme_20210107	19_5191473_T_C	0.883729	0.001557	3079	0.687694908337693	0.230326961813264	0.0569756764180674	0.019076714378715	0.00592573905226044	0.0300681290578957
19_4184642_5224734	ENSG00000214456.4	PLIN5	Esophagus_Mucosa	COVID19_HGI_B1_ALL_leave_UKBB_23andme_20210107	19_4541403_T_C	2.86167e-11	0.2682	2677	0.000510890964480338	0.893112264274016	5.36278202618783e-05	0.0937367011250094	0.0125865158162321	0.352058440313991
19_4184642_5224734	ENSG00000214456.4	PLIN5	Colon_Sigmoid	COVID19_HGI_B1_ALL_eur_leave_23andme_20210107	19_4282071_G_T	0.0337122	0.0002124	3347	0.634198467154865	0.203311284198535	0.1137117758322	0.0364413731665661	0.0123370996478344	0.101976108052359
19_4184642_5224734	ENSG00000214456.4	PLIN5	Colon_Sigmoid	COVID19_HGI_B2_ALL_leave_UKBB_23andme_20210107	19_4719443_G_A	0.627331	1.215e-17	2600	9.4312591985463e-11	2.2924938702634e-11	0.766303282214183	0.186220925940834	0.0474757917277476	0.972425589464162
19_4184642_5224734	ENSG00000214456.4	PLIN5	Skin_Sun_Exposed_Lower_leg	COVID19_HGI_C2_ALL_leave_23andme_20210107	19_4719443_G_A	0.185589	2.759e-08	3213	0.0771080319499242	0.100283384339601	0.343843618862352	0.44715658863919	0.0316083762089338	0.842256774969977
19_4184642_5224734	ENSG00000214456.4	PLIN5	Whole_Blood	COVID19_HGI_B1_ALL_eur_leave_23andme_20210107	19_4813665_G_A	0.0522981	0.0003065	3347	0.612324702604753	0.226094906818337	0.109789810170114	0.0405275504368414	0.0112630299699548	0.062358310319296
19_4184642_5224734	ENSG00000214456.4	PLIN5	Brain_Spinal_cord_cervical_c-1	COVID19_HGI_B1_ALL_eur_leave_ukbb_23andme_20210107	19_4282071_G_T	0.0340359	0.0005233	3315	0.655805280980714	0.220630757459096	0.0858957810751004	0.0288889008561574	0.00877927962893255	0.0522535709756674
19_4184642_5224734	ENSG00000214456.4	PLIN5	Brain_Substantia_nigra	COVID19_HGI_B2_ALL_eur_leave_23andme_20210107	19_4719443_G_A	0.745493	2.937e-14	3252	1.87498902119735e-07	5.66558841794686e-08	0.725380373740229	0.219130148527875	0.0554892335771106	0.82398181803892
19_4184642_5224734	ENSG00000214456.4	PLIN5	Brain_Frontal_Cortex_BA9	COVID19_HGI_B2_ALL_eur_leave_ukbb_23andme_20210107	19_4719443_G_A	0.814077	1.961e-15	3276	8.38666596657692e-09	2.54833920900644e-09	0.728237600508577	0.221228868598193	0.050533519958223	0.610736355345495
19_4184642_5224734	ENSG00000214456.4	PLIN5	Brain_Cerebellum	COVID19_HGI_A2_ALL_leave_UKBB_23andme_20210107	19_4719443_G_A	0.481218	1.464e-21	3000	6.39674064302816e-15	1.95710522573883e-15	0.726807444439806	0.222318411559235	0.0508741440009533	0.805218459315937
19_4184642_5224734	ENSG00000214456.4	PLIN5	Brain_Hippocampus	COVID19_HGI_C2_ALL_leave_UKBB_23andme_20210107	19_4719443_G_A	0.652295	2.276e-08	3016	0.0747026704867786	0.022598097548484	0.656890093470293	0.198666857019282	0.0471422814751625	0.619884378474394
19_4184642_5224734	ENSG00000214456.4	PLIN5	Breast_Mammary_Tissue	COVID19_HGI_B1_ALL_leave_UKBB_23andme_20210107	19_4957957_A_G	0.0591907	9.372e-05	2677	0.711241151625285	0.186621790825276	0.0746584208648301	0.0195816447128961	0.00789699197171284	0.317324887501663
19_4184642_5224734	ENSG00000214456.4	PLIN5	Brain_Anterior_cingulate_cortex_BA24	COVID19_HGI_B1_ALL_leave_UKBB_23andme_20210107	19_4957957_A_G	0.102131	9.372e-05	2672	0.69983219126146	0.198502015307876	0.0732482220683583	0.0207686455628543	0.00764892579945113	0.22538217416923
19_4184642_5224734	ENSG00000214456.4	PLIN5	Testis	COVID19_HGI_B2_ALL_eur_leave_ukbb_23andme_20210107	19_4719443_G_A	0.255152	1.961e-15	3277	8.30809236932259e-09	2.52420879720792e-09	0.721414835877721	0.219124630627171	0.0594605226628053	0.636387555353971
19_4184642_5224734	ENSG00000214456.4	PLIN5	Brain_Anterior_cingulate_cortex_BA24	COVID19_HGI_B2_ALL_eur_leave_ukbb_23andme_20210107	19_4719443_G_A	0.35876	1.961e-15	3271	8.0620831375934e-09	2.75812929580336e-09	0.700053168042897	0.239435549292898	0.0605112718439928	0.616584156158552
19_4184642_5224734	ENSG00000214456.4	PLIN5	Brain_Spinal_cord_cervical_c-1	COVID19_HGI_B2_ALL_eur_leave_ukbb_23andme_20210107	19_4719443_G_A	0.113897	1.961e-15	3254	7.89864224819492e-09	2.61149672479604e-09	0.685861139696248	0.226676082624566	0.0874627671690462	0.643147497208914
19_4184642_5224734	ENSG00000214456.4	PLIN5	Pituitary	COVID19_HGI_A2_ALL_leave_23andme_20210107	19_4719443_G_A	0.669118	4.174e-21	2993	2.208364825642e-14	8.84374350633291e-15	0.68094776978726	0.272649818216188	0.0464024119965222	0.725451042508685
19_4184642_5224734	ENSG00000214456.4	PLIN5	Cells_Transformed_fibroblasts	COVID19_HGI_B2_ALL_leave_23andme_20210107	19_4719443_G_A	0.852659	5.759e-17	2953	5.06181342322237e-10	1.36809343007805e-10	0.758186558643732	0.20488371094324	0.036929729770036	0.974987984574473
19_4184642_5224734	ENSG00000214456.4	PLIN5	Vagina	COVID19_HGI_C2_ALL_eur_leave_ukbb_23andme_20210107	19_4719443_G_A	0.576469	3.012e-08	3488	0.0834850460410789	0.0291726370628221	0.622643507020107	0.217526559947363	0.0471722499286291	0.564013527061707
19_4184642_5224734	ENSG00000214456.4	PLIN5	Prostate	COVID19_HGI_C2_ALL_eur_leave_ukbb_23andme_20210107	19_4719443_G_A	0.39447	3.012e-08	3482	0.0842332441504733	0.0286663894066539	0.628220292851578	0.213751784434218	0.0451282891570765	0.609205930231605
19_4184642_5224734	ENSG00000214456.4	PLIN5	Brain_Caudate_basal_ganglia	COVID19_HGI_B1_ALL_leave_UKBB_23andme_20210107	19_4957957_A_G	0.61099	9.372e-05	2677	0.705070026058806	0.193200631460596	0.0740106426974687	0.0202726713719603	0.00744602841116861	0.151672867887488
19_4184642_5224734	ENSG00000214456.4	PLIN5	Adrenal_Gland	COVID19_HGI_B2_ALL_leave_23andme_20210107	19_4719443_G_A	0.792747	5.759e-17	2943	4.72319887227269e-10	1.67035594109536e-10	0.707466988476733	0.250152819987568	0.0423801908963446	0.976937578525438
19_4184642_5224734	ENSG00000214456.4	PLIN5	Whole_Blood	COVID19_HGI_B1_ALL_leave_23andme_20210107	19_4530261_A_G	4.16342e-05	0.04985	3079	0.682782311322091	0.233190889048039	0.0565686666604848	0.0193117707652298	0.00814636220415577	0.0809232612820107
19_4184642_5224734	ENSG00000214456.4	PLIN5	Uterus	COVID19_HGI_B2_ALL_eur_leave_ukbb_23andme_20210107	19_4719443_G_A	0.145467	1.961e-15	3261	7.78965804449696e-09	2.61661820908328e-09	0.676397737278291	0.227111767674451	0.0964904846409815	0.52575870918537
19_4184642_5224734	ENSG00000214456.4	PLIN5	Brain_Hypothalamus	COVID19_HGI_B1_ALL_eur_leave_ukbb_23andme_20210107	19_4282071_G_T	0.864712	0.0005233	3333	0.648362626560024	0.228042436458859	0.0852601900840426	0.0299794025603218	0.00835534433675213	0.0414415438492957
19_4184642_5224734	ENSG00000214456.4	PLIN5	Brain_Cerebellar_Hemisphere	COVID19_HGI_B2_ALL_leave_23andme_20210107	19_4719443_G_A	0.830539	5.759e-17	2953	4.81134050134621e-10	1.54945225925562e-10	0.720669331754355	0.232038282092238	0.0472923855173275	0.976177687451864
19_4184642_5224734	ENSG00000214456.4	PLIN5	Esophagus_Gastroesophageal_Junction	COVID19_HGI_C2_ALL_eur_leave_23andme_20210107	19_4719443_G_A	0.0931836	5.175e-08	3492	0.191558391926874	0.0747623150799249	0.46864634861994	0.182823303524847	0.0822096408484132	0.754178285799572
19_4184642_5224734	ENSG00000214456.4	PLIN5	Colon_Sigmoid	COVID19_HGI_B2_ALL_leave_23andme_20210107	19_4719443_G_A	0.627331	5.759e-17	2953	4.97749884134361e-10	1.39023699252885e-10	0.745557451773679	0.208191175204599	0.0462513723849464	0.967902982160738
19_4184642_5224734	ENSG00000214456.4	PLIN5	Brain_Cerebellar_Hemisphere	COVID19_HGI_B1_ALL_eur_leave_ukbb_23andme_20210107	19_4282071_G_T	0.804531	0.0005233	3342	0.644369580439753	0.231738049028549	0.0849651608260764	0.0305480922041188	0.00837911750150282	0.0408828441025845
19_4184642_5224734	ENSG00000214456.4	PLIN5	Cells_Transformed_fibroblasts	COVID19_HGI_A2_ALL_leave_UKBB_23andme_20210107	19_4719443_G_A	0.852659	1.464e-21	3000	6.65039087761042e-15	1.82195743488564e-15	0.75562757160554	0.20697619099794	0.0373962373965113	0.778942979681969
19_4184642_5224734	ENSG00000214456.4	PLIN5	Prostate	COVID19_HGI_B1_ALL_leave_UKBB_23andme_20210107	19_4957957_A_G	0.618539	9.372e-05	2670	0.715814425208942	0.183460515035228	0.0749680999316117	0.0192074894485121	0.00654947037570692	0.168066299073267
19_4184642_5224734	ENSG00000214456.4	PLIN5	Heart_Left_Ventricle	COVID19_HGI_B2_ALL_eur_leave_23andme_20210107	19_4719443_G_A	0.168352	2.937e-14	3275	1.66058817674928e-07	7.53350628071428e-08	0.642434733609577	0.291383930881931	0.0661810941146128	0.825066436373069
19_4184642_5224734	ENSG00000214456.4	PLIN5	Artery_Coronary	COVID19_HGI_A2_ALL_leave_23andme_20210107	19_4719443_G_A	0.273494	4.174e-21	2995	2.28609785871398e-14	7.58820954232635e-15	0.704916696884157	0.233920754956044	0.0611625481597684	0.794765407344849
19_4184642_5224734	ENSG00000214456.4	PLIN5	Adipose_Visceral_Omentum	COVID19_HGI_B1_ALL_leave_23andme_20210107	19_4518627_A_G	3.41794e-10	0.05439	3079	0.0211035595888432	0.844358420416435	0.00174843461515481	0.0698923861091441	0.0628971992704227	0.253697283003024
19_4184642_5224734	ENSG00000214456.4	PLIN5	Esophagus_Gastroesophageal_Junction	COVID19_HGI_C2_ALL_leave_23andme_20210107	19_4719443_G_A	0.0931836	2.759e-08	3213	0.121241489263323	0.0439957969121102	0.540645525120328	0.196090017607653	0.0980271710965863	0.721629113801391
19_4184642_5224734	ENSG00000214456.4	PLIN5	Small_Intestine_Terminal_Ileum	COVID19_HGI_A2_ALL_eur_leave_ukbb_23andme_20210107	19_4719443_G_A	0.400412	1.633e-20	3647	5.89445087578162e-14	2.45878303974221e-14	0.663179840359962	0.276575421270093	0.0602447383698601	0.65335652874236
19_4184642_5224734	ENSG00000214456.4	PLIN5	Artery_Aorta	COVID19_HGI_B2_ALL_leave_23andme_20210107	19_4719443_G_A	0.287535	5.759e-17	2953	4.8937733888448e-10	1.40479010958787e-10	0.733016587977764	0.210360650605866	0.0566227607865138	0.981531981319871
19_4184642_5224734	ENSG00000214456.4	PLIN5	Brain_Amygdala	COVID19_HGI_B2_ALL_eur_leave_ukbb_23andme_20210107	19_4719443_G_A	0.673123	1.961e-15	3263	7.97104753355072e-09	2.92459364725874e-09	0.692148292598014	0.25389666952681	0.0539550269795353	0.588836869406861
19_4184642_5224734	ENSG00000214456.4	PLIN5	Brain_Anterior_cingulate_cortex_BA24	COVID19_HGI_C2_ALL_leave_23andme_20210107	19_4719443_G_A	0.35876	2.759e-08	3208	0.130204791296574	0.0438694269584741	0.580609294375338	0.195572835035984	0.0497436523336288	0.887922192785202
19_4184642_5224734	ENSG00000214456.4	PLIN5	Nerve_Tibial	COVID19_HGI_A2_ALL_leave_UKBB_23andme_20210107	19_4719443_G_A	0.243865	1.464e-21	3000	6.18317180828849e-15	2.13778296825632e-15	0.702541427158286	0.242843551816296	0.0546150210254074	0.786398297020662
19_4184642_5224734	ENSG00000214456.4	PLIN5	Muscle_Skeletal	COVID19_HGI_C2_ALL_eur_leave_ukbb_23andme_20210107	19_4719443_G_A	0.714989	3.012e-08	3499	0.0824052802142687	0.0328036002741994	0.614595312944066	0.244630346440075	0.0255654601273914	0.568705938379207
19_4184642_5224734	ENSG00000214456.4	PLIN5	Brain_Substantia_nigra	COVID19_HGI_C2_ALL_leave_UKBB_23andme_20210107	19_4719443_G_A	0.745493	2.276e-08	3007	0.0757556552865208	0.0210646409402391	0.666263285127468	0.185209668387915	0.0517067502578563	0.599190056978191
19_4184642_5224734	ENSG00000214456.4	PLIN5	Small_Intestine_Terminal_Ileum	COVID19_HGI_A2_ALL_eur_leave_23andme_20210107	19_4719443_G_A	0.400412	6.115e-20	3641	2.80148127998836e-13	1.16595873733208e-13	0.662904854827367	0.275835535784879	0.0612596093873555	0.610741119595226
19_4184642_5224734	ENSG00000214456.4	PLIN5	Adrenal_Gland	COVID19_HGI_B1_ALL_eur_leave_23andme_20210107	19_4282071_G_T	0.287563	0.0002124	3334	0.600578925212622	0.235058574646073	0.107086309756819	0.0418967728056018	0.0153794175788841	0.0513508785556346
19_4184642_5224734	ENSG00000214456.4	PLIN5	Brain_Caudate_basal_ganglia	COVID19_HGI_A2_ALL_eur_leave_23andme_20210107	19_4719443_G_A	0.239686	6.115e-20	3645	2.87251889650335e-13	1.06884817886284e-13	0.679714241061548	0.252850423478328	0.06743533545973	0.677352108910661
19_4184642_5224734	ENSG00000214456.4	PLIN5	Brain_Amygdala	COVID19_HGI_B2_ALL_eur_leave_23andme_20210107	19_4719443_G_A	0.673123	2.937e-14	3261	1.79243212833392e-07	6.57259800109564e-08	0.693441440157944	0.25422294520653	0.0523353696663339	0.81091718770338
19_4184642_5224734	ENSG00000214456.4	PLIN5	Artery_Aorta	COVID19_HGI_B1_ALL_eur_leave_ukbb_23andme_20210107	19_4282071_G_T	0.933777	0.0005233	3347	0.660314476421362	0.216006413017646	0.087188950447387	0.0285138464138325	0.00797631369977241	0.0427773243597746
19_4184642_5224734	ENSG00000214456.4	PLIN5	Stomach	COVID19_HGI_B1_ALL_leave_23andme_20210107	19_4521625_A_G	1.17095e-06	0.008884	3076	0.373427736096762	0.522531014621599	0.0309118339698298	0.0432244932029523	0.0299049221088575	0.194869949719946
19_4184642_5224734	ENSG00000214456.4	PLIN5	Heart_Atrial_Appendage	COVID19_HGI_A2_ALL_eur_leave_23andme_20210107	19_4719443_G_A	0.0590939	6.115e-20	3648	2.55610434999946e-13	1.26433572221442e-13	0.604842158026855	0.299079323571412	0.0960785184013514	0.847653587407508
19_4184642_5224734	ENSG00000214456.4	PLIN5	Brain_Cerebellum	COVID19_HGI_B1_ALL_eur_leave_23andme_20210107	19_4282071_G_T	0.0728501	0.0002124	3342	0.626556307780067	0.212088036863434	0.112259702909124	0.0379885739162357	0.0111073785311395	0.0897090260684072
19_4184642_5224734	ENSG00000214456.4	PLIN5	Cells_EBV-transformed_lymphocytes	COVID19_HGI_A2_ALL_leave_UKBB_23andme_20210107	19_4719443_G_A	0.0431454	1.464e-21	3000	5.78885425242387e-15	1.85816902565237e-15	0.657738464044865	0.210996738703025	0.131264797252106	0.825904252609862
19_4184642_5224734	ENSG00000214456.4	PLIN5	Ovary	COVID19_HGI_B1_ALL_leave_23andme_20210107	19_4717672_A_G	0.268532	0.0008808	3072	0.703155498225439	0.220043752427744	0.0542015918540428	0.0169560697755402	0.00564308771723437	0.0216790568788707
19_4184642_5224734	ENSG00000214456.4	PLIN5	Uterus	COVID19_HGI_C2_ALL_leave_23andme_20210107	19_4719443_G_A	0.145467	2.759e-08	3197	0.1278357478154	0.0421774878125933	0.570029678638896	0.18800078731573	0.0719562984173806	0.848086826039236
19_4184642_5224734	ENSG00000214456.4	PLIN5	Prostate	COVID19_HGI_C2_ALL_eur_leave_23andme_20210107	19_4719443_G_A	0.39447	5.175e-08	3476	0.208131050749703	0.0706784313036121	0.509171220359668	0.172868365704092	0.0391509318829256	0.910460994011692
19_4184642_5224734	ENSG00000214456.4	PLIN5	Thyroid	COVID19_HGI_A2_ALL_leave_23andme_20210107	19_4719443_G_A	0.396096	4.174e-21	2995	1.53896864733213e-21	3.24307503879585e-14	4.74539920218424e-08	0.999999949860113	2.68586257320052e-09	0.793812031782358
19_4184642_5224734	ENSG00000214456.4	PLIN5	Colon_Sigmoid	COVID19_HGI_A2_ALL_eur_leave_23andme_20210107	19_4719443_G_A	0.627331	6.115e-20	3648	2.97851860724431e-13	1.04293181271832e-13	0.704796587091277	0.24673689194045	0.048466520967873	0.63195475031422
19_4184642_5224734	ENSG00000214456.4	PLIN5	Small_Intestine_Terminal_Ileum	COVID19_HGI_B1_ALL_leave_UKBB_23andme_20210107	19_4957957_A_G	0.639934	9.372e-05	2675	0.693020767288985	0.205815587342679	0.0727089754588732	0.021586482539611	0.00686818736985187	0.15671660579862
19_4184642_5224734	ENSG00000214456.4	PLIN5	Artery_Coronary	COVID19_HGI_B2_ALL_leave_23andme_20210107	19_4719443_G_A	0.273494	5.759e-17	2953	4.71796624032169e-10	1.53630451476835e-10	0.706683215769263	0.230052968390658	0.0632638152146532	0.980267333471039
19_4184642_5224734	ENSG00000214456.4	PLIN5	Artery_Tibial	COVID19_HGI_B2_ALL_leave_23andme_20210107	19_4719443_G_A	0.937069	5.759e-17	2953	4.94497078535839e-10	1.51606974876819e-10	0.740685218689453	0.227053094761444	0.0322616859029987	0.976499697988718
19_4184642_5224734	ENSG00000214456.4	PLIN5	Colon_Sigmoid	COVID19_HGI_A2_ALL_eur_leave_ukbb_23andme_20210107	19_4719443_G_A	0.627331	1.633e-20	3654	6.26605680743564e-14	2.19733951463928e-14	0.704988919377597	0.247173031077111	0.0478380495452077	0.673489331832073
19_4184642_5224734	ENSG00000214456.4	PLIN5	Small_Intestine_Terminal_Ileum	COVID19_HGI_C2_ALL_eur_leave_23andme_20210107	19_4719443_G_A	0.400412	5.175e-08	3488	0.198868361919928	0.0794697246552236	0.4865257820765	0.194379660965621	0.0407564703827271	0.859043012047939
19_4184642_5224734	ENSG00000214456.4	PLIN5	Heart_Atrial_Appendage	COVID19_HGI_C2_ALL_eur_leave_ukbb_23andme_20210107	19_4719443_G_A	0.0590939	3.012e-08	3499	0.0735981710034825	0.0353299418060152	0.548910104090198	0.263419137394313	0.0787426457059905	0.748149092784652
19_4184642_5224734	ENSG00000214456.4	PLIN5	Brain_Cerebellar_Hemisphere	COVID19_HGI_C2_ALL_leave_UKBB_23andme_20210107	19_4719443_G_A	0.830539	2.276e-08	3020	0.0735092190901216	0.0241978113874349	0.646509217440936	0.212775306011799	0.0430084460697085	0.60565116052405
19_4184642_5224734	ENSG00000214456.4	PLIN5	Brain_Cerebellar_Hemisphere	COVID19_HGI_A2_ALL_leave_23andme_20210107	19_4719443_G_A	0.830539	4.174e-21	2995	2.32834660706023e-14	7.60986472268629e-15	0.717944069276903	0.234602199765017	0.0474537309580494	0.761580651272217
19_4184642_5224734	ENSG00000214456.4	PLIN5	Heart_Left_Ventricle	COVID19_HGI_B2_ALL_eur_leave_ukbb_23andme_20210107	19_4719443_G_A	0.168352	1.961e-15	3277	7.39196589338569e-09	3.35478595696546e-09	0.641865018434474	0.291238526384713	0.0668964444340611	0.611646181543129
19_4184642_5224734	ENSG00000214456.4	PLIN5	Brain_Cerebellar_Hemisphere	COVID19_HGI_B2_ALL_leave_UKBB_23andme_20210107	19_4719443_G_A	0.830539	1.215e-17	2600	9.0985777268627e-11	2.61248791495115e-11	0.73927243741222	0.212219867272221	0.0485076951984487	0.97955878564207
19_4184642_5224734	ENSG00000214456.4	PLIN5	Brain_Cortex	COVID19_HGI_B1_ALL_leave_UKBB_23andme_20210107	19_4957957_A_G	0.691767	9.372e-05	2677	0.669534619358396	0.226116404465486	0.070280519176101	0.0237249165052011	0.0103435404948158	0.10339360341231
19_4184642_5224734	ENSG00000214456.4	PLIN5	Heart_Atrial_Appendage	COVID19_HGI_B2_ALL_leave_UKBB_23andme_20210107	19_4719443_G_A	0.0590939	1.215e-17	2600	7.88031309645743e-11	2.94478346660119e-11	0.640286695929375	0.239147297208623	0.12056600675375	0.991325142137871
19_4184642_5224734	ENSG00000214456.4	PLIN5	Minor_Salivary_Gland	COVID19_HGI_B1_ALL_eur_leave_23andme_20210107	19_4282071_G_T	0.910351	0.0002124	3331	0.634121255725704	0.204777077562066	0.113399369887952	0.0366090189693829	0.0110932778548945	0.0701148543741815
19_4184642_5224734	ENSG00000214456.4	PLIN5	Colon_Transverse	COVID19_HGI_C2_ALL_eur_leave_23andme_20210107	19_4719443_G_A	0.126857	5.175e-08	3493	0.207995432130221	0.0649412341096678	0.508860205801471	0.158819152036146	0.0593839759224947	0.94196219841975
19_4184642_5224734	ENSG00000214456.4	PLIN5	Ovary	COVID19_HGI_C2_ALL_leave_UKBB_23andme_20210107	19_4719443_G_A	0.193661	2.276e-08	3013	0.0724916694087041	0.0223089569071701	0.637103981319976	0.195993534104972	0.0721018582591781	0.579969386321533
19_4184642_5224734	ENSG00000214456.4	PLIN5	Stomach	COVID19_HGI_C2_ALL_eur_leave_ukbb_23andme_20210107	19_4723670_C_A	0.128835	4.107e-08	3496	0.046485198097223	0.0680057141355644	0.346695496478639	0.507167974707775	0.031645616580798	0.576671336814627
19_4184642_5224734	ENSG00000214456.4	PLIN5	Thyroid	COVID19_HGI_B2_ALL_leave_UKBB_23andme_20210107	19_4719443_G_A	0.396096	1.215e-17	2600	5.98188633374053e-18	1.23074752923058e-10	4.86036809600576e-08	0.999999948436448	2.83679741432624e-09	0.982902698059674
19_4184642_5224734	ENSG00000214456.4	PLIN5	Heart_Atrial_Appendage	COVID19_HGI_C2_ALL_eur_leave_23andme_20210107	19_4719443_G_A	0.0590939	5.175e-08	3493	0.180358617546223	0.086503559568021	0.441246821157015	0.211550360444421	0.0803406412843196	0.942909139928023
19_4184642_5224734	ENSG00000214456.4	PLIN5	Brain_Anterior_cingulate_cortex_BA24	COVID19_HGI_B2_ALL_leave_23andme_20210107	19_4719443_G_A	0.35876	5.759e-17	2949	4.77936058443748e-10	1.4891620120401e-10	0.715879201988689	0.22299383907259	0.0611269583118677	0.976168115531121
19_4184642_5224734	ENSG00000214456.4	PLIN5	Pituitary	COVID19_HGI_B2_ALL_eur_leave_ukbb_23andme_20210107	19_4719443_G_A	0.669118	1.961e-15	3273	7.70970848785531e-09	3.26405677898965e-09	0.669455494255805	0.283379990711949	0.0471645040584814	0.570965231327393
19_4184642_5224734	ENSG00000214456.4	PLIN5	Thyroid	COVID19_HGI_A2_ALL_leave_UKBB_23andme_20210107	19_4719443_G_A	0.396096	1.464e-21	3000	4.17649656366682e-22	8.80114860020489e-15	4.74539920179307e-08	0.999999949850158	2.69583932780299e-09	0.817000515619325
19_4184642_5224734	ENSG00000214456.4	PLIN5	Brain_Amygdala	COVID19_HGI_A2_ALL_leave_23andme_20210107	19_4719443_G_A	0.673123	4.174e-21	2985	2.28670287173927e-14	7.82188192629704e-15	0.705103252232928	0.241133426014267	0.0537633217527754	0.739819918149271
19_4184642_5224734	ENSG00000214456.4	PLIN5	Pancreas	COVID19_HGI_A2_ALL_eur_leave_23andme_20210107	19_4719443_G_A	0.0459511	6.115e-20	3647	2.41409876224282e-13	1.25252060242241e-13	0.571239865479363	0.296247118019463	0.132513016500807	0.674547424495599
19_4184642_5224734	ENSG00000214456.4	PLIN5	Heart_Atrial_Appendage	COVID19_HGI_A2_ALL_leave_23andme_20210107	19_4719443_G_A	0.0590939	4.174e-21	2995	2.04231496035621e-14	8.63330314058341e-15	0.629746408432953	0.266103156039232	0.104150435527785	0.883954991314026
19_4184642_5224734	ENSG00000214456.4	PLIN5	Spleen	COVID19_HGI_B1_ALL_eur_leave_23andme_20210107	19_4282071_G_T	0.0409842	0.0002124	3344	0.599706019837121	0.239105503092611	0.106855655683718	0.0425920925918807	0.0117407287946691	0.0960943611592679
19_4184642_5224734	ENSG00000214456.4	PLIN5	Brain_Nucleus_accumbens_basal_ganglia	COVID19_HGI_A2_ALL_leave_UKBB_23andme_20210107	19_4719443_G_A	0.801952	1.464e-21	3000	6.38110033714385e-15	2.00596474473548e-15	0.725030368990856	0.227873682948387	0.0470959480607483	0.79106871681829
19_4184642_5224734	ENSG00000214456.4	PLIN5	Esophagus_Gastroesophageal_Junction	COVID19_HGI_B2_ALL_eur_leave_23andme_20210107	19_4719443_G_A	0.0931836	2.937e-14	3274	1.64877387831263e-07	6.01429327570968e-08	0.637864114730222	0.232546456098349	0.129589204151109	0.601609736240247
19_4184642_5224734	ENSG00000214456.4	PLIN5	Brain_Hypothalamus	COVID19_HGI_C2_ALL_leave_UKBB_23andme_20210107	19_4719443_G_A	0.782362	2.276e-08	3017	0.0734847751733592	0.0236627021398215	0.646293301500505	0.208063263958895	0.0484959572274198	0.579007590837051
19_4184642_5224734	ENSG00000214456.4	PLIN5	Uterus	COVID19_HGI_B1_ALL_eur_leave_ukbb_23andme_20210107	19_4282071_G_T	0.371387	0.0005233	3326	0.652662558879939	0.223701251636311	0.0858119395676181	0.0294037742725263	0.00842047564360589	0.0438153919938846
19_4184642_5224734	ENSG00000214456.4	PLIN5	Heart_Atrial_Appendage	COVID19_HGI_B2_ALL_leave_23andme_20210107	19_4719443_G_A	0.0590939	5.759e-17	2953	4.15935007187054e-10	1.73590471511068e-10	0.623010580105205	0.259896366954902	0.117093052350369	0.989870181838084
19_4184642_5224734	ENSG00000214456.4	PLIN5	Vagina	COVID19_HGI_B2_ALL_eur_leave_ukbb_23andme_20210107	19_4719443_G_A	0.576469	1.961e-15	3268	8.20435228967874e-09	2.69146248600855e-09	0.712406795378425	0.233653255564738	0.0539399381610212	0.625529505534065
19_4184642_5224734	ENSG00000214456.4	PLIN5	Pituitary	COVID19_HGI_B2_ALL_eur_leave_23andme_20210107	19_4719443_G_A	0.669118	2.937e-14	3271	1.73478806759719e-07	7.33773687781379e-08	0.671140578785838	0.283831318029261	0.045027856328725	0.799410234545865
19_4184642_5224734	ENSG00000214456.4	PLIN5	Adrenal_Gland	COVID19_HGI_B1_ALL_leave_UKBB_23andme_20210107	19_4957957_A_G	0.184298	9.372e-05	2667	0.678556077910234	0.219879485379511	0.0710469318010661	0.0230145630461425	0.00750294186304653	0.193310555497073
19_4184642_5224734	ENSG00000214456.4	PLIN5	Artery_Tibial	COVID19_HGI_A2_ALL_leave_UKBB_23andme_20210107	19_4719443_G_A	0.937069	1.464e-21	3000	6.50388789701425e-15	2.01320613790886e-15	0.738981679131227	0.22871124998091	0.0323070708878572	0.789747114546323
19_4184642_5224734	ENSG00000214456.4	PLIN5	Esophagus_Gastroesophageal_Junction	COVID19_HGI_B2_ALL_leave_UKBB_23andme_20210107	19_4719443_G_A	0.0931836	1.215e-17	2600	8.50185811586068e-11	2.50255651861331e-11	0.690788116618354	0.203230310407688	0.105981572863916	0.937580071952045
19_4184642_5224734	ENSG00000214456.4	PLIN5	Brain_Spinal_cord_cervical_c-1	COVID19_HGI_C2_ALL_leave_UKBB_23andme_20210107	19_4719443_G_A	0.113897	2.276e-08	3007	0.0719639011085285	0.0219093498445519	0.632915292524801	0.192609932928957	0.0806015235931618	0.633489657011514
19_4184642_5224734	ENSG00000214456.4	PLIN5	Colon_Sigmoid	COVID19_HGI_B2_ALL_eur_leave_23andme_20210107	19_4719443_G_A	0.627331	2.937e-14	3275	1.8743675911037e-07	5.87577909247088e-08	0.72513996000764	0.227269732130142	0.0475900616676676	0.780000925470602
19_4184642_5224734	ENSG00000214456.4	PLIN5	Esophagus_Mucosa	COVID19_HGI_B1_ALL_eur_leave_ukbb_23andme_20210107	19_4539086_A_G	1.80204e-11	0.6397	3347	0.000488244100512317	0.872443781972926	6.44685103929675e-05	0.115187017387041	0.0118164880291286	0.3961475354868
19_4184642_5224734	ENSG00000214456.4	PLIN5	Heart_Left_Ventricle	COVID19_HGI_C2_ALL_leave_UKBB_23andme_20210107	19_4719443_G_A	0.168352	2.276e-08	3020	0.066730047715274	0.029117416355207	0.586886807698324	0.256024707036939	0.0612410211942565	0.60090952695893
19_4184642_5224734	ENSG00000214456.4	PLIN5	Heart_Atrial_Appendage	COVID19_HGI_B2_ALL_eur_leave_ukbb_23andme_20210107	19_4719443_G_A	0.0590939	1.961e-15	3277	7.22062182323694e-09	3.21400592755985e-09	0.626986734858642	0.27898707398881	0.0940261807179201	0.793237910960785
19_4184642_5224734	ENSG00000214456.4	PLIN5	Lung	COVID19_HGI_B1_ALL_leave_UKBB_23andme_20210107	19_4530261_A_G	2.04844e-09	0.4841	2677	0.0570975827537442	0.837483432787412	0.00599348807904657	0.0878984461698246	0.0115270502099724	0.579490123787652
19_4184642_5224734	ENSG00000214456.4	PLIN5	Heart_Atrial_Appendage	COVID19_HGI_B2_ALL_eur_leave_23andme_20210107	19_4719443_G_A	0.0590939	2.937e-14	3275	1.59830943494199e-07	7.11229244510942e-08	0.618340844791926	0.275047925586785	0.106610998667421	0.919928516297334
19_4184642_5224734	ENSG00000214456.4	PLIN5	Brain_Putamen_basal_ganglia	COVID19_HGI_B2_ALL_leave_UKBB_23andme_20210107	19_4719443_G_A	0.721444	1.215e-17	2600	9.45370924220617e-11	2.20349806807609e-11	0.768127380330907	0.17898447753441	0.0528881420181121	0.980310368582889
19_4184642_5224734	ENSG00000214456.4	PLIN5	Brain_Amygdala	COVID19_HGI_B1_ALL_eur_leave_23andme_20210107	19_4282071_G_T	0.503776	0.0002124	3321	0.613251851381871	0.227926994044184	0.108056100688562	0.0401505397695313	0.0106145141158521	0.073841726433267
19_4184642_5224734	ENSG00000214456.4	PLIN5	Vagina	COVID19_HGI_B1_ALL_eur_leave_ukbb_23andme_20210107	19_4282071_G_T	0.493621	0.0005233	3337	0.656589606492621	0.219604868430417	0.0864683568416621	0.0289120328490808	0.00842513538621891	0.0432033308448155
19_4184642_5224734	ENSG00000214456.4	PLIN5	Brain_Frontal_Cortex_BA9	COVID19_HGI_B1_ALL_leave_UKBB_23andme_20210107	19_4957957_A_G	0.684347	9.372e-05	2676	0.721195955855597	0.177915962804948	0.0756930980072235	0.0186666357214635	0.00652834761076857	0.174077633121088
19_4184642_5224734	ENSG00000214456.4	PLIN5	Spleen	COVID19_HGI_B1_ALL_eur_leave_ukbb_23andme_20210107	19_4282071_G_T	0.0409842	0.0005233	3344	0.626866521526739	0.249934517986455	0.0816468167675572	0.0325439470069376	0.00900819671231163	0.0580306178703293
19_4184642_5224734	ENSG00000214456.4	PLIN5	Cells_Transformed_fibroblasts	COVID19_HGI_C2_ALL_eur_leave_23andme_20210107	19_4719443_G_A	0.852659	5.175e-08	3493	0.21268697104934	0.0699836673640113	0.520338041807089	0.1711890316766	0.0258022881029601	0.883763931830634
19_4184642_5224734	ENSG00000214456.4	PLIN5	Liver	COVID19_HGI_C2_ALL_leave_23andme_20210107	19_4719443_G_A	0.218133	2.759e-08	3212	0.131201373173304	0.0416737177203552	0.585058655663155	0.185776897265666	0.0562893561775197	0.904199675234117
19_4184642_5224734	ENSG00000214456.4	PLIN5	Stomach	COVID19_HGI_A2_ALL_leave_UKBB_23andme_20210107	19_4719443_G_A	0.404565	1.464e-21	2997	4.35222553101739e-15	4.10706686941422e-15	0.494506513918467	0.466612331092577	0.0388811549889504	0.68019334517308
19_4184642_5224734	ENSG00000214456.4	PLIN5	Brain_Hippocampus	COVID19_HGI_C2_ALL_eur_leave_ukbb_23andme_20210107	19_4719443_G_A	0.652295	3.012e-08	3491	0.083770569803249	0.0291751410778478	0.624734854574411	0.217534342772178	0.0447850917723139	0.569127944883444
19_4184642_5224734	ENSG00000214456.4	PLIN5	Nerve_Tibial	COVID19_HGI_C2_ALL_leave_23andme_20210107	19_4719443_G_A	0.243865	2.759e-08	3213	0.128073999431349	0.0469992346795863	0.571113363070252	0.20953683356055	0.0442765692582633	0.886566320584908
19_4184642_5224734	ENSG00000214456.4	PLIN5	Brain_Hippocampus	COVID19_HGI_A2_ALL_eur_leave_ukbb_23andme_20210107	19_4719443_G_A	0.652295	1.633e-20	3640	6.19577540019539e-14	2.24720614539939e-14	0.697081615810888	0.252781185713223	0.050137198475804	0.748350142772553
19_4184642_5224734	ENSG00000214456.4	PLIN5	Adipose_Visceral_Omentum	COVID19_HGI_B2_ALL_leave_23andme_20210107	19_4719443_G_A	0.412787	5.759e-17	2953	1.62626921886474e-11	6.50364805018031e-10	0.0243591645796843	0.974151076034024	0.00148975871966287	0.975250112094025
19_4184642_5224734	ENSG00000214456.4	PLIN5	Brain_Cerebellar_Hemisphere	COVID19_HGI_A2_ALL_eur_leave_ukbb_23andme_20210107	19_4719443_G_A	0.830539	1.633e-20	3647	6.09351997914843e-14	2.3919522963381e-14	0.685576942138148	0.269071241987921	0.0453518158738471	0.737041829993736
19_4184642_5224734	ENSG00000214456.4	PLIN5	Esophagus_Muscularis	COVID19_HGI_B1_ALL_leave_23andme_20210107	19_4510530_G_A	0.0019645	0.006625	3079	0.699175171110684	0.218267371203184	0.0579268187473444	0.0180769466557931	0.00655369228299513	0.0450435495128803
19_4184642_5224734	ENSG00000214456.4	PLIN5	Small_Intestine_Terminal_Ileum	COVID19_HGI_B2_ALL_leave_23andme_20210107	19_4719443_G_A	0.400412	5.759e-17	2953	4.68701132746874e-10	1.61081400868659e-10	0.702046616810198	0.24121994504656	0.056733437513458	0.964980054078626
19_4184642_5224734	ENSG00000214456.4	PLIN5	Brain_Caudate_basal_ganglia	COVID19_HGI_B1_ALL_leave_23andme_20210107	19_5191473_T_C	0.915521	0.001557	3079	0.698175514273265	0.219673604139674	0.057843996955577	0.0181938940697009	0.00611299056178344	0.0289097658882305
19_4184642_5224734	ENSG00000214456.4	PLIN5	Colon_Sigmoid	COVID19_HGI_A2_ALL_leave_23andme_20210107	19_4719443_G_A	0.627331	4.174e-21	2995	2.39812357774239e-14	6.83827412478848e-15	0.739459750027125	0.210807978392913	0.0497322715799332	0.701557344742124
19_4184642_5224734	ENSG00000214456.4	PLIN5	Testis	COVID19_HGI_A2_ALL_eur_leave_ukbb_23andme_20210107	19_4719443_G_A	0.255152	1.633e-20	3654	6.24826421127638e-14	2.1223636248388e-14	0.702987088956214	0.238727107368295	0.0582858036754073	0.753037303874153
19_4184642_5224734	ENSG00000214456.4	PLIN5	Skin_Sun_Exposed_Lower_leg	COVID19_HGI_C2_ALL_eur_leave_23andme_20210107	19_4719443_G_A	0.185589	5.175e-08	3493	0.12065289640106	0.161665421197301	0.295176952033969	0.395486954136075	0.0270177762315957	0.855306102089515
19_4184642_5224734	ENSG00000214456.4	PLIN5	Adipose_Subcutaneous	COVID19_HGI_B2_ALL_leave_UKBB_23andme_20210107	19_4719443_G_A	0.0250383	1.215e-17	2600	6.51457818130294e-11	3.64079922283192e-11	0.529318783152817	0.295645101536077	0.175036115209553	0.987269916090364
19_4184642_5224734	ENSG00000214456.4	PLIN5	Brain_Hypothalamus	COVID19_HGI_B2_ALL_eur_leave_ukbb_23andme_20210107	19_4719443_G_A	0.782362	1.961e-15	3269	8.10641394272601e-09	2.80367620529093e-09	0.703902535513424	0.243398326641839	0.0526991269346487	0.589971526202549
19_4184642_5224734	ENSG00000214456.4	PLIN5	Liver	COVID19_HGI_B1_ALL_eur_leave_23andme_20210107	19_4282071_G_T	0.558816	0.0002124	3346	0.62854079786433	0.208415489414944	0.112688399647992	0.0373529220546573	0.013002391018077	0.0587842528726267
19_4184642_5224734	ENSG00000214456.4	PLIN5	Brain_Hippocampus	COVID19_HGI_B1_ALL_leave_23andme_20210107	19_5191473_T_C	0.693235	0.001557	3075	0.702222195581847	0.215577718962224	0.0581335276019414	0.0178403946849088	0.0062261631690787	0.0293027080586662
19_4184642_5224734	ENSG00000214456.4	PLIN5	Testis	COVID19_HGI_A2_ALL_eur_leave_23andme_20210107	19_4719443_G_A	0.255152	6.115e-20	3648	2.97249220170847e-13	1.00781475981485e-13	0.703370579530419	0.238417519427321	0.0582119010418621	0.717375416579141
19_4184642_5224734	ENSG00000214456.4	PLIN5	Colon_Sigmoid	COVID19_HGI_B2_ALL_eur_leave_ukbb_23andme_20210107	19_4719443_G_A	0.627331	1.961e-15	3277	8.31874052391827e-09	2.60908899983816e-09	0.722339444844324	0.226503318692274	0.0511572255355736	0.542112776182699
19_4184642_5224734	ENSG00000214456.4	PLIN5	Cells_Transformed_fibroblasts	COVID19_HGI_B1_ALL_eur_leave_ukbb_23andme_20210107	19_4282071_G_T	0.993547	0.0005233	3347	0.665723597539977	0.210848100100584	0.0879031792126426	0.0278330189631056	0.00769210418369031	0.0399283927407912
19_4184642_5224734	ENSG00000214456.4	PLIN5	Colon_Transverse	COVID19_HGI_C2_ALL_leave_23andme_20210107	19_4719443_G_A	0.126857	2.759e-08	3213	0.132828044026076	0.0377664654670885	0.592312813456244	0.168341177134717	0.0687514999158748	0.936634628501139
19_4184642_5224734	ENSG00000214456.4	PLIN5	Heart_Left_Ventricle	COVID19_HGI_B1_ALL_leave_UKBB_23andme_20210107	19_4957957_A_G	0.905875	9.372e-05	2677	0.645573039187443	0.252513770829844	0.0677652910668986	0.0264985213265379	0.00764937758927663	0.105297243855435
19_4184642_5224734	ENSG00000214456.4	PLIN5	Artery_Tibial	COVID19_HGI_A2_ALL_leave_23andme_20210107	19_4719443_G_A	0.937069	4.174e-21	2995	2.39764992666619e-14	7.4065530956377e-15	0.739313700044689	0.22834821542384	0.0323380845314399	0.76410238007638
19_4184642_5224734	ENSG00000214456.4	PLIN5	Brain_Cortex	COVID19_HGI_A2_ALL_leave_23andme_20210107	19_4719443_G_A	0.302179	4.174e-21	2995	2.20383258921945e-14	8.56135859653873e-15	0.679550257814486	0.263932384066592	0.0565173581188905	0.79829977978054
19_4184642_5224734	ENSG00000214456.4	PLIN5	Brain_Frontal_Cortex_BA9	COVID19_HGI_B2_ALL_eur_leave_23andme_20210107	19_4719443_G_A	0.814077	2.937e-14	3274	1.88380196012125e-07	5.72060393873787e-08	0.728789851311538	0.221264087303512	0.0499458157987143	0.824513332671038
19_4184642_5224734	ENSG00000214456.4	PLIN5	Brain_Hypothalamus	COVID19_HGI_B2_ALL_eur_leave_23andme_20210107	19_4719443_G_A	0.782362	2.937e-14	3267	1.82260661557645e-07	6.30112836273682e-08	0.705115098333483	0.243721722950538	0.0511629334440339	0.811635010875422
19_4184642_5224734	ENSG00000214456.4	PLIN5	Colon_Transverse	COVID19_HGI_B2_ALL_leave_23andme_20210107	19_4719443_G_A	0.126857	5.759e-17	2953	4.83942634717357e-10	1.25340877784027e-10	0.72487618590207	0.187655067057977	0.0874687464306694	0.987200994300506
19_4184642_5224734	ENSG00000214456.4	PLIN5	Brain_Frontal_Cortex_BA9	COVID19_HGI_B2_ALL_leave_23andme_20210107	19_4719443_G_A	0.814077	5.759e-17	2952	4.98065113178583e-10	1.35752171868101e-10	0.746029619363118	0.203286467047391	0.0506839129556743	0.975587440902314
19_4184642_5224734	ENSG00000214456.4	PLIN5	Minor_Salivary_Gland	COVID19_HGI_B2_ALL_leave_23andme_20210107	19_4719443_G_A	0.95549	5.759e-17	2946	4.92502602309064e-10	1.40032576415375e-10	0.737697781302397	0.209695972639963	0.0526062454251024	0.974075611668273
19_4184642_5224734	ENSG00000214456.4	PLIN5	Brain_Nucleus_accumbens_basal_ganglia	COVID19_HGI_B1_ALL_leave_UKBB_23andme_20210107	19_4957957_A_G	0.861393	9.372e-05	2677	0.703726492716015	0.195296699404821	0.0738696130656443	0.0204935263253223	0.00661366848819738	0.163875114782287
19_4184642_5224734	ENSG00000214456.4	PLIN5	Adrenal_Gland	COVID19_HGI_A2_ALL_eur_leave_ukbb_23andme_20210107	19_4719443_G_A	0.792747	1.633e-20	3641	5.98359262295082e-14	2.5464245943278e-14	0.673209105325079	0.28645581045046	0.0403350842243759	0.743424920200306
19_4184642_5224734	ENSG00000214456.4	PLIN5	Adipose_Subcutaneous	COVID19_HGI_C2_ALL_leave_UKBB_23andme_20210107	19_4719443_G_A	0.0250383	2.276e-08	3020	0.0543368511613575	0.0337873077661516	0.477889379826844	0.297020399690767	0.13696606155488	0.714045077969053
19_4184642_5224734	ENSG00000214456.4	PLIN5	Liver	COVID19_HGI_C2_ALL_leave_UKBB_23andme_20210107	19_4719443_G_A	0.218133	2.276e-08	3019	0.0739452254382767	0.0220129464708775	0.650343507123888	0.193542293964183	0.0601560270027745	0.648135370230455
19_4184642_5224734	ENSG00000214456.4	PLIN5	Breast_Mammary_Tissue	COVID19_HGI_B2_ALL_eur_leave_ukbb_23andme_20210107	19_4719443_G_A	0.137257	1.961e-15	3277	8.06856681367472e-09	2.58588794100112e-09	0.700616163723536	0.224464944378318	0.0749188812436912	0.671934608089504
19_4184642_5224734	ENSG00000214456.4	PLIN5	Pancreas	COVID19_HGI_B1_ALL_leave_UKBB_23andme_20210107	19_4957957_A_G	0.580175	9.372e-05	2677	0.677817656927333	0.220179101202672	0.0711499830751566	0.0231042770387652	0.00774898175607327	0.122921693928794
19_4184642_5224734	ENSG00000214456.4	PLIN5	Cells_Transformed_fibroblasts	COVID19_HGI_B1_ALL_eur_leave_23andme_20210107	19_4282071_G_T	0.993547	0.0002124	3347	0.63709205447714	0.201779912522353	0.11423059599652	0.0361684063165125	0.0107290306874743	0.0618029646815801
19_4184642_5224734	ENSG00000214456.4	PLIN5	Lung	COVID19_HGI_B1_ALL_leave_23andme_20210107	19_4530261_A_G	2.04844e-09	0.04985	3079	0.0378032913068652	0.84517532137332	0.00313201110975833	0.0699790534119515	0.0439103227981046	0.465873072069964
19_4184642_5224734	ENSG00000214456.4	PLIN5	Adipose_Subcutaneous	COVID19_HGI_B2_ALL_eur_leave_ukbb_23andme_20210107	19_4719443_G_A	0.0250383	1.961e-15	3277	5.94460193175997e-09	3.86168380237461e-09	0.516186368220251	0.335172135252415	0.148641486721049	0.722503807412917
19_4184642_5224734	ENSG00000214456.4	PLIN5	Skin_Sun_Exposed_Lower_leg	COVID19_HGI_A2_ALL_leave_UKBB_23andme_20210107	19_4719443_G_A	0.185589	1.464e-21	3000	3.75851590579543e-15	4.6818172072042e-15	0.427048319264727	0.531914186203817	0.0410374945314449	0.716641196695504
19_4184642_5224734	ENSG00000214456.4	PLIN5	Muscle_Skeletal	COVID19_HGI_B2_ALL_eur_leave_ukbb_23andme_20210107	19_4719443_G_A	0.714989	1.961e-15	3277	8.13612228291986e-09	3.04282161924437e-09	0.706482193564283	0.2641873587228	0.0293304365339724	0.631584990148176
19_4184642_5224734	ENSG00000214456.4	PLIN5	Skin_Not_Sun_Exposed_Suprapubic	COVID19_HGI_A2_ALL_leave_23andme_20210107	19_4719443_G_A	0.741892	4.174e-21	2995	1.41169829145151e-14	1.7545086492423e-14	0.435296193823831	0.540977805041942	0.0237260011341941	0.672286873385352
19_4184642_5224734	ENSG00000214456.4	PLIN5	Prostate	COVID19_HGI_C2_ALL_leave_23andme_20210107	19_4719443_G_A	0.39447	2.759e-08	3211	0.133235394528748	0.0416426269628719	0.594127504157196	0.185648779439847	0.0453456949113372	0.907117997011041
19_4184642_5224734	ENSG00000214456.4	PLIN5	Adipose_Visceral_Omentum	COVID19_HGI_B1_ALL_leave_UKBB_23andme_20210107	19_4518627_A_G	3.41794e-10	0.8448	2677	0.0219496376622137	0.872971209967747	0.0023040360961558	0.0916239459380345	0.0111511703358493	0.276193481928586
19_4184642_5224734	ENSG00000214456.4	PLIN5	Cells_Transformed_fibroblasts	COVID19_HGI_B1_ALL_leave_23andme_20210107	19_5191473_T_C	0.200371	0.001557	3079	0.711538285350329	0.206171944955206	0.0589511055173895	0.0170751280516733	0.00626353612540193	0.0314152788469134
19_4184642_5224734	ENSG00000214456.4	PLIN5	Brain_Hypothalamus	COVID19_HGI_B1_ALL_eur_leave_23andme_20210107	19_4282071_G_T	0.864712	0.0002124	3333	0.619766657690931	0.217984647581656	0.110850621888975	0.0389760156827876	0.0124220571556505	0.0601106692302633
19_4184642_5224734	ENSG00000214456.4	PLIN5	Skin_Not_Sun_Exposed_Suprapubic	COVID19_HGI_B1_ALL_leave_23andme_20210107	19_4539086_A_G	5.26306e-07	0.08962	3079	0.388249821394255	0.521616548219225	0.0321665842293383	0.043201281504748	0.0147657646524343	0.408464562709563
19_4184642_5224734	ENSG00000214456.4	PLIN5	Colon_Sigmoid	COVID19_HGI_B1_ALL_eur_leave_ukbb_23andme_20210107	19_4282071_G_T	0.0337122	0.0005233	3347	0.6627516957046	0.212464875487558	0.0875107646721293	0.0280449649047094	0.00922769923100322	0.0631552068933528
19_4184642_5224734	ENSG00000214456.4	PLIN5	Colon_Sigmoid	COVID19_HGI_C2_ALL_eur_leave_23andme_20210107	19_4719443_G_A	0.627331	5.175e-08	3493	0.210173014868436	0.0704488432454951	0.514187655490963	0.172320014903098	0.032870471492009	0.866763573375648
19_4184642_5224734	ENSG00000214456.4	PLIN5	Brain_Putamen_basal_ganglia	COVID19_HGI_B1_ALL_eur_leave_ukbb_23andme_20210107	19_4282071_G_T	0.870812	0.0005233	3313	0.67105012174701	0.206457152703378	0.0874738006359577	0.0269043189517976	0.00811460596185678	0.0455041719166897
19_4184642_5224734	ENSG00000214456.4	PLIN5	Breast_Mammary_Tissue	COVID19_HGI_A2_ALL_eur_leave_ukbb_23andme_20210107	19_4719443_G_A	0.137257	1.633e-20	3654	6.05573673399813e-14	2.1700138124064e-14	0.681325980171528	0.24407187460351	0.0746021452248807	0.781103123066072
19_4184642_5224734	ENSG00000214456.4	PLIN5	Ovary	COVID19_HGI_C2_ALL_eur_leave_ukbb_23andme_20210107	19_4719443_G_A	0.193661	3.012e-08	3487	0.0813051167366185	0.0287864078412645	0.606229869686193	0.214569045759018	0.0691095599769061	0.527849269314601
19_4184642_5224734	ENSG00000214456.4	PLIN5	Muscle_Skeletal	COVID19_HGI_B2_ALL_eur_leave_23andme_20210107	19_4719443_G_A	0.714989	2.937e-14	3275	1.82591931089673e-07	6.8272156839203e-08	0.706396686735917	0.264096213821096	0.0295068485789002	0.836968638732588
19_4184642_5224734	ENSG00000214456.4	PLIN5	Spleen	COVID19_HGI_C2_ALL_leave_UKBB_23andme_20210107	19_4719443_G_A	0.113718	2.276e-08	3017	0.07121208229415	0.0223909502810095	0.626305180000251	0.196843561022038	0.083248226402552	0.619102001535392
19_4184642_5224734	ENSG00000214456.4	PLIN5	Cells_EBV-transformed_lymphocytes	COVID19_HGI_B1_ALL_eur_leave_23andme_20210107	19_4282071_G_T	0.84599	0.0002124	3342	0.620188503568041	0.218372997966706	0.11106428043434	0.0390952826114782	0.0112789354194344	0.0651143095807586
19_4184642_5224734	ENSG00000214456.4	PLIN5	Spleen	COVID19_HGI_A2_ALL_leave_UKBB_23andme_20210107	19_4719443_G_A	0.113718	1.464e-21	2999	5.80586784952123e-15	2.22139253960224e-15	0.659671574939479	0.2523099956382	0.0880184294223154	0.79600115246356
19_4184642_5224734	ENSG00000214456.4	PLIN5	Brain_Caudate_basal_ganglia	COVID19_HGI_B1_ALL_eur_leave_23andme_20210107	19_4282071_G_T	0.905822	0.0002124	3346	0.62473448963012	0.213739645383104	0.111987770325536	0.0383030035397507	0.0112350911214886	0.0656444292359264
19_4184642_5224734	ENSG00000214456.4	PLIN5	Minor_Salivary_Gland	COVID19_HGI_A2_ALL_eur_leave_23andme_20210107	19_4719443_G_A	0.95549	6.115e-20	3631	2.96278068259598e-13	1.04493494324153e-13	0.701072576251438	0.247207632538443	0.0517197912097185	0.681469488229635
19_4184642_5224734	ENSG00000214456.4	PLIN5	Esophagus_Muscularis	COVID19_HGI_B2_ALL_leave_23andme_20210107	19_4719443_G_A	0.635821	5.759e-17	2953	4.94472329228454e-10	1.47893020233212e-10	0.740648147800768	0.221484521352909	0.0378673302039587	0.971014719819611
19_4184642_5224734	ENSG00000214456.4	PLIN5	Breast_Mammary_Tissue	COVID19_HGI_B2_ALL_leave_UKBB_23andme_20210107	19_4719443_G_A	0.137257	1.215e-17	2600	9.00249802509165e-11	2.27435397540153e-11	0.731465824395725	0.184710685873002	0.0838234896185056	0.983873036279476
19_4184642_5224734	ENSG00000214456.4	PLIN5	Nerve_Tibial	COVID19_HGI_B1_ALL_eur_leave_23andme_20210107	19_4803456_G_A	0.00668786	0.0004677	3347	0.603620572630616	0.226338438960368	0.108229159793784	0.040561228175856	0.0212506004393764	0.0768669340089929
19_4184642_5224734	ENSG00000214456.4	PLIN5	Heart_Left_Ventricle	COVID19_HGI_B1_ALL_eur_leave_23andme_20210107	19_4282071_G_T	0.145637	0.0002124	3347	0.572118092785911	0.261878564782203	0.10258076562101	0.0469383385751414	0.0164842382357345	0.0530172454234319
19_4184642_5224734	ENSG00000214456.4	PLIN5	Small_Intestine_Terminal_Ileum	COVID19_HGI_B2_ALL_eur_leave_23andme_20210107	19_4719443_G_A	0.400412	2.937e-14	3272	1.76644385368447e-07	6.64858555529755e-08	0.68338730966537	0.257155567885709	0.0594568793186808	0.764135706982975
19_4184642_5224734	ENSG00000214456.4	PLIN5	Uterus	COVID19_HGI_C2_ALL_eur_leave_23andme_20210107	19_4719443_G_A	0.145467	5.175e-08	3472	0.200604282306071	0.0717506128612798	0.49074681848958	0.175465153745678	0.061433132597392	0.864730329877091
19_4184642_5224734	ENSG00000214456.4	PLIN5	Brain_Caudate_basal_ganglia	COVID19_HGI_A2_ALL_leave_UKBB_23andme_20210107	19_4719443_G_A	0.239686	1.464e-21	3000	6.26906132513559e-15	1.91841328055787e-15	0.712300325279604	0.217903251357043	0.0697964233633452	0.76920727226784
19_4184642_5224734	ENSG00000214456.4	PLIN5	Adipose_Visceral_Omentum	COVID19_HGI_C2_ALL_leave_23andme_20210107	19_4719443_G_A	0.412787	2.759e-08	3213	0.00437651585962819	0.17840525440202	0.019515957198341	0.795550616926094	0.00215165561391699	0.493734251978779
19_4184642_5224734	ENSG00000214456.4	PLIN5	Pituitary	COVID19_HGI_B1_ALL_leave_23andme_20210107	19_4783024_C_T	0.00418084	0.001311	3074	0.652094446676978	0.261605981492807	0.0539193224351366	0.0216204891162484	0.0107597602788307	0.0604651788334645
19_4184642_5224734	ENSG00000214456.4	PLIN5	Artery_Coronary	COVID19_HGI_C2_ALL_eur_leave_23andme_20210107	19_4719443_G_A	0.273494	5.175e-08	3490	0.201339710107215	0.0761500790912245	0.492575080946662	0.186256536861179	0.0436785929937201	0.913251146696493
19_4184642_5224734	ENSG00000214456.4	PLIN5	Brain_Spinal_cord_cervical_c-1	COVID19_HGI_C2_ALL_leave_23andme_20210107	19_4719443_G_A	0.113897	2.759e-08	3195	0.128018679665252	0.0415676293213772	0.570857109097669	0.185282869233119	0.0742737126825838	0.899754047361757
19_4184642_5224734	ENSG00000214456.4	PLIN5	Brain_Spinal_cord_cervical_c-1	COVID19_HGI_C2_ALL_eur_leave_ukbb_23andme_20210107	19_4719443_G_A	0.113897	3.012e-08	3469	0.0807171611140302	0.0284949152991971	0.601987923128463	0.21243848221433	0.076361518243979	0.583345906232154
19_4184642_5224734	ENSG00000214456.4	PLIN5	Adipose_Visceral_Omentum	COVID19_HGI_C2_ALL_eur_leave_ukbb_23andme_20210107	19_4719443_G_A	0.412787	3.012e-08	3499	0.00281271790837547	0.115214252962011	0.020977821307403	0.859289588223277	0.00170561959893398	0.423185465422915
19_4184642_5224734	ENSG00000214456.4	PLIN5	Brain_Substantia_nigra	COVID19_HGI_C2_ALL_leave_23andme_20210107	19_4719443_G_A	0.745493	2.759e-08	3195	0.134863109411675	0.039922103967412	0.601378225666924	0.177973791037162	0.0458627699168268	0.884804223255855
19_4184642_5224734	ENSG00000214456.4	PLIN5	Brain_Hypothalamus	COVID19_HGI_B1_ALL_leave_23andme_20210107	19_4831878_A_G	0.000913175	0.004543	3072	0.69218380369939	0.225014131352496	0.0571944876563888	0.0185856812116374	0.00702189608008773	0.0538834952821439
19_4184642_5224734	ENSG00000214456.4	PLIN5	Adipose_Subcutaneous	COVID19_HGI_B1_ALL_eur_leave_23andme_20210107	19_4282071_G_T	0.694788	0.0002124	3347	0.512001606702947	0.327279590867316	0.091801880550611	0.0586709798864365	0.0102459419926891	0.0516745517055118
19_4184642_5224734	ENSG00000214456.4	PLIN5	Colon_Transverse	COVID19_HGI_A2_ALL_leave_23andme_20210107	19_4719443_G_A	0.126857	4.174e-21	2995	2.36314215696588e-14	6.2219455490648e-15	0.728673253074641	0.191773708532268	0.0795530383930608	0.857397686868478
19_4184642_5224734	ENSG00000214456.4	PLIN5	Prostate	COVID19_HGI_A2_ALL_leave_23andme_20210107	19_4719443_G_A	0.39447	4.174e-21	2981	2.38038453835321e-14	6.85511518788727e-15	0.733989929474843	0.211322315928187	0.0546877545969395	0.800062439968041
19_4184642_5224734	ENSG00000214456.4	PLIN5	Brain_Substantia_nigra	COVID19_HGI_C2_ALL_eur_leave_ukbb_23andme_20210107	19_4719443_G_A	0.745493	3.012e-08	3466	0.0849520412119447	0.0274516192015553	0.633578571153154	0.20468686402903	0.0493309044043156	0.547795261732513
19_4184642_5224734	ENSG00000214456.4	PLIN5	Cells_EBV-transformed_lymphocytes	COVID19_HGI_B2_ALL_leave_23andme_20210107	19_4719443_G_A	0.0431454	5.759e-17	2953	4.38682593739361e-10	1.38258460032574e-10	0.657083180028425	0.206955247152608	0.135961572242027	0.981301448636788
19_4184642_5224734	ENSG00000214456.4	PLIN5	Skin_Not_Sun_Exposed_Suprapubic	COVID19_HGI_C2_ALL_eur_leave_ukbb_23andme_20210107	19_4723670_C_A	0.258217	4.107e-08	3499	0.0482215151820916	0.0674248050971483	0.359645852024455	0.502846025803436	0.0218618018928696	0.547971279475595
19_4184642_5224734	ENSG00000214456.4	PLIN5	Adrenal_Gland	COVID19_HGI_B1_ALL_eur_leave_ukbb_23andme_20210107	19_4282071_G_T	0.287563	0.0005233	3334	0.629646037304367	0.246435054323485	0.0825144463300994	0.032285934341823	0.00911852770022578	0.0402489781869996
19_4184642_5224734	ENSG00000214456.4	PLIN5	Brain_Cerebellar_Hemisphere	COVID19_HGI_A2_ALL_leave_UKBB_23andme_20210107	19_4719443_G_A	0.830539	1.464e-21	3000	6.31603124278195e-15	2.06842879217691e-15	0.717637119080571	0.234970647162029	0.0473922337573931	0.787423259147615
19_4184642_5224734	ENSG00000214456.4	PLIN5	Brain_Frontal_Cortex_BA9	COVID19_HGI_A2_ALL_eur_leave_23andme_20210107	19_4719443_G_A	0.814077	6.115e-20	3643	3.0011398411668e-13	1.01790229649705e-13	0.71014937166868	0.24081367339329	0.0490369549376264	0.694696610986743
19_4184642_5224734	ENSG00000214456.4	PLIN5	Minor_Salivary_Gland	COVID19_HGI_A2_ALL_leave_23andme_20210107	19_4719443_G_A	0.95549	4.174e-21	2992	2.38274363064994e-14	6.86042478654116e-15	0.73471735395631	0.211486929073841	0.0537957169698172	0.745479479871646
19_4184642_5224734	ENSG00000214456.4	PLIN5	Uterus	COVID19_HGI_A2_ALL_eur_leave_23andme_20210107	19_4719443_G_A	0.145467	6.115e-20	3620	2.79797229592173e-13	1.04321610763583e-13	0.662074536027846	0.246761466189621	0.0911639977821488	0.616539750390998
19_4184642_5224734	ENSG00000214456.4	PLIN5	Vagina	COVID19_HGI_B1_ALL_eur_leave_23andme_20210107	19_4282071_G_T	0.493621	0.0002124	3337	0.628462447479102	0.210197377063807	0.112248428139676	0.0375313751988724	0.0115603721185419	0.0679895562024204
19_4184642_5224734	ENSG00000214456.4	PLIN5	Whole_Blood	COVID19_HGI_A2_ALL_leave_23andme_20210107	19_4719443_G_A	0.123543	4.174e-21	2995	2.24331710524819e-14	7.15948354057826e-15	0.691725281079985	0.220674580692472	0.0876001382275123	0.702844005015989
19_4184642_5224734	ENSG00000214456.4	PLIN5	Brain_Amygdala	COVID19_HGI_A2_ALL_leave_UKBB_23andme_20210107	19_4719443_G_A	0.673123	1.464e-21	2990	6.20507120631014e-15	2.12529454997637e-15	0.705029670218169	0.241425669012482	0.0535446607693407	0.767300513245742
19_4184642_5224734	ENSG00000214456.4	PLIN5	Esophagus_Muscularis	COVID19_HGI_A2_ALL_eur_leave_23andme_20210107	19_4719443_G_A	0.635821	6.115e-20	3648	2.96689561016559e-13	1.09684551093595e-13	0.70204627737257	0.259504321556895	0.0384494010701294	0.656059790576863
19_4184642_5224734	ENSG00000214456.4	PLIN5	Artery_Aorta	COVID19_HGI_B1_ALL_leave_UKBB_23andme_20210107	19_4957957_A_G	0.31142	9.372e-05	2677	0.711715165878675	0.187673892932111	0.0747081777659102	0.0196937710380848	0.0062089923852192	0.196912530512921
19_4184642_5224734	ENSG00000214456.4	PLIN5	Adipose_Subcutaneous	COVID19_HGI_B2_ALL_eur_leave_23andme_20210107	19_4719443_G_A	0.0250383	2.937e-14	3275	1.31733186727265e-07	8.55618429274632e-08	0.509638548001352	0.33085513400021	0.159506100703409	0.886324743185949
19_4184642_5224734	ENSG00000214456.4	PLIN5	Heart_Atrial_Appendage	COVID19_HGI_B1_ALL_leave_UKBB_23andme_20210107	19_4957957_A_G	0.313662	9.372e-05	2677	0.649398874168342	0.249159422338024	0.0681668859373735	0.0261469395192759	0.0071278780369844	0.153817547805301
19_4184642_5224734	ENSG00000214456.4	PLIN5	Thyroid	COVID19_HGI_B1_ALL_eur_leave_ukbb_23andme_20210107	19_4539086_A_G	5.89538e-17	0.6397	3347	4.15368044987529e-08	0.872868384697522	5.48458426780511e-09	0.115243010521446	0.011888557759642	0.653325093372567
19_4184642_5224734	ENSG00000214456.4	PLIN5	Lung	COVID19_HGI_C2_ALL_eur_leave_23andme_20210107	19_4719443_G_A	0.19016	5.175e-08	3493	0.0123009550783902	0.276982145747419	0.0300942499969201	0.677633005747671	0.00298964342959928	0.801502426939518
19_4184642_5224734	ENSG00000214456.4	PLIN5	Brain_Hypothalamus	COVID19_HGI_A2_ALL_leave_23andme_20210107	19_4719443_G_A	0.782362	4.174e-21	2992	2.32867097327181e-14	7.43924667689431e-15	0.718044087374368	0.22933603795526	0.0526198746703399	0.740721382829175
19_4184642_5224734	ENSG00000214456.4	PLIN5	Vagina	COVID19_HGI_C2_ALL_eur_leave_23andme_20210107	19_4719443_G_A	0.576469	5.175e-08	3482	0.206851862672026	0.072158081785288	0.506053339414307	0.176492904668943	0.0384438114594364	0.899782462906858
19_4184642_5224734	ENSG00000214456.4	PLIN5	Uterus	COVID19_HGI_B1_ALL_leave_23andme_20210107	19_4717672_A_G	0.0686143	0.0008808	3063	0.701450737355235	0.221854961778016	0.0538493413981191	0.017025659807047	0.00581929966158373	0.0355380368727394
19_4184642_5224734	ENSG00000214456.4	PLIN5	Esophagus_Muscularis	COVID19_HGI_B2_ALL_leave_UKBB_23andme_20210107	19_4719443_G_A	0.635821	1.215e-17	2600	9.37248570154303e-11	2.45669303224669e-11	0.761527851626106	0.199570916967062	0.038901231288541	0.975109922304012
19_4184642_5224734	ENSG00000214456.4	PLIN5	Thyroid	COVID19_HGI_B2_ALL_leave_23andme_20210107	19_4719443_G_A	0.396096	5.759e-17	2953	3.17697904706228e-17	6.67621063340738e-10	4.75865585942908e-08	0.99999994896836	2.77745759853307e-09	0.979611728675896
19_4184642_5224734	ENSG00000214456.4	PLIN5	Testis	COVID19_HGI_B1_ALL_leave_UKBB_23andme_20210107	19_4957957_A_G	0.86819	9.372e-05	2677	0.719864320505538	0.179653111403305	0.075563588078481	0.0188519779383435	0.00606700207433253	0.153175903341808
19_4184642_5224734	ENSG00000214456.4	PLIN5	Heart_Atrial_Appendage	COVID19_HGI_B1_ALL_leave_23andme_20210107	19_4534452_C_T	7.96305e-06	0.0112	3079	0.638111030875327	0.272873592848826	0.0528676411198598	0.0225940843303411	0.013553650825646	0.0940840659912988
19_4184642_5224734	ENSG00000214456.4	PLIN5	Testis	COVID19_HGI_A2_ALL_leave_UKBB_23andme_20210107	19_4719443_G_A	0.255152	1.464e-21	3000	6.50545190848192e-15	1.75553482496656e-15	0.739159384503593	0.199405113317441	0.0614355021789609	0.801180781216312
19_4184642_5224734	ENSG00000214456.4	PLIN5	Brain_Anterior_cingulate_cortex_BA24	COVID19_HGI_B1_ALL_eur_leave_ukbb_23andme_20210107	19_4282071_G_T	0.701794	0.0005233	3336	0.649894624623404	0.226181160824294	0.0855558952140033	0.0297671978491184	0.00860112148918063	0.0426669898727322
19_4184642_5224734	ENSG00000214456.4	PLIN5	Esophagus_Muscularis	COVID19_HGI_C2_ALL_leave_23andme_20210107	19_4719443_G_A	0.635821	2.759e-08	3213	0.13387825970271	0.0435738283425609	0.596995982637301	0.194275106651406	0.031276822666023	0.864836370522075
19_4184642_5224734	ENSG00000214456.4	PLIN5	Brain_Nucleus_accumbens_basal_ganglia	COVID19_HGI_B2_ALL_leave_23andme_20210107	19_4719443_G_A	0.801952	5.759e-17	2953	4.86174560026575e-10	1.49967632769235e-10	0.728219287727163	0.224582660638794	0.0471980509978998	0.976682040299188
19_4184642_5224734	ENSG00000214456.4	PLIN5	Ovary	COVID19_HGI_A2_ALL_eur_leave_ukbb_23andme_20210107	19_4719443_G_A	0.193661	1.633e-20	3639	6.0062671671481e-14	2.21556323843822e-14	0.675760199721805	0.249196161727125	0.0750436385509861	0.714723845207839
19_4184642_5224734	ENSG00000214456.4	PLIN5	Brain_Putamen_basal_ganglia	COVID19_HGI_A2_ALL_leave_23andme_20210107	19_4719443_G_A	0.721444	4.174e-21	2961	2.42104001584867e-14	6.55656313763287e-15	0.746526017900415	0.20211981765462	0.0513541644449325	0.768452388686447
19_4184642_5224734	ENSG00000214456.4	PLIN5	Brain_Cerebellar_Hemisphere	COVID19_HGI_B1_ALL_eur_leave_23andme_20210107	19_4282071_G_T	0.804531	0.0002124	3342	0.616845945737771	0.221839578334667	0.11052071661285	0.0397360936937281	0.0110576656209831	0.0669040156733635
19_4184642_5224734	ENSG00000214456.4	PLIN5	Esophagus_Muscularis	COVID19_HGI_C2_ALL_eur_leave_ukbb_23andme_20210107	19_4719443_G_A	0.635821	3.012e-08	3499	0.0842176117604175	0.0297979894001648	0.628112049624865	0.222203787124235	0.035668562090318	0.504327983143341
19_4184642_5224734	ENSG00000214456.4	PLIN5	Brain_Amygdala	COVID19_HGI_B1_ALL_leave_UKBB_23andme_20210107	19_4957957_A_G	0.504389	9.372e-05	2664	0.691671476684849	0.20643484219086	0.0721916656617424	0.0215380116167044	0.00816400384584434	0.147325146533816
19_4184642_5224734	ENSG00000214456.4	PLIN5	Esophagus_Mucosa	COVID19_HGI_B2_ALL_leave_UKBB_23andme_20210107	19_4719443_G_A	0.506399	1.215e-17	2600	7.06516868692782e-14	1.23000308667401e-10	0.000574055048240447	0.999395047330389	3.08974983010961e-05	0.983084625107519
19_4184642_5224734	ENSG00000214456.4	PLIN5	Adipose_Visceral_Omentum	COVID19_HGI_B2_ALL_eur_leave_23andme_20210107	19_4719443_G_A	0.412787	2.937e-14	3275	6.28984101155299e-09	2.51805172585035e-07	0.0243336210102003	0.974161694108412	0.00150442678637303	0.82246883076009
19_4184642_5224734	ENSG00000214456.4	PLIN5	Cells_Transformed_fibroblasts	COVID19_HGI_B1_ALL_leave_UKBB_23andme_20210107	19_4783024_C_T	0.0390646	0.0001682	2677	0.720039783485132	0.178085526642113	0.0755820062886011	0.0186858900149318	0.00760679356922223	0.206575979622962
19_4184642_5224734	ENSG00000214456.4	PLIN5	Esophagus_Muscularis	COVID19_HGI_B2_ALL_eur_leave_ukbb_23andme_20210107	19_4719443_G_A	0.635821	1.961e-15	3277	8.30284076197211e-09	2.75005541333092e-09	0.720958824162104	0.238754696359206	0.0402864684257924	0.568080367695119
19_4184642_5224734	ENSG00000214456.4	PLIN5	Prostate	COVID19_HGI_C2_ALL_leave_UKBB_23andme_20210107	19_4719443_G_A	0.39447	2.276e-08	3019	0.0752214201469694	0.0219803556553136	0.6615675085593	0.193267838655634	0.0479628769827836	0.658110801293761
19_4184642_5224734	ENSG00000214456.4	PLIN5	Stomach	COVID19_HGI_A2_ALL_eur_leave_23andme_20210107	19_4719443_G_A	0.404565	6.115e-20	3645	1.65052116279316e-13	2.43823788399783e-13	0.390557131195766	0.576919299050628	0.0325235697531962	0.572595746211862
19_4184642_5224734	ENSG00000214456.4	PLIN5	Adipose_Visceral_Omentum	COVID19_HGI_A2_ALL_eur_leave_23andme_20210107	19_4719443_G_A	0.412787	6.115e-20	3648	1.00509764514356e-14	4.1192923747835e-13	0.0237832789853225	0.974732465674414	0.00148425533984517	0.691705717839669
19_4184642_5224734	ENSG00000214456.4	PLIN5	Thyroid	COVID19_HGI_C2_ALL_leave_UKBB_23andme_20210107	19_4539086_A_G	5.89538e-17	0.4124	3020	4.85736039156983e-09	0.102074205034299	4.27201962482067e-08	0.897736383469552	0.000189363918592656	0.67607306161003
19_4184642_5224734	ENSG00000214456.4	PLIN5	Small_Intestine_Terminal_Ileum	COVID19_HGI_B1_ALL_eur_leave_ukbb_23andme_20210107	19_4282071_G_T	0.463827	0.0005233	3340	0.633547425970138	0.242614444865262	0.0834468417278034	0.0319471891371271	0.00844409829966899	0.0412986006525064
19_4184642_5224734	ENSG00000214456.4	PLIN5	Brain_Hypothalamus	COVID19_HGI_C2_ALL_eur_leave_ukbb_23andme_20210107	19_4719443_G_A	0.782362	3.012e-08	3487	0.0823475267544104	0.0303982030059849	0.614159173361832	0.226667548762544	0.0464275481152285	0.527149723596983
19_4184642_5224734	ENSG00000214456.4	PLIN5	Whole_Blood	COVID19_HGI_B1_ALL_leave_UKBB_23andme_20210107	19_4783024_C_T	0.00786815	0.0001682	2677	0.696065374985828	0.197289183071738	0.0730654315999231	0.0206964058231099	0.0128836045194008	0.367993934332299
19_4184642_5224734	ENSG00000214456.4	PLIN5	Muscle_Skeletal	COVID19_HGI_C2_ALL_eur_leave_23andme_20210107	19_4719443_G_A	0.714989	5.175e-08	3493	0.203257013755329	0.0807972514248314	0.497267679346796	0.197649206343786	0.021028849129258	0.894856668416916
19_4184642_5224734	ENSG00000214456.4	PLIN5	Brain_Cortex	COVID19_HGI_A2_ALL_eur_leave_23andme_20210107	19_4719443_G_A	0.302179	6.115e-20	3642	2.75596077635156e-13	1.24350939092542e-13	0.652133495021904	0.29419366629446	0.0536728386832368	0.742994033969834
19_4184642_5224734	ENSG00000214456.4	PLIN5	Liver	COVID19_HGI_A2_ALL_leave_23andme_20210107	19_4719443_G_A	0.218133	4.174e-21	2994	2.33525921853094e-14	6.87358438152156e-15	0.720075568252855	0.211878454016035	0.0680459777310794	0.792631823925443
19_4184642_5224734	ENSG00000214456.4	PLIN5	Lung	COVID19_HGI_A2_ALL_eur_leave_ukbb_23andme_20210107	19_4719443_G_A	0.19016	1.633e-20	3654	3.76272761948843e-15	8.48276829004509e-14	0.0423341402718783	0.954386032927738	0.00327982680029763	0.847651822931094
19_4184642_5224734	ENSG00000214456.4	PLIN5	Brain_Hippocampus	COVID19_HGI_A2_ALL_leave_23andme_20210107	19_4719443_G_A	0.652295	4.174e-21	2993	2.36468350948623e-14	7.08380472436869e-15	0.729148528060459	0.21837615443868	0.0524753175008299	0.77215990515248
19_4184642_5224734	ENSG00000214456.4	PLIN5	Artery_Tibial	COVID19_HGI_C2_ALL_eur_leave_ukbb_23andme_20210107	19_4719443_G_A	0.937069	3.012e-08	3499	0.0846042881536341	0.0303409319707232	0.630995960683466	0.226261033841392	0.0277977853507844	0.556961095413633
19_4184642_5224734	ENSG00000214456.4	PLIN5	Uterus	COVID19_HGI_A2_ALL_eur_leave_ukbb_23andme_20210107	19_4719443_G_A	0.145467	1.633e-20	3626	5.89073812628167e-14	2.20004116584492e-14	0.662762121954539	0.24743502683989	0.089802851205489	0.658874911576326
19_4184642_5224734	ENSG00000214456.4	PLIN5	Heart_Left_Ventricle	COVID19_HGI_A2_ALL_leave_23andme_20210107	19_4719443_G_A	0.168352	4.174e-21	2995	2.11116592583022e-14	9.13846363471438e-15	0.650976556116363	0.281716588590137	0.0673068552934702	0.757699993807781
19_4184642_5224734	ENSG00000214456.4	PLIN5	Skin_Sun_Exposed_Lower_leg	COVID19_HGI_B2_ALL_leave_23andme_20210107	19_4719443_G_A	0.185589	5.759e-17	2953	2.91509162008252e-10	3.50523240755183e-10	0.436638631013495	0.524994832858171	0.038366535486303	0.965492038817991
19_4184642_5224734	ENSG00000214456.4	PLIN5	Cells_Transformed_fibroblasts	COVID19_HGI_A2_ALL_eur_leave_23andme_20210107	19_4719443_G_A	0.852659	6.115e-20	3648	3.02945599538389e-13	1.04572671691125e-13	0.71684972559738	0.247410967696109	0.0357393067061034	0.689397989413511
19_4184642_5224734	ENSG00000214456.4	PLIN5	Brain_Cerebellar_Hemisphere	COVID19_HGI_B2_ALL_eur_leave_23andme_20210107	19_4719443_G_A	0.830539	2.937e-14	3273	1.82070884712343e-07	6.44172159188935e-08	0.704380905243628	0.249165588159429	0.0464532601088419	0.828113078957305
19_4184642_5224734	ENSG00000214456.4	PLIN5	Liver	COVID19_HGI_B1_ALL_leave_23andme_20210107	19_5191473_T_C	0.836627	0.001557	3078	0.703292961193686	0.214332609108205	0.0582576988732855	0.01774800290543	0.00636872791939333	0.0279550605918329
19_4184642_5224734	ENSG00000214456.4	PLIN5	Uterus	COVID19_HGI_B2_ALL_eur_leave_23andme_20210107	19_4719443_G_A	0.145467	2.937e-14	3259	1.76349681409213e-07	5.92098100701062e-08	0.682247183148933	0.228977281481867	0.0887752998097083	0.768515575112988
19_4184642_5224734	ENSG00000214456.4	PLIN5	Brain_Anterior_cingulate_cortex_BA24	COVID19_HGI_C2_ALL_eur_leave_23andme_20210107	19_4719443_G_A	0.35876	5.175e-08	3484	0.203665804040353	0.0741249261798918	0.498252497786388	0.181298189437492	0.0426585825558744	0.898428765332108
19_4184642_5224734	ENSG00000214456.4	PLIN5	Spleen	COVID19_HGI_A2_ALL_eur_leave_23andme_20210107	19_4719443_G_A	0.113718	6.115e-20	3645	2.67591517937755e-13	1.19402057398586e-13	0.633192581434274	0.282452616232604	0.0843548023327345	0.710800590122402
19_4184642_5224734	ENSG00000214456.4	PLIN5	Minor_Salivary_Gland	COVID19_HGI_B1_ALL_eur_leave_ukbb_23andme_20210107	19_4282071_G_T	0.910351	0.0005233	3331	0.662623201662192	0.213981224467734	0.0871154968635671	0.028124092693699	0.00815598431280748	0.0441726344031718
19_4184642_5224734	ENSG00000214456.4	PLIN5	Prostate	COVID19_HGI_B2_ALL_leave_UKBB_23andme_20210107	19_4719443_G_A	0.39447	1.215e-17	2600	9.2868646634433e-11	2.3026941486183e-11	0.754571019972861	0.187038798738582	0.058390181172663	0.983615012395374
19_4184642_5224734	ENSG00000214456.4	PLIN5	Prostate	COVID19_HGI_B1_ALL_eur_leave_23andme_20210107	19_4282071_G_T	0.511139	0.0002124	3328	0.63348524197424	0.205064753460359	0.113020878854906	0.036573999006259	0.0118551267042357	0.0647564354493786
19_4184642_5224734	ENSG00000214456.4	PLIN5	Brain_Hippocampus	COVID19_HGI_B2_ALL_leave_UKBB_23andme_20210107	19_4719443_G_A	0.652295	1.215e-17	2598	9.24474980428128e-11	2.39452527848314e-11	0.75114912750586	0.194504252780288	0.0543466195974616	0.980710728140017
19_4184642_5224734	ENSG00000214456.4	PLIN5	Ovary	COVID19_HGI_B1_ALL_eur_leave_23andme_20210107	19_4282071_G_T	0.403274	0.0002124	3336	0.625733661278602	0.212287180327993	0.111915058568104	0.037956334224748	0.0121077656005527	0.0637699358889989
19_4184642_5224734	ENSG00000214456.4	PLIN5	Liver	COVID19_HGI_A2_ALL_eur_leave_23andme_20210107	19_4719443_G_A	0.218133	6.115e-20	3647	2.90595271146659e-13	1.04810822602457e-13	0.687625569405182	0.247945806668125	0.0644286239262981	0.736285340623284
19_4184642_5224734	ENSG00000214456.4	PLIN5	Adrenal_Gland	COVID19_HGI_A2_ALL_leave_UKBB_23andme_20210107	19_4719443_G_A	0.792747	1.464e-21	2991	6.2247641667686e-15	2.20381716858343e-15	0.707267214471252	0.250358699475755	0.0423740860529861	0.792926976678324
19_4184642_5224734	ENSG00000214456.4	PLIN5	Pancreas	COVID19_HGI_B1_ALL_eur_leave_ukbb_23andme_20210107	19_4740706_T_C	6.50101e-06	0.9361	3347	0.589309457525071	0.286406359390128	0.0778133373189025	0.037808879172316	0.00866196659358213	0.0648753742246244
19_4184642_5224734	ENSG00000214456.4	PLIN5	Brain_Cortex	COVID19_HGI_B1_ALL_eur_leave_23andme_20210107	19_4282071_G_T	0.309505	0.0002124	3343	0.596256856021882	0.243054537674174	0.106839261054699	0.0435410016981523	0.0103083435510923	0.0755764068984147
19_4184642_5224734	ENSG00000214456.4	PLIN5	Pancreas	COVID19_HGI_C2_ALL_leave_UKBB_23andme_20210107	19_4719443_G_A	0.0459511	2.276e-08	3020	0.064826541883471	0.0236039073131525	0.570145586924308	0.207461000422916	0.133962963456152	0.578738492023752
19_4184642_5224734	ENSG00000214456.4	PLIN5	Vagina	COVID19_HGI_B2_ALL_eur_leave_23andme_20210107	19_4719443_G_A	0.576469	2.937e-14	3266	1.84156679997228e-07	6.03867561473287e-08	0.712450258955959	0.233565345081289	0.0539841514193152	0.833398497201844
19_4184642_5224734	ENSG00000214456.4	PLIN5	Stomach	COVID19_HGI_B1_ALL_leave_UKBB_23andme_20210107	19_4516238_A_G	3.46943e-07	0.8323	2674	0.409523134197965	0.487498089882687	0.0429646991464406	0.0511364839685016	0.00887759280440558	0.139589388605509
19_4184642_5224734	ENSG00000214456.4	PLIN5	Heart_Left_Ventricle	COVID19_HGI_B2_ALL_leave_UKBB_23andme_20210107	19_4719443_G_A	0.168352	1.215e-17	2600	8.27215394904897e-11	3.19106141167423e-11	0.672124324937894	0.259209632011888	0.0686660429355867	0.979128752943785
19_4184642_5224734	ENSG00000214456.4	PLIN5	Esophagus_Gastroesophageal_Junction	COVID19_HGI_B1_ALL_eur_leave_23andme_20210107	19_4488416_T_C	0.00114873	0.002599	3346	0.60904526314186	0.225871247373577	0.109193226525304	0.0404801191256735	0.0154101438335862	0.0508506856279407
19_4184642_5224734	ENSG00000214456.4	PLIN5	Esophagus_Muscularis	COVID19_HGI_A2_ALL_eur_leave_ukbb_23andme_20210107	19_4719443_G_A	0.635821	1.633e-20	3654	6.23917511550512e-14	2.31069382341982e-14	0.701964482235143	0.259936170220544	0.0380993475442289	0.696181882166515
19_4184642_5224734	ENSG00000214456.4	PLIN5	Uterus	COVID19_HGI_B1_ALL_eur_leave_23andme_20210107	19_4282071_G_T	0.371387	0.0002124	3326	0.62454545217373	0.214064063357325	0.111568724314578	0.0382287855074116	0.0115929746469557	0.068703420970244
19_4184642_5224734	ENSG00000214456.4	PLIN5	Brain_Cortex	COVID19_HGI_A2_ALL_leave_UKBB_23andme_20210107	19_4719443_G_A	0.302179	1.464e-21	3000	5.97732604795804e-15	2.32503158779748e-15	0.679152917390018	0.264116910885725	0.0567301717242526	0.821097299268228
19_4184642_5224734	ENSG00000214456.4	PLIN5	Brain_Cerebellum	COVID19_HGI_B1_ALL_eur_leave_ukbb_23andme_20210107	19_4282071_G_T	0.0728501	0.0005233	3342	0.654370509094551	0.221503087482929	0.0863097975716813	0.0292070815504813	0.00860952430035822	0.0535793693865875
19_4184642_5224734	ENSG00000214456.4	PLIN5	Liver	COVID19_HGI_B2_ALL_eur_leave_ukbb_23andme_20210107	19_4719443_G_A	0.218133	1.961e-15	3276	8.12984554733249e-09	2.63440284072129e-09	0.705937167104213	0.228687171684265	0.0653756504472732	0.658133919933821
19_4184642_5224734	ENSG00000214456.4	PLIN5	Esophagus_Mucosa	COVID19_HGI_A2_ALL_eur_leave_23andme_20210107	19_4719443_G_A	0.506399	6.115e-20	3648	2.36340406035343e-16	4.22358306545452e-13	0.000559244152983777	0.999411867545321	2.88883012741645e-05	0.738883988534812
19_4184642_5224734	ENSG00000214456.4	PLIN5	Colon_Sigmoid	COVID19_HGI_B1_ALL_leave_UKBB_23andme_20210107	19_4957957_A_G	0.287622	9.372e-05	2677	0.718144796408962	0.180748133211603	0.0753830909947619	0.0189662307644991	0.00675774862017406	0.191235704887015
19_4184642_5224734	ENSG00000214456.4	PLIN5	Artery_Tibial	COVID19_HGI_C2_ALL_leave_23andme_20210107	19_4719443_G_A	0.937069	2.759e-08	3213	0.134060851815056	0.0443213564663538	0.597810205631939	0.19761360066238	0.0261939854242717	0.885918647060372
19_4184642_5224734	ENSG00000214456.4	PLIN5	Brain_Hypothalamus	COVID19_HGI_C2_ALL_leave_23andme_20210107	19_4719443_G_A	0.782362	2.759e-08	3205	0.130925951175437	0.0445602772909839	0.583823352390094	0.198660597410622	0.0420298217328632	0.87574593503695
19_4184642_5224734	ENSG00000214456.4	PLIN5	Uterus	COVID19_HGI_B2_ALL_leave_UKBB_23andme_20210107	19_4719443_G_A	0.145467	1.215e-17	2595	8.85676157062994e-11	2.37786635995027e-11	0.719624529289607	0.1931177807824	0.0872576898156476	0.970607581898768
19_4184642_5224734	ENSG00000214456.4	PLIN5	Adipose_Subcutaneous	COVID19_HGI_C2_ALL_leave_23andme_20210107	19_4719443_G_A	0.0250383	2.759e-08	3213	0.0963239220160662	0.0617253847170115	0.429531983782549	0.275111316129437	0.137307393354936	0.928970412434808
19_4184642_5224734	ENSG00000214456.4	PLIN5	Vagina	COVID19_HGI_B1_ALL_leave_23andme_20210107	19_5191473_T_C	0.0559305	0.001557	3070	0.701748936362736	0.216560584706088	0.0578590902328766	0.0178494044112219	0.0059819842870778	0.0320982164763358
19_4184642_5224734	ENSG00000214456.4	PLIN5	Esophagus_Gastroesophageal_Junction	COVID19_HGI_C2_ALL_eur_leave_ukbb_23andme_20210107	19_4723670_C_A	0.012527	4.107e-08	3498	0.0717070557777492	0.0280201921144013	0.534805433108146	0.208823502097356	0.156643816902348	0.716371136539835
19_4184642_5224734	ENSG00000214456.4	PLIN5	Artery_Coronary	COVID19_HGI_A2_ALL_leave_UKBB_23andme_20210107	19_4719443_G_A	0.273494	1.464e-21	3000	6.20075279458136e-15	2.0608526349792e-15	0.704539005680119	0.234095859705944	0.0613651346139323	0.817871266190902
19_4184642_5224734	ENSG00000214456.4	PLIN5	Brain_Caudate_basal_ganglia	COVID19_HGI_C2_ALL_leave_23andme_20210107	19_4719443_G_A	0.239686	2.759e-08	3213	0.130182605749269	0.0427427740993097	0.580516155603988	0.19054449488611	0.0560139696613234	0.878236543968592
19_4184642_5224734	ENSG00000214456.4	PLIN5	Liver	COVID19_HGI_B2_ALL_leave_UKBB_23andme_20210107	19_4719443_G_A	0.218133	1.215e-17	2600	9.13784248696451e-11	2.28134424150646e-11	0.74246275525928	0.185290231455906	0.0722470131706238	0.982859952837871
19_4184642_5224734	ENSG00000214456.4	PLIN5	Pancreas	COVID19_HGI_B2_ALL_eur_leave_23andme_20210107	19_4719443_G_A	0.0459511	2.937e-14	3275	1.51479144719573e-07	7.2593782601786e-08	0.586030090710556	0.280711613887141	0.133258071329375	0.810595939702605
19_4184642_5224734	ENSG00000214456.4	PLIN5	Brain_Amygdala	COVID19_HGI_C2_ALL_eur_leave_23andme_20210107	19_4719443_G_A	0.673123	5.175e-08	3468	0.201206558057395	0.078362407286298	0.492039068487874	0.191593963230096	0.0367980029383366	0.886175983210133
19_4184642_5224734	ENSG00000214456.4	PLIN5	Uterus	COVID19_HGI_A2_ALL_leave_23andme_20210107	19_4719443_G_A	0.145467	4.174e-21	2989	2.24807436281406e-14	6.93956604716471e-15	0.693192178166993	0.213888120398424	0.0929197014345558	0.687616521910498
19_4184642_5224734	ENSG00000214456.4	PLIN5	Brain_Caudate_basal_ganglia	COVID19_HGI_B2_ALL_leave_UKBB_23andme_20210107	19_4719443_G_A	0.239686	1.215e-17	2600	9.04165922982383e-11	2.40480221734071e-11	0.734647728221075	0.195323586677442	0.0700286849870186	0.97733326677895
19_4184642_5224734	ENSG00000214456.4	PLIN5	Artery_Aorta	COVID19_HGI_C2_ALL_leave_23andme_20210107	19_4719443_G_A	0.287535	2.759e-08	3213	0.133331373717874	0.041565671134402	0.59455728395215	0.185306278755199	0.045239392440374	0.909421544312354
19_4184642_5224734	ENSG00000214456.4	PLIN5	Esophagus_Gastroesophageal_Junction	COVID19_HGI_A2_ALL_eur_leave_ukbb_23andme_20210107	19_4723670_C_A	0.012527	4.834e-20	3653	5.42384296244695e-14	2.20011382991681e-14	0.610232129468057	0.2473906278236	0.142377242708268	0.532326946024587
19_4184642_5224734	ENSG00000214456.4	PLIN5	Artery_Tibial	COVID19_HGI_B1_ALL_eur_leave_ukbb_23andme_20210107	19_4282071_G_T	0.925488	0.0005233	3347	0.651802604823338	0.224411365709519	0.0860650296831524	0.0296235282816063	0.00809747150238436	0.0361131953725904
19_4184642_5224734	ENSG00000214456.4	PLIN5	Pituitary	COVID19_HGI_C2_ALL_eur_leave_23andme_20210107	19_4719443_G_A	0.669118	5.175e-08	3488	0.193824290709912	0.0872430589041555	0.474179636850911	0.213403622239015	0.0313493912960078	0.878125627652391
19_4184642_5224734	ENSG00000214456.4	PLIN5	Colon_Transverse	COVID19_HGI_B2_ALL_leave_UKBB_23andme_20210107	19_4719443_G_A	0.126857	1.215e-17	2600	9.13663410378755e-11	2.0678119982697e-11	0.742364572400004	0.167922966219026	0.0897124612689247	0.989035073953803
19_4184642_5224734	ENSG00000214456.4	PLIN5	Brain_Amygdala	COVID19_HGI_C2_ALL_leave_UKBB_23andme_20210107	19_4719443_G_A	0.673123	2.276e-08	3009	0.0727047018819451	0.0243596318885199	0.638994401947932	0.214044487869459	0.0498967764121447	0.578613080518299
19_4184642_5224734	ENSG00000214456.4	PLIN5	Muscle_Skeletal	COVID19_HGI_C2_ALL_leave_23andme_20210107	19_4719443_G_A	0.714989	2.759e-08	3213	0.130520674000189	0.0481766877796222	0.582023684818248	0.214807190413331	0.0244717629886105	0.89012531947302
19_4184642_5224734	ENSG00000214456.4	PLIN5	Vagina	COVID19_HGI_B2_ALL_leave_23andme_20210107	19_4719443_G_A	0.576469	5.759e-17	2949	4.86247094895018e-10	1.44547375536416e-10	0.728327934486107	0.216455879850523	0.0552161850325758	0.977036532056499
19_4184642_5224734	ENSG00000214456.4	PLIN5	Heart_Left_Ventricle	COVID19_HGI_C2_ALL_eur_leave_23andme_20210107	19_4719443_G_A	0.168352	5.175e-08	3493	0.186716255126241	0.0898695072994854	0.456800762578931	0.219818687407529	0.0467947875878131	0.898087354904832
19_4184642_5224734	ENSG00000214456.4	PLIN5	Artery_Tibial	COVID19_HGI_A2_ALL_eur_leave_ukbb_23andme_20210107	19_4719443_G_A	0.937069	1.633e-20	3654	6.27482944435518e-14	2.33901019222977e-14	0.705975921572448	0.263129226178968	0.0308948522484985	0.739734404902784
19_4184642_5224734	ENSG00000214456.4	PLIN5	Artery_Tibial	COVID19_HGI_A2_ALL_eur_leave_23andme_20210107	19_4719443_G_A	0.937069	6.115e-20	3648	2.98454181022696e-13	1.11095223662849e-13	0.706221836843018	0.262849868519185	0.0309282946373875	0.702909418094533
19_4184642_5224734	ENSG00000214456.4	PLIN5	Muscle_Skeletal	COVID19_HGI_B2_ALL_leave_UKBB_23andme_20210107	19_4719443_G_A	0.714989	1.215e-17	2600	9.16086348912502e-11	2.76268750480216e-11	0.744333244569782	0.224441080524614	0.0312256747863692	0.98079288305618
19_4184642_5224734	ENSG00000214456.4	PLIN5	Thyroid	COVID19_HGI_B2_ALL_eur_leave_ukbb_23andme_20210107	19_4719443_G_A	0.396096	1.961e-15	3277	5.480252129595e-16	1.15163861942528e-08	4.75865579593053e-08	0.999999938239322	2.65773083857337e-09	0.654591513070676
19_4184642_5224734	ENSG00000214456.4	PLIN5	Brain_Spinal_cord_cervical_c-1	COVID19_HGI_B1_ALL_leave_UKBB_23andme_20210107	19_4957957_A_G	0.0436885	9.372e-05	2660	0.708690409597681	0.189277629769188	0.0740107222610892	0.019758583202159	0.00826265516988286	0.248181634322829
19_4184642_5224734	ENSG00000214456.4	PLIN5	Artery_Aorta	COVID19_HGI_B1_ALL_leave_23andme_20210107	19_5191473_T_C	0.665876	0.001557	3079	0.706937516246976	0.211753871300525	0.0585699307718318	0.0175386554032401	0.00520002627742728	0.0340350411695039
19_4184642_5224734	ENSG00000214456.4	PLIN5	Brain_Putamen_basal_ganglia	COVID19_HGI_B2_ALL_eur_leave_ukbb_23andme_20210107	19_4719443_G_A	0.721444	1.961e-15	3243	8.41039928397132e-09	2.52836078099054e-09	0.730298430660435	0.219494412337079	0.0502071460637272	0.625677990115858
19_4184642_5224734	ENSG00000214456.4	PLIN5	Whole_Blood	COVID19_HGI_C2_ALL_leave_UKBB_23andme_20210107	19_4719443_G_A	0.123543	2.276e-08	3020	0.0712745888239326	0.0222631983439268	0.626855776926319	0.195719620788716	0.0838868151171056	0.532365551302292
19_4184642_5224734	ENSG00000214456.4	PLIN5	Minor_Salivary_Gland	COVID19_HGI_C2_ALL_eur_leave_23andme_20210107	19_4719443_G_A	0.95549	5.175e-08	3480	0.209006093238977	0.0704570124073599	0.511322177902694	0.172332413128922	0.0368823033220468	0.888682659563965
19_4184642_5224734	ENSG00000214456.4	PLIN5	Prostate	COVID19_HGI_B2_ALL_eur_leave_23andme_20210107	19_4719443_G_A	0.39447	2.937e-14	3258	1.85616352443854e-07	5.8887648802057e-08	0.718097319972997	0.227765568819299	0.0541368667037018	0.857860511991514
19_4184642_5224734	ENSG00000214456.4	PLIN5	Pancreas	COVID19_HGI_A2_ALL_eur_leave_ukbb_23andme_20210107	19_4719443_G_A	0.0459511	1.633e-20	3653	5.07814533481129e-14	2.63994099330954e-14	0.571337972516103	0.296885822787605	0.131776204696215	0.713454812960418
19_4184642_5224734	ENSG00000214456.4	PLIN5	Pituitary	COVID19_HGI_B1_ALL_leave_UKBB_23andme_20210107	19_4783024_C_T	0.00418084	0.0001682	2673	0.658303986144841	0.233713538991145	0.0690601039417216	0.0245035571289573	0.0144188137933347	0.366032071069643
19_4184642_5224734	ENSG00000214456.4	PLIN5	Brain_Amygdala	COVID19_HGI_B1_ALL_leave_23andme_20210107	19_5191473_T_C	0.0897233	0.001557	3064	0.685288216155923	0.233326586790139	0.0564308396629477	0.0192077973151063	0.0057465600758842	0.0323632017676099
19_4184642_5224734	ENSG00000214456.4	PLIN5	Nerve_Tibial	COVID19_HGI_B2_ALL_eur_leave_23andme_20210107	19_4719443_G_A	0.243865	2.937e-14	3275	1.7860380599828e-07	6.60314561435577e-08	0.690967755489961	0.255403453054717	0.0536285468200596	0.827241335485352
19_4184642_5224734	ENSG00000214456.4	PLIN5	Colon_Sigmoid	COVID19_HGI_C2_ALL_leave_23andme_20210107	19_4719443_G_A	0.627331	2.759e-08	3213	0.134656577881947	0.0414606557338539	0.600466694216988	0.184844657315361	0.0385714148518495	0.853110516857765
19_4184642_5224734	ENSG00000214456.4	PLIN5	Testis	COVID19_HGI_C2_ALL_leave_23andme_20210107	19_4719443_G_A	0.255152	2.759e-08	3213	0.134146305998613	0.0398783037923514	0.598191266787025	0.177777126484555	0.0500069969374549	0.89557357866071
19_4184642_5224734	ENSG00000214456.4	PLIN5	Breast_Mammary_Tissue	COVID19_HGI_C2_ALL_leave_23andme_20210107	19_4719443_G_A	0.137257	2.759e-08	3213	0.130397358997149	0.040787549316822	0.581473792986842	0.181816157051078	0.0655251416481081	0.910095497568079
19_4184642_5224734	ENSG00000214456.4	PLIN5	Spleen	COVID19_HGI_C2_ALL_eur_leave_23andme_20210107	19_4719443_G_A	0.113718	5.175e-08	3490	0.19031643087521	0.0818107778283042	0.465606500320959	0.20008675020744	0.0621795407680865	0.904099319608349
19_4184642_5224734	ENSG00000214456.4	PLIN5	Pancreas	COVID19_HGI_C2_ALL_leave_23andme_20210107	19_4719443_G_A	0.0459511	2.759e-08	3213	0.116895318098279	0.0448537878612177	0.521264882354679	0.199896947708497	0.117089063977326	0.8784409219134
19_4184642_5224734	ENSG00000214456.4	PLIN5	Liver	COVID19_HGI_B2_ALL_eur_leave_23andme_20210107	19_4719443_G_A	0.218133	2.937e-14	3274	1.82144122601218e-07	5.89874680490661e-08	0.704664241984395	0.22813868137654	0.0671968355074746	0.852181133614091
19_4184642_5224734	ENSG00000214456.4	PLIN5	Muscle_Skeletal	COVID19_HGI_B2_ALL_leave_23andme_20210107	19_4719443_G_A	0.714989	5.759e-17	2953	4.83860067735966e-10	1.63484751816995e-10	0.724752512486548	0.244846149825811	0.0304013370402967	0.97761125827421
19_4184642_5224734	ENSG00000214456.4	PLIN5	Brain_Nucleus_accumbens_basal_ganglia	COVID19_HGI_B1_ALL_eur_leave_23andme_20210107	19_4282071_G_T	0.82696	0.0002124	3345	0.619547388651511	0.219320953627445	0.111049111145229	0.0393008147690891	0.0107817318067254	0.0692514058425167
19_4184642_5224734	ENSG00000214456.4	PLIN5	Brain_Amygdala	COVID19_HGI_C2_ALL_eur_leave_ukbb_23andme_20210107	19_4719443_G_A	0.673123	3.012e-08	3474	0.0810290137833545	0.0316054223644443	0.604185673792205	0.235615471760375	0.0475644182996212	0.526166688847679
19_4184642_5224734	ENSG00000214456.4	PLIN5	Colon_Transverse	COVID19_HGI_B2_ALL_eur_leave_23andme_20210107	19_4719443_G_A	0.126857	2.937e-14	3275	1.84092831808633e-07	5.36538910344862e-08	0.712203248332945	0.207491467874397	0.0803050460459349	0.900678881408409
19_4184642_5224734	ENSG00000214456.4	PLIN5	Muscle_Skeletal	COVID19_HGI_B1_ALL_leave_23andme_20210107	19_4536222_G_T	3.7968e-05	0.01552	3079	0.674132886015269	0.239660415583079	0.0558520598461709	0.0198454096137434	0.0105092289417376	0.162089565973073
19_4184642_5224734	ENSG00000214456.4	PLIN5	Colon_Sigmoid	COVID19_HGI_C2_ALL_eur_leave_ukbb_23andme_20210107	19_4723670_C_A	0.271199	4.107e-08	3499	0.0844765622210799	0.028365491836489	0.630043354742619	0.211509993377569	0.0456045978222433	0.517108452413732
19_4184642_5224734	ENSG00000214456.4	PLIN5	Pituitary	COVID19_HGI_A2_ALL_eur_leave_23andme_20210107	19_4719443_G_A	0.669118	6.115e-20	3637	2.75451567635417e-13	1.28134491564558e-13	0.651791545992716	0.303155175599561	0.0450532784073204	0.658710052569154
19_4184642_5224734	ENSG00000214456.4	PLIN5	Pituitary	COVID19_HGI_C2_ALL_eur_leave_ukbb_23andme_20210107	19_4719443_G_A	0.669118	3.012e-08	3494	0.0780939949105539	0.0352137644001512	0.582438690394127	0.262588756976789	0.0416647933183793	0.507328035020376
19_4184642_5224734	ENSG00000214456.4	PLIN5	Heart_Left_Ventricle	COVID19_HGI_C2_ALL_eur_leave_ukbb_23andme_20210107	19_4719443_G_A	0.168352	3.012e-08	3499	0.0751072010512754	0.0362004898639336	0.560164756608262	0.269932008684508	0.0585955437920209	0.549811494552613
19_4184642_5224734	ENSG00000214456.4	PLIN5	Spleen	COVID19_HGI_B1_ALL_leave_UKBB_23andme_20210107	19_4957957_A_G	0.321098	9.372e-05	2674	0.704675477969972	0.194271419966432	0.0738696380225998	0.020358236307256	0.00682522773373975	0.187124676670603
19_4184642_5224734	ENSG00000214456.4	PLIN5	Lung	COVID19_HGI_A2_ALL_eur_leave_23andme_20210107	19_4719443_G_A	0.19016	6.115e-20	3648	1.78922762504991e-14	4.03357342864389e-13	0.042337876305272	0.954447356525531	0.00321476716877535	0.82243077681059
19_4184642_5224734	ENSG00000214456.4	PLIN5	Ovary	COVID19_HGI_B1_ALL_eur_leave_ukbb_23andme_20210107	19_4282071_G_T	0.403274	0.0005233	3336	0.653784361145027	0.221803695659296	0.0861106035948944	0.0292048940502598	0.00909644555052354	0.0393114169457127
19_4184642_5224734	ENSG00000214456.4	PLIN5	Esophagus_Muscularis	COVID19_HGI_C2_ALL_eur_leave_23andme_20210107	19_4719443_G_A	0.635821	5.175e-08	3493	0.208716355557559	0.0736771596347815	0.510623942821295	0.180224193466375	0.026758348519989	0.874238705863009
19_4184642_5224734	ENSG00000214456.4	PLIN5	Muscle_Skeletal	COVID19_HGI_C2_ALL_leave_UKBB_23andme_20210107	19_4719443_G_A	0.714989	2.276e-08	3020	0.0736065371049992	0.0257389746990943	0.647365123603731	0.226345810726689	0.0269435538654867	0.619699428311718
19_4184642_5224734	ENSG00000214456.4	PLIN5	Brain_Cortex	COVID19_HGI_C2_ALL_leave_23andme_20210107	19_4719443_G_A	0.302179	2.759e-08	3213	0.124124687428946	0.0504347924308787	0.553502412607862	0.224854020343371	0.0470840871889419	0.906497587894003
19_4184642_5224734	ENSG00000214456.4	PLIN5	Lung	COVID19_HGI_B2_ALL_leave_UKBB_23andme_20210107	19_4719443_G_A	0.19016	1.215e-17	2600	7.8958638725145e-12	1.14488829615323e-10	0.064155021869793	0.930232482589546	0.00561249541827509	0.989596929313126
19_4184642_5224734	ENSG00000214456.4	PLIN5	Brain_Frontal_Cortex_BA9	COVID19_HGI_A2_ALL_leave_UKBB_23andme_20210107	19_4719443_G_A	0.814077	1.464e-21	3000	6.54456633932564e-15	1.80744087155476e-15	0.743603625892873	0.205313109867858	0.0510832642392606	0.783194432169155
19_4184642_5224734	ENSG00000214456.4	PLIN5	Brain_Nucleus_accumbens_basal_ganglia	COVID19_HGI_C2_ALL_eur_leave_23andme_20210107	19_4719443_G_A	0.801952	5.175e-08	3491	0.20469935835454	0.0759937354514699	0.500793949666745	0.185884920668696	0.0326280358585483	0.896592154438053
19_4184642_5224734	ENSG00000214456.4	PLIN5	Breast_Mammary_Tissue	COVID19_HGI_C2_ALL_eur_leave_23andme_20210107	19_4719443_G_A	0.137257	5.175e-08	3493	0.204187179120509	0.0696164390879638	0.499543326144937	0.170260018042463	0.0563930376041277	0.918576770029816
19_4184642_5224734	ENSG00000214456.4	PLIN5	Brain_Spinal_cord_cervical_c-1	COVID19_HGI_A2_ALL_eur_leave_ukbb_23andme_20210107	19_4719443_G_A	0.113897	1.633e-20	3609	5.9383480562013e-14	2.18621289765502e-14	0.668118676176303	0.245883024263122	0.0859982995604937	0.758451733314837
19_4184642_5224734	ENSG00000214456.4	PLIN5	Prostate	COVID19_HGI_B2_ALL_eur_leave_ukbb_23andme_20210107	19_4719443_G_A	0.39447	1.961e-15	3260	8.28443394732854e-09	2.63132534724771e-09	0.719360509098293	0.228433113624601	0.0522063663613471	0.668367557027372
19_4184642_5224734	ENSG00000214456.4	PLIN5	Brain_Hippocampus	COVID19_HGI_B1_ALL_eur_leave_23andme_20210107	19_4282071_G_T	0.543743	0.0002124	3336	0.629532714693633	0.208781920492057	0.112728854898525	0.0373744763415468	0.011582033574237	0.0682852833011696
19_4184642_5224734	ENSG00000214456.4	PLIN5	Brain_Putamen_basal_ganglia	COVID19_HGI_A2_ALL_eur_leave_ukbb_23andme_20210107	19_4719443_G_A	0.721444	1.633e-20	3611	6.32629232580711e-14	2.12716015617805e-14	0.711765968215466	0.23927608904175	0.0489579427426993	0.744383442592142
19_4184642_5224734	ENSG00000214456.4	PLIN5	Testis	COVID19_HGI_A2_ALL_leave_23andme_20210107	19_4719443_G_A	0.255152	4.174e-21	2995	2.39833915708814e-14	6.45846729301804e-15	0.739526223769594	0.199085004449097	0.0613887717812792	0.776536017334109
19_4184642_5224734	ENSG00000214456.4	PLIN5	Adipose_Subcutaneous	COVID19_HGI_B1_ALL_leave_23andme_20210107	19_4200156_G_A	2.5283e-05	0.3806	3079	0.569918282683667	0.34701377846454	0.0472178567344869	0.028743061862336	0.00710702025496957	0.0519010094699271
19_4184642_5224734	ENSG00000214456.4	PLIN5	Prostate	COVID19_HGI_B2_ALL_leave_23andme_20210107	19_4719443_G_A	0.39447	5.759e-17	2952	4.90021728654678e-10	1.39740117577954e-10	0.733981790804181	0.209253753322497	0.0567644552435592	0.98089176473424
19_4184642_5224734	ENSG00000214456.4	PLIN5	Brain_Cortex	COVID19_HGI_B2_ALL_leave_23andme_20210107	19_4719443_G_A	0.302179	5.759e-17	2953	4.57933303439856e-10	1.70273567282208e-10	0.685917963373672	0.254986120515083	0.0590959154830365	0.980684691824256
19_4184642_5224734	ENSG00000214456.4	PLIN5	Testis	COVID19_HGI_B1_ALL_eur_leave_23andme_20210107	19_4282071_G_T	0.0128927	0.0002124	3347	0.637843132451264	0.198641766083719	0.114365264266233	0.035602918818533	0.0135469183802505	0.118857269635072
19_4184642_5224734	ENSG00000214456.4	PLIN5	Adrenal_Gland	COVID19_HGI_A2_ALL_leave_23andme_20210107	19_4719443_G_A	0.792747	4.174e-21	2986	2.29469571945539e-14	8.11033582317521e-15	0.70756784130958	0.250039252431094	0.0423929062592956	0.767555937820584
19_4184642_5224734	ENSG00000214456.4	PLIN5	Lung	COVID19_HGI_B2_ALL_eur_leave_23andme_20210107	19_4719443_G_A	0.19016	2.937e-14	3275	1.10191267091717e-08	2.46569933059891e-07	0.0426298936192275	0.953906069477467	0.0034637793142468	0.905335090794456
19_4184642_5224734	ENSG00000214456.4	PLIN5	Esophagus_Mucosa	COVID19_HGI_C2_ALL_eur_leave_23andme_20210107	19_4539086_A_G	1.80204e-11	0.4491	3493	0.000162191941434106	0.289846806066948	0.000396802102104951	0.709108863246482	0.000485336643031384	0.396980380924773
19_4184642_5224734	ENSG00000214456.4	PLIN5	Brain_Nucleus_accumbens_basal_ganglia	COVID19_HGI_A2_ALL_eur_leave_23andme_20210107	19_4719443_G_A	0.801952	6.115e-20	3645	2.90995883826923e-13	1.12707977011443e-13	0.688573525376007	0.26665222519998	0.0447742494236096	0.704572674740644
19_4184642_5224734	ENSG00000214456.4	PLIN5	Brain_Putamen_basal_ganglia	COVID19_HGI_C2_ALL_leave_23andme_20210107	19_4719443_G_A	0.721444	2.759e-08	3183	0.135691745825374	0.0398571109753975	0.605066641962589	0.17768619626608	0.0416983049705596	0.890920746826119
19_4184642_5224734	ENSG00000214456.4	PLIN5	Small_Intestine_Terminal_Ileum	COVID19_HGI_B1_ALL_leave_23andme_20210107	19_4521625_A_G	1.03995e-05	0.008884	3076	0.675325985785002	0.240815692079416	0.0558625269277758	0.0199120338804957	0.00808376132731093	0.0664443355487327
19_4184642_5224734	ENSG00000214456.4	PLIN5	Nerve_Tibial	COVID19_HGI_A2_ALL_eur_leave_ukbb_23andme_20210107	19_4719443_G_A	0.243865	1.633e-20	3654	5.96675229187709e-14	2.45709506779924e-14	0.671314413468544	0.276393461542654	0.0522921249887196	0.735855436700212
19_4184642_5224734	ENSG00000214456.4	PLIN5	Esophagus_Mucosa	COVID19_HGI_A2_ALL_eur_leave_ukbb_23andme_20210107	19_4719443_G_A	0.506399	1.633e-20	3654	4.97064959438934e-17	8.88293494282355e-14	0.00055924371480241	0.999411706063854	2.90502212522725e-05	0.772691852670303
19_4184642_5224734	ENSG00000214456.4	PLIN5	Muscle_Skeletal	COVID19_HGI_A2_ALL_leave_23andme_20210107	19_4719443_G_A	0.714989	4.174e-21	2995	2.34590014601161e-14	7.99469569995677e-15	0.723356690897219	0.246485732542761	0.0301575765599888	0.772924028961233
19_4184642_5224734	ENSG00000214456.4	PLIN5	Vagina	COVID19_HGI_C2_ALL_leave_23andme_20210107	19_4719443_G_A	0.576469	2.759e-08	3203	0.132411442895962	0.0425666708348293	0.590450172831813	0.189768838617235	0.0448028748201605	0.890918187110657
19_4184642_5224734	ENSG00000214456.4	PLIN5	Lung	COVID19_HGI_B2_ALL_eur_leave_ukbb_23andme_20210107	19_4719443_G_A	0.19016	1.961e-15	3277	4.91124616185125e-10	1.09897174169051e-08	0.042645720416995	0.954264729622219	0.00308953847994232	0.761540339368731
19_4184642_5224734	ENSG00000214456.4	PLIN5	Brain_Substantia_nigra	COVID19_HGI_B1_ALL_eur_leave_23andme_20210107	19_4282071_G_T	0.730039	0.0002124	3315	0.64072421627293	0.198260376826613	0.114445696713625	0.0354019575520629	0.01116775263477	0.0703918295589355
19_4184642_5224734	ENSG00000214456.4	PLIN5	Brain_Caudate_basal_ganglia	COVID19_HGI_C2_ALL_eur_leave_ukbb_23andme_20210107	19_4719443_G_A	0.239686	3.012e-08	3498	0.0817062938959646	0.0292371744141035	0.609381767718833	0.217994973841179	0.0616797901299198	0.529196242790435
19_4184642_5224734	ENSG00000214456.4	PLIN5	Pituitary	COVID19_HGI_B1_ALL_eur_leave_23andme_20210107	19_4542097_A_G	1.47319e-06	0.009951	3338	0.584808162525214	0.249436690351235	0.104666266494109	0.0446265655677535	0.0164623150616877	0.0483620611019494
19_4184642_5224734	ENSG00000214456.4	PLIN5	Pituitary	COVID19_HGI_A2_ALL_eur_leave_ukbb_23andme_20210107	19_4719443_G_A	0.669118	1.633e-20	3643	5.79329535875079e-14	2.69823229074699e-14	0.651798915987233	0.303531235276505	0.0446698487361775	0.698664982117808
19_4184642_5224734	ENSG00000214456.4	PLIN5	Brain_Anterior_cingulate_cortex_BA24	COVID19_HGI_B2_ALL_eur_leave_23andme_20210107	19_4719443_G_A	0.35876	2.937e-14	3269	1.81050839296412e-07	6.19109571598956e-08	0.700434637202123	0.239455923900891	0.0601091959351881	0.828053820369232
19_4184642_5224734	ENSG00000214456.4	PLIN5	Colon_Transverse	COVID19_HGI_C2_ALL_eur_leave_ukbb_23andme_20210107	19_4719443_G_A	0.126857	3.012e-08	3499	0.0845013719836878	0.0264289840997997	0.630228390989986	0.197050939737301	0.0617903131892257	0.700898620854022
19_4184642_5224734	ENSG00000214456.4	PLIN5	Heart_Left_Ventricle	COVID19_HGI_B1_ALL_leave_23andme_20210107	19_4717672_A_G	0.0929949	0.0008808	3079	0.637974913492866	0.278178744985706	0.0528563637643873	0.0230392202605369	0.00795075749650433	0.0213903463395002
19_4184642_5224734	ENSG00000214456.4	PLIN5	Uterus	COVID19_HGI_C2_ALL_leave_UKBB_23andme_20210107	19_4719443_G_A	0.145467	2.276e-08	3008	0.0709499904847331	0.022042084541141	0.623979116174334	0.19376277448965	0.0892660343101412	0.515709816534131
19_4184642_5224734	ENSG00000214456.4	PLIN5	Spleen	COVID19_HGI_B2_ALL_eur_leave_23andme_20210107	19_4719443_G_A	0.113718	2.937e-14	3272	1.6931690565902e-07	6.65814643545148e-08	0.655039357166137	0.257497445291952	0.0874629616435419	0.835392361761829
19_4184642_5224734	ENSG00000214456.4	PLIN5	Brain_Cerebellum	COVID19_HGI_B2_ALL_leave_23andme_20210107	19_4719443_G_A	0.481218	5.759e-17	2953	4.87367362106611e-10	1.45709057431509e-10	0.730005933003454	0.218199333035203	0.0517947333282665	0.97860130787665
19_4184642_5224734	ENSG00000214456.4	PLIN5	Thyroid	COVID19_HGI_C2_ALL_eur_leave_23andme_20210107	19_4539086_A_G	5.89538e-17	0.4491	3493	1.37580172254725e-08	0.29001537278988	3.36589482041654e-08	0.709521283272673	0.000463296520481515	0.688013119169187
19_4184642_5224734	ENSG00000214456.4	PLIN5	Skin_Sun_Exposed_Lower_leg	COVID19_HGI_B1_ALL_leave_23andme_20210107	19_4534744_T_G	2.71807e-05	0.005587	3079	0.399492712789482	0.486771787590991	0.0330980602870662	0.0402888024488324	0.0403486368836285	0.0961542168704428
19_4184642_5224734	ENSG00000214456.4	PLIN5	Stomach	COVID19_HGI_C2_ALL_leave_23andme_20210107	19_4719443_G_A	0.404565	2.759e-08	3210	0.0735588733028679	0.105188414333577	0.328016411629301	0.469035814511732	0.024200486222523	0.814989446743789
19_4184642_5224734	ENSG00000214456.4	PLIN5	Testis	COVID19_HGI_C2_ALL_eur_leave_23andme_20210107	19_4719443_G_A	0.255152	5.175e-08	3493	0.209787201803268	0.0679072161348658	0.513243764975044	0.166091832226366	0.0429699848604564	0.904177004153649
19_4184642_5224734	ENSG00000214456.4	PLIN5	Cells_EBV-transformed_lymphocytes	COVID19_HGI_B1_ALL_leave_23andme_20210107	19_4717672_A_G	0.0694079	0.0008808	3079	0.691074333974263	0.226516280261503	0.0572556625852088	0.0187605311098717	0.00639319206915419	0.0328629016657843
19_4184642_5224734	ENSG00000214456.4	PLIN5	Colon_Transverse	COVID19_HGI_B1_ALL_leave_UKBB_23andme_20210107	19_4957957_A_G	0.145953	9.372e-05	2677	0.727848905166324	0.169991707796333	0.0764017236119405	0.0178359733590157	0.0079216900663872	0.213560018637998
19_4184642_5224734	ENSG00000214456.4	PLIN5	Pancreas	COVID19_HGI_A2_ALL_leave_UKBB_23andme_20210107	19_4719443_G_A	0.0459511	1.464e-21	3000	5.54413341133439e-15	1.98955110743377e-15	0.629932908209603	0.22591168093955	0.144155410850841	0.766926308277757
19_4184642_5224734	ENSG00000214456.4	PLIN5	Adrenal_Gland	COVID19_HGI_C2_ALL_leave_23andme_20210107	19_4719443_G_A	0.792747	2.759e-08	3203	0.128209567720821	0.048681628169307	0.571713022222064	0.217047116174492	0.034348665713317	0.889000621213585
19_4184642_5224734	ENSG00000214456.4	PLIN5	Whole_Blood	COVID19_HGI_B1_ALL_eur_leave_ukbb_23andme_20210107	19_4282071_G_T	0.518086	0.0005233	3347	0.639677093077654	0.236194509445705	0.0844639582535613	0.0311790049439649	0.00848543427911471	0.0367565187427185
19_4184642_5224734	ENSG00000214456.4	PLIN5	Lung	COVID19_HGI_B1_ALL_eur_leave_ukbb_23andme_20210107	19_4530261_A_G	2.04844e-09	0.6154	3347	0.0373359099498967	0.835721274966246	0.00492989161796353	0.110338262274557	0.0116746611913367	0.392028475363901
19_4184642_5224734	ENSG00000214456.4	PLIN5	Brain_Substantia_nigra	COVID19_HGI_A2_ALL_leave_23andme_20210107	19_4719443_G_A	0.745493	4.174e-21	2989	2.39834652239839e-14	6.6068145761496e-15	0.739528494857924	0.203663863816079	0.0568076413259654	0.756320887180291
19_4184642_5224734	ENSG00000214456.4	PLIN5	Whole_Blood	COVID19_HGI_A2_ALL_eur_leave_ukbb_23andme_20210107	19_4719443_G_A	0.123543	1.633e-20	3654	5.82807070505285e-14	2.31629665411609e-14	0.655711461717967	0.260520871794406	0.0837676664875475	0.674840916861619
19_4184642_5224734	ENSG00000214456.4	PLIN5	Cells_EBV-transformed_lymphocytes	COVID19_HGI_C2_ALL_eur_leave_ukbb_23andme_20210107	19_4719443_G_A	0.0431454	3.012e-08	3494	0.0768828265317219	0.0284620793789108	0.573405986301176	0.212166238352175	0.109082869436016	0.615727063556755
19_4184642_5224734	ENSG00000214456.4	PLIN5	Minor_Salivary_Gland	COVID19_HGI_A2_ALL_eur_leave_ukbb_23andme_20210107	19_4719443_G_A	0.95549	1.633e-20	3637	6.22984096806918e-14	2.20126325432755e-14	0.70091430495198	0.247610851021336	0.051474844026598	0.719892984346628
19_4184642_5224734	ENSG00000214456.4	PLIN5	Breast_Mammary_Tissue	COVID19_HGI_A2_ALL_eur_leave_23andme_20210107	19_4719443_G_A	0.137257	6.115e-20	3648	2.88194280269347e-13	1.03114625214438e-13	0.681944187486496	0.243922448539438	0.0741333639736735	0.748138505008163
19_4184642_5224734	ENSG00000214456.4	PLIN5	Skin_Not_Sun_Exposed_Suprapubic	COVID19_HGI_B2_ALL_leave_UKBB_23andme_20210107	19_4719443_G_A	0.741892	1.215e-17	2600	6.50377674479968e-11	5.48982647705571e-11	0.528441151007329	0.446030715215323	0.0255281336574124	0.968529492509647
19_4184642_5224734	ENSG00000214456.4	PLIN5	Pituitary	COVID19_HGI_B2_ALL_leave_UKBB_23andme_20210107	19_4719443_G_A	0.669118	1.215e-17	2599	8.69883765320096e-11	3.04626782747615e-11	0.706792985407895	0.247467873363383	0.045739141111272	0.975393966790172
19_4184642_5224734	ENSG00000214456.4	PLIN5	Cells_Transformed_fibroblasts	COVID19_HGI_C2_ALL_leave_23andme_20210107	19_4719443_G_A	0.852659	2.759e-08	3213	0.136724069266653	0.040959654119079	0.609686145183463	0.182619128697793	0.030011002733012	0.880504819778485
19_4184642_5224734	ENSG00000214456.4	PLIN5	Muscle_Skeletal	COVID19_HGI_B1_ALL_eur_leave_23andme_20210107	19_4536222_G_T	3.7968e-05	0.008164	3347	0.601604272684075	0.229942170231012	0.107867637243027	0.0412092510713427	0.019376668770543	0.150040297319135
19_4184642_5224734	ENSG00000214456.4	PLIN5	Breast_Mammary_Tissue	COVID19_HGI_C2_ALL_leave_UKBB_23andme_20210107	19_4719443_G_A	0.137257	2.276e-08	3020	0.0735027105133286	0.0215542988267768	0.646451974894475	0.189499787211376	0.0689912285540434	0.662244100160635
19_4184642_5224734	ENSG00000214456.4	PLIN5	Small_Intestine_Terminal_Ileum	COVID19_HGI_C2_ALL_leave_23andme_20210107	19_4719443_G_A	0.400412	2.759e-08	3211	0.12719928327648	0.0472117192613285	0.567211595339648	0.210480290714454	0.04789711140809	0.842819900937765
19_4184642_5224734	ENSG00000214456.4	PLIN5	Vagina	COVID19_HGI_A2_ALL_leave_23andme_20210107	19_4719443_G_A	0.576469	4.174e-21	2990	2.35679136994757e-14	7.07924737747374e-15	0.726714992280819	0.218233052323826	0.0550519553953253	0.768339568434106
19_4184642_5224734	ENSG00000214456.4	PLIN5	Brain_Nucleus_accumbens_basal_ganglia	COVID19_HGI_B2_ALL_eur_leave_23andme_20210107	19_4719443_G_A	0.801952	2.937e-14	3275	1.82901770127153e-07	6.37185292858376e-08	0.707595366590996	0.24646307857337	0.0459413082153351	0.831210312644252
19_4184642_5224734	ENSG00000214456.4	PLIN5	Brain_Cortex	COVID19_HGI_B2_ALL_eur_leave_ukbb_23andme_20210107	19_4719443_G_A	0.302179	1.961e-15	3276	7.76184491379274e-09	3.12547416608769e-09	0.673982645555059	0.271338961979685	0.0546783815779371	0.665928657897488
19_4184642_5224734	ENSG00000214456.4	PLIN5	Liver	COVID19_HGI_C2_ALL_eur_leave_23andme_20210107	19_4719443_G_A	0.218133	5.175e-08	3492	0.205222678163732	0.0709122775323206	0.502075997055205	0.173438091985951	0.0483509552627922	0.913395522437812
19_4184642_5224734	ENSG00000214456.4	PLIN5	Cells_Transformed_fibroblasts	COVID19_HGI_C2_ALL_eur_leave_ukbb_23andme_20210107	19_4719443_G_A	0.852659	3.012e-08	3499	0.0860466913168412	0.0283485824291949	0.641753696367122	0.211397030182486	0.0324539997043561	0.541729452059744
19_4184642_5224734	ENSG00000214456.4	PLIN5	Brain_Spinal_cord_cervical_c-1	COVID19_HGI_B1_ALL_eur_leave_23andme_20210107	19_4282071_G_T	0.0340359	0.0002124	3315	0.628015155483643	0.211281402374408	0.11149972476977	0.0374998402440889	0.0117038771280897	0.0846788381466084
19_4184642_5224734	ENSG00000214456.4	PLIN5	Ovary	COVID19_HGI_C2_ALL_eur_leave_23andme_20210107	19_4719443_G_A	0.193661	5.175e-08	3481	0.202869581243592	0.0717166799820585	0.496117664296712	0.17532921057309	0.053966863904548	0.885028045886575
19_4184642_5224734	ENSG00000214456.4	PLIN5	Muscle_Skeletal	COVID19_HGI_B1_ALL_leave_UKBB_23andme_20210107	19_4783024_C_T	0.0561994	0.0001682	2677	0.685791140479288	0.213026155032247	0.0719869533340067	0.0223543455156617	0.0068414056387968	0.158436566300482
19_4184642_5224734	ENSG00000214456.4	PLIN5	Ovary	COVID19_HGI_B2_ALL_leave_UKBB_23andme_20210107	19_4719443_G_A	0.193661	1.215e-17	2596	8.95908435155432e-11	2.39005722188862e-11	0.727938401405398	0.194117619440024	0.0779439790410865	0.977186858794307
19_4184642_5224734	ENSG00000214456.4	PLIN5	Artery_Aorta	COVID19_HGI_B2_ALL_eur_leave_ukbb_23andme_20210107	19_4719443_G_A	0.287535	1.961e-15	3277	8.28288399873306e-09	2.64010083866454e-09	0.719225922740604	0.229195742066452	0.0515783242699571	0.676020326750786
19_4184642_5224734	ENSG00000214456.4	PLIN5	Adipose_Subcutaneous	COVID19_HGI_A2_ALL_leave_UKBB_23andme_20210107	19_4719443_G_A	0.0250383	1.464e-21	3000	4.50071837773661e-15	2.91473318704915e-15	0.511378498021687	0.331018835010241	0.157602666968068	0.857035988409306
19_4184642_5224734	ENSG00000214456.4	PLIN5	Skin_Sun_Exposed_Lower_leg	COVID19_HGI_B2_ALL_leave_UKBB_23andme_20210107	19_4719443_G_A	0.185589	1.215e-17	2600	5.65067355078156e-11	6.16161212911729e-11	0.459125297855477	0.500599512019008	0.0402751900073906	0.970343100275791
19_4184642_5224734	ENSG00000214456.4	PLIN5	Brain_Cerebellum	COVID19_HGI_B2_ALL_leave_UKBB_23andme_20210107	19_4719443_G_A	0.481218	1.215e-17	2600	9.23132073701904e-11	2.42168103956271e-11	0.750057996607696	0.19671181358928	0.053230189686495	0.981644884721538
19_4184642_5224734	ENSG00000214456.4	PLIN5	Testis	COVID19_HGI_C2_ALL_eur_leave_ukbb_23andme_20210107	19_4719443_G_A	0.255152	3.012e-08	3499	0.0846462579024816	0.0274524297895966	0.631308979592691	0.204693897389184	0.0518984353260472	0.575646753170277
19_4184642_5224734	ENSG00000214456.4	PLIN5	Skin_Sun_Exposed_Lower_leg	COVID19_HGI_B1_ALL_leave_UKBB_23andme_20210107	19_4957957_A_G	0.866548	9.372e-05	2677	0.418481539175582	0.477463668972703	0.043927676013315	0.0501089653537351	0.0100181504846649	0.0448147953541525
19_4184642_5224734	ENSG00000214456.4	PLIN5	Nerve_Tibial	COVID19_HGI_B1_ALL_leave_UKBB_23andme_20210107	19_4783024_C_T	0.0362365	0.0001682	2677	0.686251164457952	0.211908378786351	0.0720352416870197	0.0222362859041261	0.00756892916455045	0.205618110781279
19_4184642_5224734	ENSG00000214456.4	PLIN5	Esophagus_Mucosa	COVID19_HGI_B1_ALL_eur_leave_23andme_20210107	19_4534744_T_G	7.77957e-12	0.009062	3347	0.000443546748536066	0.792574047220541	7.95279254882179e-05	0.142043655786049	0.0648592223193859	0.552345500580042
19_4184642_5224734	ENSG00000214456.4	PLIN5	Breast_Mammary_Tissue	COVID19_HGI_C2_ALL_eur_leave_ukbb_23andme_20210107	19_4719443_G_A	0.137257	3.012e-08	3499	0.0823899508413878	0.0281730775625355	0.614480983368358	0.210055632893527	0.0649003553341923	0.613765594000629
19_4184642_5224734	ENSG00000214456.4	PLIN5	Ovary	COVID19_HGI_B2_ALL_eur_leave_23andme_20210107	19_4719443_G_A	0.193661	2.937e-14	3265	1.79281751731646e-07	5.95810536648925e-08	0.693590536316776	0.230426310635511	0.0759829141849082	0.811548372243354
19_4184642_5224734	ENSG00000214456.4	PLIN5	Spleen	COVID19_HGI_B2_ALL_eur_leave_ukbb_23andme_20210107	19_4719443_G_A	0.113718	1.961e-15	3274	7.5453685907873e-09	2.96830872750991e-09	0.655185402566709	0.257659371700693	0.0871552152189197	0.628903287324505
19_4184642_5224734	ENSG00000214456.4	PLIN5	Whole_Blood	COVID19_HGI_C2_ALL_eur_leave_23andme_20210107	19_4719443_G_A	0.123543	5.175e-08	3493	0.197750370721577	0.0756138413820336	0.483795693550128	0.184931128981449	0.0579089653648129	0.8732614459316
19_4184642_5224734	ENSG00000214456.4	PLIN5	Brain_Cerebellar_Hemisphere	COVID19_HGI_C2_ALL_eur_leave_23andme_20210107	19_4719443_G_A	0.830539	5.175e-08	3490	0.203859943128983	0.0767409232348527	0.498740754971676	0.187712745864611	0.0329456327998767	0.894895648978732
19_4184642_5224734	ENSG00000214456.4	PLIN5	Muscle_Skeletal	COVID19_HGI_B1_ALL_eur_leave_ukbb_23andme_20210107	19_4282071_G_T	0.421069	0.0005233	3347	0.633691645710517	0.242206445146804	0.0836736304740963	0.031972860300154	0.0084554183684289	0.0367725610673713
19_4184642_5224734	ENSG00000214456.4	PLIN5	Cells_EBV-transformed_lymphocytes	COVID19_HGI_A2_ALL_eur_leave_23andme_20210107	19_4719443_G_A	0.0431454	6.115e-20	3642	2.67063048066455e-13	1.03215756071581e-13	0.631942081401247	0.24411193838312	0.123945980215264	0.74925870569088
19_4184642_5224734	ENSG00000214456.4	PLIN5	Esophagus_Gastroesophageal_Junction	COVID19_HGI_B1_ALL_leave_23andme_20210107	19_4723670_C_A	0.012527	0.001753	3079	0.680247378370033	0.235546256353535	0.056358646900462	0.0195067188340785	0.00834099954189175	0.0385754772824911
19_4184642_5224734	ENSG00000214456.4	PLIN5	Cells_Transformed_fibroblasts	COVID19_HGI_B2_ALL_leave_UKBB_23andme_20210107	19_4719443_G_A	0.852659	1.215e-17	2600	9.58572933192743e-11	2.25544546689275e-11	0.778854201208358	0.183220240477727	0.0379255581955046	0.97853433863822
19_4184642_5224734	ENSG00000214456.4	PLIN5	Stomach	COVID19_HGI_B2_ALL_eur_leave_23andme_20210107	19_4719443_G_A	0.404565	2.937e-14	3272	1.03663490320867e-07	1.46900573860612e-07	0.401044808828852	0.568286222585019	0.0306687180220631	0.734487721287545
19_4184642_5224734	ENSG00000214456.4	PLIN5	Brain_Putamen_basal_ganglia	COVID19_HGI_B1_ALL_eur_leave_23andme_20210107	19_4282071_G_T	0.870812	0.0002124	3313	0.642037119205769	0.197530931394535	0.114260561281238	0.0351426943798829	0.0110286937385751	0.0722660512469489
19_4184642_5224734	ENSG00000214456.4	PLIN5	Skin_Sun_Exposed_Lower_leg	COVID19_HGI_C2_ALL_leave_UKBB_23andme_20210107	19_4719443_G_A	0.185589	2.276e-08	3020	0.0443622407485823	0.0535860700877958	0.390163273468193	0.471245662107343	0.040642753588086	0.512223988597353
19_4184642_5224734	ENSG00000214456.4	PLIN5	Brain_Cerebellum	COVID19_HGI_C2_ALL_leave_23andme_20210107	19_4719443_G_A	0.481218	2.759e-08	3213	0.132305576267699	0.0432404456207573	0.589983001629433	0.19277805526166	0.0416929212204499	0.896703330677683
19_4184642_5224734	ENSG00000214456.4	PLIN5	Liver	COVID19_HGI_C2_ALL_eur_leave_ukbb_23andme_20210107	19_4719443_G_A	0.218133	3.012e-08	3498	0.0828533973795414	0.0286718825804858	0.617937025034016	0.213783817351413	0.0567538776545442	0.598709653545785
19_4184642_5224734	ENSG00000214456.4	PLIN5	Uterus	COVID19_HGI_C2_ALL_eur_leave_ukbb_23andme_20210107	19_4723670_C_A	0.0509612	4.107e-08	3478	0.0795177529144719	0.0284821170602184	0.593031099981537	0.212328582454794	0.0866404475889787	0.534508978662464
19_4184642_5224734	ENSG00000214456.4	PLIN5	Esophagus_Muscularis	COVID19_HGI_B1_ALL_eur_leave_ukbb_23andme_20210107	19_4282071_G_T	0.533733	0.0005233	3347	0.654113532000288	0.222173923417479	0.0863701681017595	0.0293281761927076	0.00801420028776689	0.0404167500407626
19_4184642_5224734	ENSG00000214456.4	PLIN5	Artery_Coronary	COVID19_HGI_B1_ALL_eur_leave_ukbb_23andme_20210107	19_4282071_G_T	0.120989	0.0005233	3343	0.642752127837889	0.232641413102898	0.0848055344113823	0.0306858893216043	0.00911503532622701	0.0466631453186066
19_4184642_5224734	ENSG00000214456.4	PLIN5	Esophagus_Mucosa	COVID19_HGI_C2_ALL_eur_leave_ukbb_23andme_20210107	19_4539086_A_G	1.80204e-11	0.7917	3499	6.61067518048368e-05	0.118136798039253	0.00049303757850913	0.881088012431845	0.000216045198588444	0.323018954656996
19_4184642_5224734	ENSG00000214456.4	PLIN5	Muscle_Skeletal	COVID19_HGI_A2_ALL_eur_leave_23andme_20210107	19_4719443_G_A	0.714989	6.115e-20	3648	2.90648947646769e-13	1.19874058123043e-13	0.687752582256445	0.283625227883174	0.0286221898599727	0.713160400983537
19_4184642_5224734	ENSG00000214456.4	PLIN5	Brain_Caudate_basal_ganglia	COVID19_HGI_A2_ALL_leave_23andme_20210107	19_4719443_G_A	0.239686	4.174e-21	2995	2.31020624573574e-14	7.0589114870727e-15	0.712350501382859	0.217590989993651	0.0700585086234583	0.741876104372149
19_4184642_5224734	ENSG00000214456.4	PLIN5	Whole_Blood	COVID19_HGI_C2_ALL_leave_23andme_20210107	19_4719443_G_A	0.123543	2.759e-08	3213	0.127086427973461	0.0435525941681821	0.566709539818922	0.194143186833378	0.0685082512060574	0.855150864203973
19_4184642_5224734	ENSG00000214456.4	PLIN5	Esophagus_Mucosa	COVID19_HGI_C2_ALL_leave_23andme_20210107	19_4539086_A_G	1.80204e-11	0.2274	3213	0.000102415095247446	0.183004545718668	0.000456694018580108	0.816061761576654	0.000374583590850905	0.476744941307514
19_4184642_5224734	ENSG00000214456.4	PLIN5	Adipose_Visceral_Omentum	COVID19_HGI_C2_ALL_leave_UKBB_23andme_20210107	19_4719443_G_A	0.412787	2.276e-08	3020	0.00248566223725954	0.0994129452056422	0.0218612517956827	0.874329039545973	0.00191110121544268	0.429119667911459
19_4184642_5224734	ENSG00000214456.4	PLIN5	Artery_Coronary	COVID19_HGI_B1_ALL_eur_leave_23andme_20210107	19_4282071_G_T	0.120989	0.0002124	3343	0.614357880412737	0.222364235387125	0.110082130401664	0.0398303959692118	0.0133653578292614	0.0686221399436414
19_4184642_5224734	ENSG00000214456.4	PLIN5	Brain_Cerebellum	COVID19_HGI_B1_ALL_leave_UKBB_23andme_20210107	19_4957957_A_G	0.480544	9.372e-05	2677	0.706891258226647	0.191476339967976	0.0742018159969446	0.0200917810821358	0.00733880472629635	0.15782776556765
19_4184642_5224734	ENSG00000214456.4	PLIN5	Brain_Nucleus_accumbens_basal_ganglia	COVID19_HGI_A2_ALL_eur_leave_ukbb_23andme_20210107	19_4719443_G_A	0.801952	1.633e-20	3651	6.11757050833754e-14	2.37337291902104e-14	0.688282847479346	0.26698150763385	0.044735644886721	0.741267384083469
19_4184642_5224734	ENSG00000214456.4	PLIN5	Artery_Coronary	COVID19_HGI_C2_ALL_eur_leave_ukbb_23andme_20210107	19_4719443_G_A	0.273494	3.012e-08	3496	0.0813682306302235	0.0308277426409542	0.606859690573562	0.22986807295844	0.0510762631968198	0.601489535807942
19_4184642_5224734	ENSG00000214456.4	PLIN5	Artery_Tibial	COVID19_HGI_B2_ALL_leave_UKBB_23andme_20210107	19_4719443_G_A	0.937069	1.215e-17	2600	9.34643403527976e-11	2.55437754786981e-11	0.759411116528022	0.20751374949891	0.0330751338540596	0.979836033216143
19_4184642_5224734	ENSG00000214456.4	PLIN5	Brain_Putamen_basal_ganglia	COVID19_HGI_C2_ALL_eur_leave_ukbb_23andme_20210107	19_4719443_G_A	0.721444	3.012e-08	3461	0.0855286266531318	0.0275222260566578	0.637854286124994	0.205211017829956	0.0438838433352608	0.564105218931186
19_4184642_5224734	ENSG00000214456.4	PLIN5	Pancreas	COVID19_HGI_B2_ALL_eur_leave_ukbb_23andme_20210107	19_4719443_G_A	0.0459511	1.961e-15	3277	6.71849255653644e-09	3.22079012427333e-09	0.58338544993989	0.279533109464041	0.137081430656785	0.588329659871865
19_4184642_5224734	ENSG00000214456.4	PLIN5	Skin_Sun_Exposed_Lower_leg	COVID19_HGI_B1_ALL_eur_leave_23andme_20210107	19_4488416_T_C	2.18935e-05	0.002599	3347	0.345238240420432	0.42957367631774	0.0619012114291421	0.0769362031763509	0.0863506686563347	0.0843414690631344
19_4184642_5224734	ENSG00000214456.4	PLIN5	Heart_Atrial_Appendage	COVID19_HGI_B1_ALL_eur_leave_23andme_20210107	19_4534452_C_T	7.96305e-06	0.005159	3347	0.567657378714845	0.257328536575256	0.101780959653682	0.0461118815793227	0.0271212434768935	0.0890223150932276
19_4184642_5224734	ENSG00000214456.4	PLIN5	Skin_Not_Sun_Exposed_Suprapubic	COVID19_HGI_C2_ALL_leave_UKBB_23andme_20210107	19_4723670_C_A	0.258217	3.867e-08	3020	0.044012800241986	0.0557416491946899	0.38708996495998	0.490221561098543	0.0229340245048007	0.495288271108553
19_4184642_5224734	ENSG00000214456.4	PLIN5	Brain_Cerebellum	COVID19_HGI_B1_ALL_leave_23andme_20210107	19_5191473_T_C	0.754518	0.001557	3079	0.700001743753604	0.2184467818402	0.0579953004750235	0.0180929012866925	0.00546327264448088	0.0328808650541095
19_4184642_5224734	ENSG00000214456.4	PLIN5	Esophagus_Muscularis	COVID19_HGI_B1_ALL_eur_leave_23andme_20210107	19_4282071_G_T	0.533733	0.0002124	3347	0.625402028410961	0.212421874136142	0.112134574494808	0.0380752726577154	0.011966250300374	0.0583853948558754
19_4184642_5224734	ENSG00000214456.4	PLIN5	Prostate	COVID19_HGI_A2_ALL_eur_leave_ukbb_23andme_20210107	19_4719443_G_A	0.39447	1.633e-20	3634	6.2127368982401e-14	2.21501881780775e-14	0.698989940064089	0.249158101087586	0.0518519588482418	0.778331473268275
19_4184642_5224734	ENSG00000214456.4	PLIN5	Stomach	COVID19_HGI_B1_ALL_eur_leave_ukbb_23andme_20210107	19_4516238_A_G	3.46943e-07	0.9792	3344	0.360540071966892	0.514304317632052	0.0475653839153026	0.0678414672901335	0.0097487591956204	0.135479315077921
19_4184642_5224734	ENSG00000214456.4	PLIN5	Brain_Nucleus_accumbens_basal_ganglia	COVID19_HGI_C2_ALL_leave_23andme_20210107	19_4719443_G_A	0.801952	2.759e-08	3213	0.131785067984295	0.044399447327053	0.587661927581922	0.197949817201112	0.0382037399056188	0.888675834114002
19_4184642_5224734	ENSG00000214456.4	PLIN5	Whole_Blood	COVID19_HGI_C2_ALL_eur_leave_ukbb_23andme_20210107	19_4723670_C_A	0.07395	4.107e-08	3499	0.078688035351802	0.0301191316749102	0.586871345941016	0.224554833328395	0.0797666537038771	0.51631215235941
19_4184642_5224734	ENSG00000214456.4	PLIN5	Thyroid	COVID19_HGI_A2_ALL_eur_leave_ukbb_23andme_20210107	19_4719443_G_A	0.396096	1.633e-20	3654	4.2164489065776e-21	8.8881630919304e-14	4.74389213122295e-08	0.999999949885465	2.67552327495338e-09	0.771595604735919
19_4184642_5224734	ENSG00000214456.4	PLIN5	Cells_EBV-transformed_lymphocytes	COVID19_HGI_A2_ALL_leave_23andme_20210107	19_4719443_G_A	0.0431454	4.174e-21	2995	2.13537078916349e-14	6.84136110553755e-15	0.658440109019134	0.21082215977162	0.130737731209219	0.803572744681252
19_4184642_5224734	ENSG00000214456.4	PLIN5	Skin_Not_Sun_Exposed_Suprapubic	COVID19_HGI_A2_ALL_eur_leave_ukbb_23andme_20210107	19_4719443_G_A	0.741892	1.633e-20	3654	3.6001074031901e-14	5.08949747538586e-14	0.405045135372298	0.572592830520406	0.0223620341072084	0.642867373398409
19_4184642_5224734	ENSG00000214456.4	PLIN5	Brain_Putamen_basal_ganglia	COVID19_HGI_B2_ALL_leave_23andme_20210107	19_4719443_G_A	0.721444	5.759e-17	2924	5.00111574675208e-10	1.33110080382323e-10	0.749094923177653	0.199328102456651	0.0515769737324744	0.977050666035925
19_4184642_5224734	ENSG00000214456.4	PLIN5	Testis	COVID19_HGI_B2_ALL_leave_UKBB_23andme_20210107	19_4719443_G_A	0.255152	1.215e-17	2600	9.33741403940626e-11	2.18756643115473e-11	0.758678228978448	0.177679254902595	0.0636425160037086	0.981178961218149
19_4184642_5224734	ENSG00000214456.4	PLIN5	Artery_Aorta	COVID19_HGI_A2_ALL_leave_UKBB_23andme_20210107	19_4719443_G_A	0.287535	1.464e-21	3000	6.444903094483e-15	1.87749507140485e-15	0.732279735753978	0.213269407487154	0.0544508567588631	0.827714299725882
19_4184642_5224734	ENSG00000214456.4	PLIN5	Thyroid	COVID19_HGI_C2_ALL_leave_23andme_20210107	19_4539086_A_G	5.89538e-17	0.2274	3213	8.71333270982166e-09	0.183104951638411	3.88548867806984e-08	0.816509485257128	0.000385515536242583	0.768653018522848
19_4184642_5224734	ENSG00000214456.4	PLIN5	Lung	COVID19_HGI_C2_ALL_leave_23andme_20210107	19_4719443_G_A	0.19016	2.759e-08	3213	0.00781263622476451	0.174776828368888	0.034838460332157	0.779369524776868	0.0032025502973223	0.856644652234256
19_4184642_5224734	ENSG00000214456.4	PLIN5	Brain_Putamen_basal_ganglia	COVID19_HGI_B1_ALL_leave_UKBB_23andme_20210107	19_4957957_A_G	0.919613	9.372e-05	2675	0.723916834801033	0.175408658033542	0.0759471752400261	0.0183960478980409	0.00633128402735748	0.178630279953724
19_4184642_5224734	ENSG00000214456.4	PLIN5	Ovary	COVID19_HGI_B2_ALL_eur_leave_ukbb_23andme_20210107	19_4719443_G_A	0.193661	1.961e-15	3267	7.96731486267491e-09	2.64928345673406e-09	0.691824174374878	0.229966463380776	0.0782093516277468	0.589834258472209
19_4184642_5224734	ENSG00000214456.4	PLIN5	Pancreas	COVID19_HGI_B1_ALL_leave_23andme_20210107	19_4534744_T_G	0.00118938	0.005587	3079	0.668508213930691	0.247000029200136	0.055386054510428	0.020455357121355	0.00865034523739014	0.0365627193927032
19_4184642_5224734	ENSG00000214456.4	PLIN5	Esophagus_Muscularis	COVID19_HGI_C2_ALL_leave_UKBB_23andme_20210107	19_4719443_G_A	0.635821	2.276e-08	3020	0.0752266747881156	0.0230827639819958	0.661614138334441	0.202974436744498	0.0371019861509501	0.556805741074611
19_4184642_5224734	ENSG00000214456.4	PLIN5	Brain_Putamen_basal_ganglia	COVID19_HGI_A2_ALL_leave_UKBB_23andme_20210107	19_4719443_G_A	0.721444	1.464e-21	2966	6.56809288831497e-15	1.78163431401625e-15	0.746276748331573	0.202380670057159	0.0513425816112602	0.79375187300916
19_4184642_5224734	ENSG00000214456.4	PLIN5	Spleen	COVID19_HGI_C2_ALL_eur_leave_ukbb_23andme_20210107	19_4719443_G_A	0.113718	3.012e-08	3496	0.0764021138329944	0.0328885592153575	0.569821569955725	0.245213487318724	0.0756742696771991	0.568338919284005
19_4184642_5224734	ENSG00000214456.4	PLIN5	Cells_Transformed_fibroblasts	COVID19_HGI_C2_ALL_leave_UKBB_23andme_20210107	19_4719443_G_A	0.852659	2.276e-08	3020	0.0771997645482281	0.0214077343785978	0.678967345626538	0.188245573237945	0.0341795822086906	0.593333647418111
19_4184642_5224734	ENSG00000214456.4	PLIN5	Colon_Sigmoid	COVID19_HGI_A2_ALL_leave_UKBB_23andme_20210107	19_4719443_G_A	0.627331	1.464e-21	3000	6.50865205971949e-15	1.85930858354036e-15	0.739522990576215	0.21120821301205	0.04926879641173	0.731613196258436
19_4184642_5224734	ENSG00000214456.4	PLIN5	Esophagus_Muscularis	COVID19_HGI_A2_ALL_leave_23andme_20210107	19_4719443_G_A	0.635821	4.174e-21	2995	2.39106145139476e-14	7.23145092097372e-15	0.737282148242068	0.222941513699992	0.0397763380579095	0.723101189314595
19_4184642_5224734	ENSG00000214456.4	PLIN5	Brain_Nucleus_accumbens_basal_ganglia	COVID19_HGI_A2_ALL_leave_23andme_20210107	19_4719443_G_A	0.801952	4.174e-21	2995	2.35218482994255e-14	7.38205063364845e-15	0.725294568849676	0.227577894247175	0.0471275369031169	0.765537322539117
19_4184642_5224734	ENSG00000214456.4	PLIN5	Vagina	COVID19_HGI_B2_ALL_leave_UKBB_23andme_20210107	19_4719443_G_A	0.576469	1.215e-17	2597	9.20541892436264e-11	2.40486295681623e-11	0.747953437329232	0.19534184581484	0.0567047167398257	0.980298148176346
19_4184642_5224734	ENSG00000214456.4	PLIN5	Pancreas	COVID19_HGI_B2_ALL_leave_23andme_20210107	19_4719443_G_A	0.0459511	5.759e-17	2953	4.22627577325589e-10	1.51203438299396e-10	0.633035083771299	0.226340292301352	0.140624623353518	0.973263032950561
19_4184642_5224734	ENSG00000214456.4	PLIN5	Brain_Putamen_basal_ganglia	COVID19_HGI_C2_ALL_leave_UKBB_23andme_20210107	19_4719443_G_A	0.721444	2.276e-08	2994	0.0764855268499546	0.0208892398460623	0.672676090165646	0.183670730083827	0.0462784130545098	0.61501729859242
19_4184642_5224734	ENSG00000214456.4	PLIN5	Artery_Tibial	COVID19_HGI_B2_ALL_eur_leave_ukbb_23andme_20210107	19_4719443_G_A	0.937069	1.961e-15	3277	8.33884375399153e-09	2.81211271702542e-09	0.724085064389608	0.244151828520529	0.0317630959389081	0.619972198985762
19_4184642_5224734	ENSG00000214456.4	PLIN5	Brain_Hypothalamus	COVID19_HGI_B1_ALL_leave_UKBB_23andme_20210107	19_4783024_C_T	0.0339737	0.0001682	2671	0.698388213752384	0.199807542602538	0.073086750941272	0.0209021654181181	0.00781532728568823	0.188352371918609
19_4184642_5224734	ENSG00000214456.4	PLIN5	Thyroid	COVID19_HGI_B2_ALL_eur_leave_23andme_20210107	19_4719443_G_A	0.396096	2.937e-14	3275	1.23003399122669e-14	2.58483481043679e-07	4.75865461737389e-08	0.999999690539047	3.39091674178133e-09	0.684066597623511
19_4184642_5224734	ENSG00000214456.4	PLIN5	Brain_Cerebellum	COVID19_HGI_C2_ALL_eur_leave_ukbb_23andme_20210107	19_4719443_G_A	0.481218	3.012e-08	3497	0.0834901493612841	0.0296709226929743	0.622685876606495	0.221248644933734	0.042904406405512	0.58132035622209
19_4184642_5224734	ENSG00000214456.4	PLIN5	Cells_EBV-transformed_lymphocytes	COVID19_HGI_C2_ALL_eur_leave_23andme_20210107	19_4719443_G_A	0.0431454	5.175e-08	3488	0.191720549210152	0.0708170459789867	0.469039946932687	0.173157020897251	0.0952654369809236	0.922541395805531
19_4184642_5224734	ENSG00000214456.4	PLIN5	Brain_Substantia_nigra	COVID19_HGI_B1_ALL_leave_23andme_20210107	19_5191473_T_C	0.495583	0.001557	3062	0.715673822301408	0.203167657634882	0.058987317688385	0.0167400677105712	0.00543113466475395	0.0344903190284561
19_4184642_5224734	ENSG00000214456.4	PLIN5	Adrenal_Gland	COVID19_HGI_C2_ALL_eur_leave_23andme_20210107	19_4719443_G_A	0.792747	5.175e-08	3482	0.199966345219373	0.0816405424161317	0.489204911395118	0.199698891359238	0.0294893096101401	0.895921879050786
19_4184642_5224734	ENSG00000214456.4	PLIN5	Heart_Left_Ventricle	COVID19_HGI_B2_ALL_leave_23andme_20210107	19_4719443_G_A	0.168352	5.759e-17	2953	4.365489354402e-10	1.86509457065323e-10	0.653887267994725	0.279297419565189	0.0668153118170284	0.975678018429776
19_4184642_5224734	ENSG00000214456.4	PLIN5	Brain_Spinal_cord_cervical_c-1	COVID19_HGI_B1_ALL_leave_23andme_20210107	19_5191473_T_C	0.466043	0.001557	3058	0.701827558571697	0.217015970030813	0.0572863630614078	0.0177076698233743	0.00616243851270781	0.029689157035501
19_4184642_5224734	ENSG00000214456.4	PLIN5	Brain_Substantia_nigra	COVID19_HGI_A2_ALL_eur_leave_23andme_20210107	19_4719443_G_A	0.745493	6.115e-20	3604	2.99029225689947e-13	1.00541671977258e-13	0.707582545209647	0.237853727655279	0.0545637271346748	0.693917956857203
19_4184642_5224734	ENSG00000214456.4	PLIN5	Adipose_Subcutaneous	COVID19_HGI_A2_ALL_eur_leave_ukbb_23andme_20210107	19_4719443_G_A	0.0250383	1.633e-20	3654	4.39645285807851e-14	3.16422764656273e-14	0.494641310278794	0.355855157416163	0.149503532304969	0.819368340108751
19_4184642_5224734	ENSG00000214456.4	PLIN5	Minor_Salivary_Gland	COVID19_HGI_B2_ALL_leave_UKBB_23andme_20210107	19_4719443_G_A	0.95549	1.215e-17	2596	9.32592139309545e-11	2.31745332160988e-11	0.75774443504872	0.188242379623241	0.0540131852116043	0.977748230613808
19_4184642_5224734	ENSG00000214456.4	PLIN5	Pancreas	COVID19_HGI_B1_ALL_eur_leave_23andme_20210107	19_4740706_T_C	6.50101e-06	0.3311	3347	0.561810873095379	0.2730419557575	0.100732681282111	0.0489409451062825	0.0154735447587274	0.0411165890567136
19_4184642_5224734	ENSG00000214456.4	PLIN5	Stomach	COVID19_HGI_B2_ALL_leave_UKBB_23andme_20210107	19_4719443_G_A	0.404565	1.215e-17	2597	6.92797773315309e-11	4.90536415675039e-11	0.562908087272194	0.39852928230317	0.0385626303063028	0.964931456133297
19_4184642_5224734	ENSG00000214456.4	PLIN5	Brain_Anterior_cingulate_cortex_BA24	COVID19_HGI_C2_ALL_leave_UKBB_23andme_20210107	19_4719443_G_A	0.35876	2.276e-08	3017	0.0731418894138671	0.0232780315430235	0.643277810122224	0.204673032751515	0.0556292361693704	0.606221278104792
19_4184642_5224734	ENSG00000214456.4	PLIN5	Artery_Aorta	COVID19_HGI_A2_ALL_eur_leave_23andme_20210107	19_4719443_G_A	0.287535	6.115e-20	3648	2.96114754905768e-13	1.04895052582665e-13	0.700686133493867	0.24815839031349	0.0511554761922408	0.751625981723732
19_4184642_5224734	ENSG00000214456.4	PLIN5	Brain_Anterior_cingulate_cortex_BA24	COVID19_HGI_B1_ALL_eur_leave_23andme_20210107	19_4282071_G_T	0.701794	0.0002124	3336	0.622414543381009	0.216617338568413	0.111407201378844	0.0387619638572402	0.0107989528144945	0.0734237907293771
19_4184642_5224734	ENSG00000214456.4	PLIN5	Brain_Frontal_Cortex_BA9	COVID19_HGI_A2_ALL_eur_leave_ukbb_23andme_20210107	19_4719443_G_A	0.814077	1.633e-20	3649	6.3101798229715e-14	2.14364055514816e-14	0.709953163717897	0.241130326665224	0.0489165096167953	0.732151678509283
19_4184642_5224734	ENSG00000214456.4	PLIN5	Brain_Cerebellum	COVID19_HGI_A2_ALL_eur_leave_23andme_20210107	19_4719443_G_A	0.481218	6.115e-20	3642	2.9367075442648e-13	1.08531556117093e-13	0.694902979437143	0.256766147831509	0.0483308727309454	0.722525600981196
19_4184642_5224734	ENSG00000214456.4	PLIN5	Pancreas	COVID19_HGI_C2_ALL_eur_leave_ukbb_23andme_20210107	19_4719443_G_A	0.0459511	3.012e-08	3499	0.0690871888430831	0.034731660354523	0.515266283143932	0.258913774395295	0.122001093263167	0.526762447485158
19_4184642_5224734	ENSG00000214456.4	PLIN5	Brain_Anterior_cingulate_cortex_BA24	COVID19_HGI_A2_ALL_leave_UKBB_23andme_20210107	19_4719443_G_A	0.35876	1.464e-21	2997	6.27861970457867e-15	1.98351039395768e-15	0.71338636295468	0.225308175795337	0.0613054612499747	0.787353503598871
19_4184642_5224734	ENSG00000214456.4	PLIN5	Esophagus_Gastroesophageal_Junction	COVID19_HGI_B2_ALL_leave_23andme_20210107	19_4719443_G_A	0.0931836	5.759e-17	2953	4.4827309496835e-10	1.5014741805768e-10	0.671448366009237	0.2247953948525	0.103756238539843	0.927768664919184
19_4184642_5224734	ENSG00000214456.4	PLIN5	Brain_Cerebellar_Hemisphere	COVID19_HGI_C2_ALL_leave_23andme_20210107	19_4719443_G_A	0.830539	2.759e-08	3212	0.130592741764381	0.0455522060280391	0.582344591366135	0.203089873120097	0.0384205877213482	0.886149605920285
19_4184642_5224734	ENSG00000214456.4	PLIN5	Artery_Aorta	COVID19_HGI_B2_ALL_eur_leave_23andme_20210107	19_4719443_G_A	0.287535	2.937e-14	3275	1.85500215754211e-07	5.90876972496526e-08	0.717648019907399	0.228539824812009	0.0538119106926789	0.862043103435759
19_4184642_5224734	ENSG00000214456.4	PLIN5	Skin_Sun_Exposed_Lower_leg	COVID19_HGI_A2_ALL_leave_23andme_20210107	19_4719443_G_A	0.185589	4.174e-21	2995	1.38458578924944e-14	1.72400039650849e-14	0.4269360724827	0.531552821262958	0.0415111062543097	0.685629134545907
19_4184642_5224734	ENSG00000214456.4	PLIN5	Brain_Spinal_cord_cervical_c-1	COVID19_HGI_A2_ALL_leave_UKBB_23andme_20210107	19_4719443_G_A	0.113897	1.464e-21	2988	6.15326388020823e-15	1.8535908284322e-15	0.699143242678164	0.210517482462952	0.0903392748588739	0.805811894776256
19_4184642_5224734	ENSG00000214456.4	PLIN5	Esophagus_Mucosa	COVID19_HGI_B2_ALL_eur_leave_ukbb_23andme_20210107	19_4719443_G_A	0.506399	1.961e-15	3277	6.44113552135372e-12	1.15096174532852e-08	0.000559301764886664	0.999412161056696	2.85256623589731e-05	0.661147740833802
19_4184642_5224734	ENSG00000214456.4	PLIN5	Brain_Hypothalamus	COVID19_HGI_C2_ALL_eur_leave_23andme_20210107	19_4719443_G_A	0.782362	5.175e-08	3481	0.204389260143232	0.0753474411034187	0.500023058131421	0.18429594230133	0.0359442983205992	0.886797255882917
19_4184642_5224734	ENSG00000214456.4	PLIN5	Testis	COVID19_HGI_B2_ALL_leave_23andme_20210107	19_4719443_G_A	0.255152	5.759e-17	2953	4.92209679518253e-10	1.34169816701111e-10	0.73725902525958	0.200905175612433	0.0618357985016061	0.978060000085274
19_4184642_5224734	ENSG00000214456.4	PLIN5	Stomach	COVID19_HGI_B2_ALL_leave_23andme_20210107	19_4719443_G_A	0.404565	5.759e-17	2950	2.72510592180763e-10	3.76412375061581e-10	0.408181516789221	0.563783349082196	0.0280351334796597	0.959232223106477
19_4184642_5224734	ENSG00000214456.4	PLIN5	Adipose_Subcutaneous	COVID19_HGI_C2_ALL_eur_leave_ukbb_23andme_20210107	19_4719443_G_A	0.0250383	3.012e-08	3499	0.0616076841345602	0.0414016044962653	0.45948261824954	0.308652717912407	0.128855375207227	0.669334518193895
19_4184642_5224734	ENSG00000214456.4	PLIN5	Small_Intestine_Terminal_Ileum	COVID19_HGI_A2_ALL_leave_UKBB_23andme_20210107	19_4719443_G_A	0.400412	1.464e-21	3000	6.17105583017324e-15	2.08317218591405e-15	0.701164791214724	0.23663100210965	0.0622042066756175	0.713539953252502
19_4184642_5224734	ENSG00000214456.4	PLIN5	Brain_Cerebellar_Hemisphere	COVID19_HGI_B2_ALL_eur_leave_ukbb_23andme_20210107	19_4719443_G_A	0.830539	1.961e-15	3275	8.10665234034036e-09	2.87182480893037e-09	0.703923236243444	0.249321804174977	0.0467549486031011	0.616682653424163
19_4184642_5224734	ENSG00000214456.4	PLIN5	Nerve_Tibial	COVID19_HGI_B2_ALL_leave_23andme_20210107	19_4719443_G_A	0.243865	5.759e-17	2953	4.7090598881683e-10	1.6041646004115e-10	0.705349172823653	0.240226268583394	0.0544245579616305	0.97603527771973
19_4184642_5224734	ENSG00000214456.4	PLIN5	Ovary	COVID19_HGI_A2_ALL_leave_UKBB_23andme_20210107	19_4719443_G_A	0.193661	1.464e-21	2995	6.22025525421115e-15	1.89598641392998e-15	0.706754904938012	0.215346974811397	0.0778981202505828	0.768035523493788
19_4184642_5224734	ENSG00000214456.4	PLIN5	Pituitary	COVID19_HGI_C2_ALL_leave_UKBB_23andme_20210107	19_4719443_G_A	0.669118	2.276e-08	3018	0.0697721966203785	0.027898929220758	0.613641836890153	0.245325869034475	0.0433611682342354	0.559957579316873
19_4184642_5224734	ENSG00000214456.4	PLIN5	Brain_Putamen_basal_ganglia	COVID19_HGI_B1_ALL_leave_23andme_20210107	19_5191473_T_C	0.324848	0.001557	3050	0.718431728849347	0.201192534233194	0.0584461944592247	0.0163619416660532	0.00556760079218152	0.0341731661318123
19_4184642_5224734	ENSG00000214456.4	PLIN5	Esophagus_Gastroesophageal_Junction	COVID19_HGI_A2_ALL_eur_leave_23andme_20210107	19_4723670_C_A	0.012527	1.505e-19	3647	2.56091813085918e-13	1.03672084726388e-13	0.605981226392142	0.245166827177016	0.148851946430482	0.57758955189001
19_4184642_5224734	ENSG00000214456.4	PLIN5	Testis	COVID19_HGI_B1_ALL_leave_23andme_20210107	19_4521625_A_G	0.000611374	0.008884	3079	0.714489755298887	0.203459037486347	0.0591956354604033	0.0168506216492898	0.00600495010507282	0.0569910109214766
19_4184642_5224734	ENSG00000214456.4	PLIN5	Artery_Coronary	COVID19_HGI_A2_ALL_eur_leave_ukbb_23andme_20210107	19_4719443_G_A	0.273494	1.633e-20	3651	5.98787194365076e-14	2.38317029634798e-14	0.673690568192179	0.268070299044779	0.0582391327629598	0.772622334654691
19_4184642_5224734	ENSG00000214456.4	PLIN5	Adipose_Subcutaneous	COVID19_HGI_B1_ALL_eur_leave_ukbb_23andme_20210107	19_4200156_G_A	2.5283e-05	0.2077	3347	0.533773148528466	0.341196307549302	0.0704802367039072	0.0450425833842887	0.00950772383403645	0.0750914045303884
19_4184642_5224734	ENSG00000214456.4	PLIN5	Brain_Frontal_Cortex_BA9	COVID19_HGI_C2_ALL_eur_leave_23andme_20210107	19_4719443_G_A	0.814077	5.175e-08	3491	0.211319656672362	0.0685756204501825	0.516991564742566	0.167734235499462	0.0353789226354286	0.893778398446908
19_4184642_5224734	ENSG00000214456.4	PLIN5	Skin_Not_Sun_Exposed_Suprapubic	COVID19_HGI_B1_ALL_eur_leave_ukbb_23andme_20210107	19_4539086_A_G	5.26306e-07	0.6397	3347	0.368281476164431	0.506455311405167	0.0486284588973648	0.0668633756250712	0.00977137790796513	0.218163341199438
19_4184642_5224734	ENSG00000214456.4	PLIN5	Brain_Cerebellum	COVID19_HGI_B2_ALL_eur_leave_23andme_20210107	19_4719443_G_A	0.481218	2.937e-14	3274	1.84390512124909e-07	6.11610729450055e-08	0.71335488952274	0.236564862550749	0.0500800023749245	0.843180425553025
19_4184642_5224734	ENSG00000214456.4	PLIN5	Testis	COVID19_HGI_C2_ALL_leave_UKBB_23andme_20210107	19_4719443_G_A	0.255152	2.276e-08	3020	0.0754710507383169	0.0210439490343536	0.663763410307149	0.185025586312916	0.0546960036072649	0.626124378165734
19_4184642_5224734	ENSG00000214456.4	PLIN5	Skin_Sun_Exposed_Lower_leg	COVID19_HGI_B2_ALL_eur_leave_ukbb_23andme_20210107	19_4719443_G_A	0.185589	1.961e-15	3277	4.91023522402826e-09	6.0978197190209e-09	0.426369421618766	0.529446512034273	0.0441840553389078	0.523455248382795
19_4184642_5224734	ENSG00000214456.4	PLIN5	Artery_Tibial	COVID19_HGI_C2_ALL_eur_leave_23andme_20210107	19_4719443_G_A	0.937069	5.175e-08	3493	0.208870818036844	0.0747624280457474	0.511001834817252	0.182883576410341	0.0224813426898154	0.892144721857253
19_4184642_5224734	ENSG00000214456.4	PLIN5	Colon_Transverse	COVID19_HGI_B1_ALL_eur_leave_23andme_20210107	19_4282071_G_T	0.646357	0.0002124	3347	0.645733366417814	0.192746931311693	0.115779983100375	0.0345483305603886	0.011191388609729	0.0644448721680481
19_4184642_5224734	ENSG00000214456.4	PLIN5	Spleen	COVID19_HGI_A2_ALL_leave_23andme_20210107	19_4719443_G_A	0.113718	4.174e-21	2994	2.14016043398137e-14	8.1777380991933e-15	0.659916992692946	0.252071978837836	0.0880110284691897	0.770897940296897
19_4184642_5224734	ENSG00000214456.4	PLIN5	Skin_Not_Sun_Exposed_Suprapubic	COVID19_HGI_B2_ALL_eur_leave_ukbb_23andme_20210107	19_4719443_G_A	0.741892	1.961e-15	3277	4.74663932026406e-09	6.49151517295843e-09	0.412163932943639	0.563652186700576	0.0241838691176302	0.508167483554646
19_4184642_5224734	ENSG00000214456.4	PLIN5	Brain_Cortex	COVID19_HGI_B2_ALL_leave_UKBB_23andme_20210107	19_4719443_G_A	0.302179	1.215e-17	2600	8.63844750421167e-11	2.92511587047497e-11	0.701886199536606	0.237609338473548	0.0605044618742108	0.98343703160161
19_4184642_5224734	ENSG00000214456.4	PLIN5	Colon_Transverse	COVID19_HGI_A2_ALL_eur_leave_23andme_20210107	19_4719443_G_A	0.126857	6.115e-20	3648	2.95054267154537e-13	9.63534256944114e-14	0.698176737897338	0.227923889255383	0.0738993728468858	0.814531672892347
19_4184642_5224734	ENSG00000214456.4	PLIN5	Cells_Transformed_fibroblasts	COVID19_HGI_A2_ALL_leave_23andme_20210107	19_4719443_G_A	0.852659	4.174e-21	2995	2.45101760875095e-14	6.70613127509501e-15	0.755769587981486	0.206745610212805	0.0374848018056791	0.752393615813195
19_4184642_5224734	ENSG00000214456.4	PLIN5	Brain_Amygdala	COVID19_HGI_C2_ALL_leave_23andme_20210107	19_4719443_G_A	0.673123	2.759e-08	3200	0.12884699535599	0.0465790233781059	0.574120394031638	0.207505292792297	0.0429482944419692	0.876484274662808
19_4184642_5224734	ENSG00000214456.4	PLIN5	Brain_Putamen_basal_ganglia	COVID19_HGI_C2_ALL_eur_leave_23andme_20210107	19_4719443_G_A	0.721444	5.175e-08	3455	0.211770123640384	0.0680370537194736	0.518037332445196	0.166398172125722	0.0357573180692247	0.899477149166737
19_4184642_5224734	ENSG00000214456.4	PLIN5	Artery_Coronary	COVID19_HGI_B1_ALL_leave_UKBB_23andme_20210107	19_4957957_A_G	0.594991	9.372e-05	2676	0.693776790536742	0.204612506641051	0.0727464139900669	0.021447359763792	0.00741692906834816	0.146092002718031
19_4184642_5224734	ENSG00000214456.4	PLIN5	Nerve_Tibial	COVID19_HGI_A2_ALL_eur_leave_23andme_20210107	19_4719443_G_A	0.243865	6.115e-20	3648	2.83899907406395e-13	1.16582013382777e-13	0.671782561065413	0.275811592278338	0.0524058466558509	0.69870515615527
19_4184642_5224734	ENSG00000214456.4	PLIN5	Ovary	COVID19_HGI_B1_ALL_leave_UKBB_23andme_20210107	19_4957957_A_G	0.431945	9.372e-05	2671	0.707145994870439	0.193001077532439	0.0731230585130164	0.01995066832472	0.00677920075938611	0.176817738544024
19_4184642_5224734	ENSG00000214456.4	PLIN5	Nerve_Tibial	COVID19_HGI_B2_ALL_leave_UKBB_23andme_20210107	19_4719443_G_A	0.243865	1.215e-17	2600	8.91514425229578e-11	2.7052211392119e-11	0.724368205573247	0.219747197308837	0.0558845970017126	0.979436067866717
19_4184642_5224734	ENSG00000214456.4	PLIN5	Minor_Salivary_Gland	COVID19_HGI_A2_ALL_leave_UKBB_23andme_20210107	19_4719443_G_A	0.95549	1.464e-21	2997	6.46544232710806e-15	1.86427662313532e-15	0.734613434743516	0.211768339831704	0.0536182254247692	0.772546085840323
19_4184642_5224734	ENSG00000214456.4	PLIN5	Esophagus_Gastroesophageal_Junction	COVID19_HGI_A2_ALL_leave_UKBB_23andme_20210107	19_4719443_G_A	0.0931836	1.464e-21	3000	5.66069126180532e-15	1.91551271088947e-15	0.643176389250609	0.217504161173782	0.139319449575599	0.537261979742288
19_4184642_5224734	ENSG00000214456.4	PLIN5	Brain_Hypothalamus	COVID19_HGI_A2_ALL_eur_leave_23andme_20210107	19_4719443_G_A	0.782362	6.115e-20	3629	2.90105585672594e-13	1.11068244847233e-13	0.686466843553916	0.262766190807111	0.0507669656385712	0.676034786832577
19_4184642_5224734	ENSG00000214456.4	PLIN5	Cells_EBV-transformed_lymphocytes	COVID19_HGI_A2_ALL_eur_leave_ukbb_23andme_20210107	19_4719443_G_A	0.0431454	1.633e-20	3648	5.60948439437718e-14	2.17139215700182e-14	0.631118494930447	0.244176848513721	0.124704656555754	0.782119406585863
19_4184642_5224734	ENSG00000214456.4	PLIN5	Brain_Cerebellum	COVID19_HGI_A2_ALL_eur_leave_ukbb_23andme_20210107	19_4719443_G_A	0.481218	1.633e-20	3648	6.17293315601912e-14	2.28516090174383e-14	0.694511653626874	0.25705314626219	0.048435200110852	0.757757075259804
19_4184642_5224734	ENSG00000214456.4	PLIN5	Brain_Substantia_nigra	COVID19_HGI_B1_ALL_eur_leave_ukbb_23andme_20210107	19_4282071_G_T	0.730039	0.0005233	3315	0.669465672501913	0.207153894189903	0.087889424809328	0.0271874696803243	0.00830353881853102	0.0438477608938423
19_4184642_5224734	ENSG00000214456.4	PLIN5	Thyroid	COVID19_HGI_B1_ALL_leave_23andme_20210107	19_4539086_A_G	5.89538e-17	0.08962	3079	4.21905782110302e-08	0.886607003114814	3.49549880753576e-09	0.0734156104599147	0.039977340739194	0.529624851358228
19_4184642_5224734	ENSG00000214456.4	PLIN5	Ovary	COVID19_HGI_C2_ALL_leave_23andme_20210107	19_4719443_G_A	0.193661	2.759e-08	3204	0.129532240457124	0.0422970104925014	0.577162453971971	0.188402028370805	0.0626062667075986	0.878094008108161
19_4184642_5224734	ENSG00000214456.4	PLIN5	Esophagus_Muscularis	COVID19_HGI_B2_ALL_eur_leave_23andme_20210107	19_4719443_G_A	0.635821	2.937e-14	3275	1.8675573169797e-07	6.18264594840142e-08	0.72250525701269	0.239150791717931	0.0383437026871877	0.797516602495557
19_4184642_5224734	ENSG00000214456.4	PLIN5	Vagina	COVID19_HGI_B1_ALL_leave_UKBB_23andme_20210107	19_4957957_A_G	0.422224	9.372e-05	2670	0.708782821945482	0.19040720696581	0.0741528802340045	0.0199136643156692	0.00674342653903431	0.182105817004987
19_4184642_5224734	ENSG00000214456.4	PLIN5	Brain_Nucleus_accumbens_basal_ganglia	COVID19_HGI_C2_ALL_eur_leave_ukbb_23andme_20210107	19_4719443_G_A	0.801952	3.012e-08	3497	0.0827178269540616	0.0307572446504639	0.616925507483476	0.22935321665011	0.0402462042618886	0.559765936091237
19_4184642_5224734	ENSG00000214456.4	PLIN5	Esophagus_Muscularis	COVID19_HGI_B1_ALL_leave_UKBB_23andme_20210107	19_4957957_A_G	0.125996	9.372e-05	2677	0.706783196515952	0.19202850245722	0.0741904728446846	0.0201502323505877	0.00684759583155523	0.254447022439435
19_4184642_5224734	ENSG00000214456.4	PLIN5	Brain_Cortex	COVID19_HGI_B1_ALL_eur_leave_ukbb_23andme_20210107	19_4282071_G_T	0.309505	0.0005233	3343	0.62147189620252	0.25333304411254	0.0819797819945072	0.0334079350448286	0.00980734264560444	0.0367009504832165
19_4184642_5224734	ENSG00000214456.4	PLIN5	Small_Intestine_Terminal_Ileum	COVID19_HGI_B2_ALL_eur_leave_ukbb_23andme_20210107	19_4719443_G_A	0.400412	1.961e-15	3274	7.82123562948718e-09	2.9454370568514e-09	0.67913970706918	0.255695351020981	0.0651649311431662	0.519656811981654
19_4184642_5224734	ENSG00000214456.4	PLIN5	Brain_Substantia_nigra	COVID19_HGI_B2_ALL_eur_leave_ukbb_23andme_20210107	19_4719443_G_A	0.745493	1.961e-15	3254	8.34659991320499e-09	2.52343572990505e-09	0.724758553327837	0.219060782905921	0.0561806528962073	0.609863818529991
19_4184642_5224734	ENSG00000214456.4	PLIN5	Prostate	COVID19_HGI_A2_ALL_eur_leave_23andme_20210107	19_4719443_G_A	0.39447	6.115e-20	3628	2.95619826863668e-13	1.05225266705441e-13	0.699515002334641	0.248939374458297	0.0515456232066604	0.745085678019214
19_4184642_5224734	ENSG00000214456.4	PLIN5	Esophagus_Gastroesophageal_Junction	COVID19_HGI_C2_ALL_leave_UKBB_23andme_20210107	19_4723670_C_A	0.012527	3.867e-08	3020	0.0642378948143637	0.0219723212699056	0.564968470901202	0.193089529224246	0.155731783790283	0.670594370291933
19_4184642_5224734	ENSG00000214456.4	PLIN5	Skin_Not_Sun_Exposed_Suprapubic	COVID19_HGI_A2_ALL_eur_leave_23andme_20210107	19_4719443_G_A	0.741892	6.115e-20	3648	1.71167018819024e-13	2.41817389346879e-13	0.405026614212928	0.572181357700844	0.0227920280858173	0.599752411332723
19_4184642_5224734	ENSG00000214456.4	PLIN5	Brain_Caudate_basal_ganglia	COVID19_HGI_B1_ALL_eur_leave_ukbb_23andme_20210107	19_4282071_G_T	0.905822	0.0005233	3346	0.652545485531082	0.22325458733091	0.0861325861340756	0.0294598286342031	0.0086075123697303	0.0396714025332906
19_4184642_5224734	ENSG00000214456.4	PLIN5	Skin_Sun_Exposed_Lower_leg	COVID19_HGI_A2_ALL_eur_leave_ukbb_23andme_20210107	19_4719443_G_A	0.185589	1.633e-20	3654	3.6109737770315e-14	4.92255194048278e-14	0.406267702193415	0.553792347203725	0.0399399506027758	0.656795935245464
19_4184642_5224734	ENSG00000214456.4	PLIN5	Adipose_Visceral_Omentum	COVID19_HGI_A2_ALL_leave_23andme_20210107	19_4719443_G_A	0.412787	4.174e-21	2995	2.34513440385437e-15	2.99400674537039e-14	0.0723120574831544	0.92319542096888	0.00449252154793659	0.754400037457001
19_4184642_5224734	ENSG00000214456.4	PLIN5	Brain_Substantia_nigra	COVID19_HGI_B2_ALL_leave_UKBB_23andme_20210107	19_4719443_G_A	0.745493	1.215e-17	2593	9.3651418183782e-11	2.23339793687028e-11	0.760931150628394	0.18140911299095	0.0576597362646721	0.978975059216818
19_4184642_5224734	ENSG00000214456.4	PLIN5	Whole_Blood	COVID19_HGI_B2_ALL_leave_23andme_20210107	19_4719443_G_A	0.123543	5.759e-17	2953	4.68551944843056e-10	1.44301406467548e-10	0.701823154872885	0.216060553597201	0.08211629091706	0.96809250867874
19_4184642_5224734	ENSG00000214456.4	PLIN5	Adipose_Visceral_Omentum	COVID19_HGI_B2_ALL_eur_leave_ukbb_23andme_20210107	19_4719443_G_A	0.412787	1.961e-15	3277	2.80227807894246e-10	1.12185813407693e-08	0.0243329622557969	0.974139184244451	0.00152784200094437	0.607387781161724
19_4184642_5224734	ENSG00000214456.4	PLIN5	Brain_Substantia_nigra	COVID19_HGI_B1_ALL_leave_UKBB_23andme_20210107	19_4957957_A_G	0.818114	9.372e-05	2662	0.721577736359125	0.177664918010688	0.0753620680603409	0.0185485978252569	0.0068466797445894	0.177346854622495
19_4184642_5224734	ENSG00000214456.4	PLIN5	Brain_Cortex	COVID19_HGI_C2_ALL_eur_leave_ukbb_23andme_20210107	19_4719443_G_A	0.302179	3.012e-08	3497	0.0785994179795017	0.0340669838870672	0.586209844631347	0.254031141615044	0.0470926118870399	0.606734127235575
19_4184642_5224734	ENSG00000214456.4	PLIN5	Brain_Frontal_Cortex_BA9	COVID19_HGI_C2_ALL_eur_leave_ukbb_23andme_20210107	19_4719443_G_A	0.814077	3.012e-08	3497	0.0852749554755228	0.0277169652571281	0.635997344241347	0.206674226939573	0.0443365080864291	0.548475799705585
19_4184642_5224734	ENSG00000214456.4	PLIN5	Artery_Aorta	COVID19_HGI_A2_ALL_leave_23andme_20210107	19_4719443_G_A	0.287535	4.174e-21	2995	2.37697365335673e-14	6.90477054159435e-15	0.732938185440348	0.21285391518779	0.0542078993718296	0.805560308440996
19_4184642_5224734	ENSG00000214456.4	PLIN5	Artery_Tibial	COVID19_HGI_B1_ALL_leave_23andme_20210107	19_4774590_C_G	0.00692748	0.002678	3079	0.695360325848017	0.221223748265725	0.0576107579671416	0.0183209526312892	0.00748421528782787	0.0464718618610301
19_4184642_5224734	ENSG00000214456.4	PLIN5	Brain_Cerebellum	COVID19_HGI_C2_ALL_eur_leave_23andme_20210107	19_4719443_G_A	0.481218	5.175e-08	3491	0.206497321237061	0.0732649711838972	0.505193628498127	0.179206180411643	0.0358378986692716	0.903215086224082
19_4184642_5224734	ENSG00000214456.4	PLIN5	Minor_Salivary_Gland	COVID19_HGI_B2_ALL_eur_leave_ukbb_23andme_20210107	19_4719443_G_A	0.95549	1.961e-15	3266	8.28060969168429e-09	2.61929231918878e-09	0.719028438314903	0.2273868739222	0.0535846768629967	0.59598716740677
19_4184642_5224734	ENSG00000214456.4	PLIN5	Whole_Blood	COVID19_HGI_B2_ALL_eur_leave_ukbb_23andme_20210107	19_4719443_G_A	0.123543	1.961e-15	3277	7.70670920626544e-09	2.78397421664874e-09	0.66919505826927	0.241651093298384	0.0891538379416604	0.543639658634159
19_4184642_5224734	ENSG00000214456.4	PLIN5	Lung	COVID19_HGI_B1_ALL_eur_leave_23andme_20210107	19_4530261_A_G	2.04844e-09	0.0707	3347	0.0342827818141014	0.76738052361704	0.00614690227498983	0.137536663468016	0.0546531288258525	0.293567845152753
19_4184642_5224734	ENSG00000214456.4	PLIN5	Heart_Atrial_Appendage	COVID19_HGI_B1_ALL_eur_leave_ukbb_23andme_20210107	19_4282071_G_T	0.470358	0.0005233	3347	0.60279273412222	0.273255977894702	0.0795936901311995	0.036072859575316	0.00828473827656313	0.0386332894049562
19_4184642_5224734	ENSG00000214456.4	PLIN5	Whole_Blood	COVID19_HGI_A2_ALL_eur_leave_23andme_20210107	19_4719443_G_A	0.123543	6.115e-20	3648	2.76936030793186e-13	1.09862439048833e-13	0.655304179973628	0.259878884156394	0.0848169358695905	0.633384674628812
19_4184642_5224734	ENSG00000214456.4	PLIN5	Heart_Left_Ventricle	COVID19_HGI_C2_ALL_leave_23andme_20210107	19_4719443_G_A	0.168352	2.759e-08	3213	0.119087743376791	0.0541051815805703	0.53104144418339	0.241213717596581	0.0545519132626675	0.885736769094423
19_4184642_5224734	ENSG00000214456.4	PLIN5	Colon_Transverse	COVID19_HGI_B2_ALL_eur_leave_ukbb_23andme_20210107	19_4719443_G_A	0.126857	1.961e-15	3277	8.26837259666446e-09	2.41108907646605e-09	0.717965857219387	0.209288844962868	0.0727452871382846	0.751750181639208
19_4184642_5224734	ENSG00000214456.4	PLIN5	Heart_Atrial_Appendage	COVID19_HGI_A2_ALL_leave_UKBB_23andme_20210107	19_4719443_G_A	0.0590939	1.464e-21	3000	5.53178309274517e-15	2.34029800414953e-15	0.628529646143377	0.265802566819499	0.105667787037117	0.89830448698182
19_4184642_5224734	ENSG00000214456.4	PLIN5	Skin_Not_Sun_Exposed_Suprapubic	COVID19_HGI_C2_ALL_leave_23andme_20210107	19_4719443_G_A	0.741892	2.759e-08	3213	0.0763602888047181	0.103605499218387	0.340509248855422	0.461984781553553	0.0175401815679198	0.826198012414432
19_4184642_5224734	ENSG00000214456.4	PLIN5	Lung	COVID19_HGI_A2_ALL_leave_UKBB_23andme_20210107	19_4719443_G_A	0.19016	1.464e-21	3000	3.76360653197646e-16	8.39487229571313e-15	0.0427626723988586	0.953834812935848	0.0034025146652828	0.880283188187232
19_4184642_5224734	ENSG00000214456.4	PLIN5	Liver	COVID19_HGI_A2_ALL_leave_UKBB_23andme_20210107	19_4719443_G_A	0.218133	1.464e-21	2999	6.33419599332993e-15	1.86685948789627e-15	0.719701025788912	0.212047175298311	0.0682517989127669	0.815922252601335
19_4184642_5224734	ENSG00000214456.4	PLIN5	Skin_Not_Sun_Exposed_Suprapubic	COVID19_HGI_A2_ALL_leave_UKBB_23andme_20210107	19_4719443_G_A	0.741892	1.464e-21	3000	3.83173294895882e-15	4.76360524791328e-15	0.435367351565813	0.541224697884316	0.0234079505498607	0.704046989726056
19_4184642_5224734	ENSG00000214456.4	PLIN5	Brain_Cerebellum	COVID19_HGI_A2_ALL_leave_23andme_20210107	19_4719443_G_A	0.481218	4.174e-21	2995	2.35818328043178e-14	7.2030191759866e-15	0.727144186917939	0.222053797127759	0.050802015954273	0.780937341527579
19_4184642_5224734	ENSG00000214456.4	PLIN5	Cells_Transformed_fibroblasts	COVID19_HGI_B2_ALL_eur_leave_ukbb_23andme_20210107	19_4719443_G_A	0.852659	1.961e-15	3277	8.47844650052219e-09	2.61269212186557e-09	0.73620716029316	0.22683038260836	0.0369624460073425	0.604809500305187
19_4184642_5224734	ENSG00000214456.4	PLIN5	Liver	COVID19_HGI_A2_ALL_eur_leave_ukbb_23andme_20210107	19_4719443_G_A	0.218133	1.633e-20	3653	6.10728605545301e-14	2.20627094410339e-14	0.687125752108483	0.248161023716466	0.0647132241749675	0.770325078294342
19_4184642_5224734	ENSG00000214456.4	PLIN5	Cells_EBV-transformed_lymphocytes	COVID19_HGI_B2_ALL_eur_leave_ukbb_23andme_20210107	19_4719443_G_A	0.0431454	1.961e-15	3275	7.47796092261434e-09	2.59779303783274e-09	0.649332206705655	0.225448396640127	0.125219386578463	0.67324571521396
19_4184642_5224734	ENSG00000214456.4	PLIN5	Brain_Caudate_basal_ganglia	COVID19_HGI_C2_ALL_eur_leave_23andme_20210107	19_4719443_G_A	0.239686	5.175e-08	3492	0.203547061290933	0.0727192470309826	0.497976443219684	0.177859224586674	0.047898023871727	0.890816956709769
19_4184642_5224734	ENSG00000214456.4	PLIN5	Artery_Aorta	COVID19_HGI_C2_ALL_leave_UKBB_23andme_20210107	19_4719443_G_A	0.287535	2.276e-08	3020	0.0751921690239663	0.022069542624039	0.661310662187456	0.194052942361522	0.0473746838030162	0.665669134633362
19_4184642_5224734	ENSG00000214456.4	PLIN5	Breast_Mammary_Tissue	COVID19_HGI_B2_ALL_eur_leave_23andme_20210107	19_4719443_G_A	0.137257	2.937e-14	3275	1.80548765173845e-07	5.78379544428288e-08	0.698492254022054	0.223680907656137	0.0778265999350907	0.859816807982022
19_4184642_5224734	ENSG00000214456.4	PLIN5	Brain_Spinal_cord_cervical_c-1	COVID19_HGI_B2_ALL_leave_UKBB_23andme_20210107	19_4719443_G_A	0.113897	1.215e-17	2591	8.85300788719809e-11	2.29504486425624e-11	0.719319537148721	0.186381374550324	0.094299088189476	0.981713081439411
19_4184642_5224734	ENSG00000214456.4	PLIN5	Lung	COVID19_HGI_C2_ALL_leave_UKBB_23andme_20210107	19_4719443_G_A	0.19016	2.276e-08	3020	0.00435919213390013	0.097434261499684	0.0383388359997037	0.856925602825966	0.00294210754074591	0.707178446373703
19_4184642_5224734	ENSG00000214456.4	PLIN5	Heart_Left_Ventricle	COVID19_HGI_B1_ALL_eur_leave_ukbb_23andme_20210107	19_4282071_G_T	0.145637	0.0005233	3347	0.600310020275528	0.274783001125886	0.0792658687335415	0.0362734071332707	0.00936770273177403	0.0433918612889647
19_4184642_5224734	ENSG00000214456.4	PLIN5	Testis	COVID19_HGI_B2_ALL_eur_leave_23andme_20210107	19_4719443_G_A	0.255152	2.937e-14	3275	1.86374010719218e-07	5.66038930244157e-08	0.721028486199001	0.218924451839747	0.0600468189833478	0.839773183068292
19_4184642_5224734	ENSG00000214456.4	PLIN5	Brain_Amygdala	COVID19_HGI_B2_ALL_leave_UKBB_23andme_20210107	19_4719443_G_A	0.673123	1.215e-17	2591	9.00099049143869e-11	2.64362898717666e-11	0.731343335132934	0.214744719624904	0.0539119451257167	0.977094747010071
19_4184642_5224734	ENSG00000214456.4	PLIN5	Esophagus_Mucosa	COVID19_HGI_C2_ALL_leave_UKBB_23andme_20210107	19_4539086_A_G	1.80204e-11	0.4124	3020	5.70917158892009e-05	0.10201521944007	0.000502118251543875	0.897217590053831	0.000207980538666159	0.370957262776235
19_4184642_5224734	ENSG00000214456.4	PLIN5	Spleen	COVID19_HGI_A2_ALL_eur_leave_ukbb_23andme_20210107	19_4719443_G_A	0.113718	1.633e-20	3651	5.62532908741799e-14	2.51367763167097e-14	0.632901168367345	0.282727440195151	0.0843713914374207	0.746999510466556
19_4184642_5224734	ENSG00000214456.4	PLIN5	Artery_Coronary	COVID19_HGI_C2_ALL_leave_23andme_20210107	19_4719443_G_A	0.273494	2.759e-08	3213	0.128658080658001	0.0452267710962966	0.573717924457738	0.201626489727067	0.0507707340608974	0.905037791420539
19_4184642_5224734	ENSG00000214456.4	PLIN5	Minor_Salivary_Gland	COVID19_HGI_B1_ALL_leave_23andme_20210107	19_5191473_T_C	0.699352	0.001557	3072	0.707828931447862	0.210512920617218	0.0584860341836222	0.01738834258381	0.00578377116748809	0.0305742421025362
19_4184642_5224734	ENSG00000214456.4	PLIN5	Pancreas	COVID19_HGI_B2_ALL_leave_UKBB_23andme_20210107	19_4719443_G_A	0.0459511	1.215e-17	2600	8.01627420130641e-11	2.51317372051365e-11	0.6513337299156	0.204054342874272	0.144611927104833	0.97704788396033
19_4184642_5224734	ENSG00000214456.4	PLIN5	Colon_Transverse	COVID19_HGI_B1_ALL_leave_23andme_20210107	19_4774590_C_G	0.00724933	0.002678	3079	0.720453458008452	0.196637807449002	0.0596897295589841	0.0162845517173294	0.00693445326623253	0.0457322176386231
19_4184642_5224734	ENSG00000214456.4	PLIN5	Cells_Transformed_fibroblasts	COVID19_HGI_B2_ALL_eur_leave_23andme_20210107	19_4719443_G_A	0.852659	2.937e-14	3275	1.90436090875859e-07	5.86643337547694e-08	0.736743528735562	0.226919425961941	0.036336796202072	0.820886701526037
19_4184642_5224734	ENSG00000214456.4	PLIN5	Colon_Transverse	COVID19_HGI_B1_ALL_eur_leave_ukbb_23andme_20210107	19_4282071_G_T	0.646357	0.0005233	3347	0.675009792842308	0.20148574154911	0.089129342883092	0.0265967122725141	0.00777841045297586	0.0429639062170347
19_4184642_5224734	ENSG00000214456.4	PLIN5	Colon_Sigmoid	COVID19_HGI_C2_ALL_leave_UKBB_23andme_20210107	19_4719443_G_A	0.627331	2.276e-08	3020	0.0755522196661239	0.0217204287775232	0.664477286207975	0.190982614041819	0.0472674513065588	0.530897668498872
19_4184642_5224734	ENSG00000214456.4	PLIN5	Adipose_Subcutaneous	COVID19_HGI_A2_ALL_leave_23andme_20210107	19_4719443_G_A	0.0250383	4.174e-21	2995	1.66134686234617e-14	1.07528414573013e-14	0.512275158353332	0.331406806146058	0.156318035500581	0.837914093744717
19_4184642_5224734	ENSG00000214456.4	PLIN5	Brain_Cerebellar_Hemisphere	COVID19_HGI_A2_ALL_eur_leave_23andme_20210107	19_4719443_G_A	0.830539	6.115e-20	3641	2.89856080163228e-13	1.13571646835283e-13	0.685876447270897	0.268695243261828	0.0454283094668713	0.699990379358638
19_4184642_5224734	ENSG00000214456.4	PLIN5	Nerve_Tibial	COVID19_HGI_B2_ALL_eur_leave_ukbb_23andme_20210107	19_4719443_G_A	0.243865	1.961e-15	3277	7.95246545165828e-09	2.9421062433711e-09	0.690534758594539	0.255417244140033	0.0540479863708568	0.615236719308451
19_4184642_5224734	ENSG00000214456.4	PLIN5	Brain_Putamen_basal_ganglia	COVID19_HGI_A2_ALL_eur_leave_23andme_20210107	19_4719443_G_A	0.721444	6.115e-20	3605	3.00943192024776e-13	1.009875716784e-13	0.71211149774771	0.238914434401243	0.0489740678506438	0.707956555051493
19_4184642_5224734	ENSG00000214456.4	PLIN5	Artery_Tibial	COVID19_HGI_B1_ALL_leave_UKBB_23andme_20210107	19_4957957_A_G	0.615976	9.372e-05	2677	0.701907710980677	0.197731890903654	0.0736786969861293	0.0207498282455366	0.00593187288400285	0.140190281676171
19_4184642_5224734	ENSG00000214456.4	PLIN5	Vagina	COVID19_HGI_A2_ALL_eur_leave_ukbb_23andme_20210107	19_4719443_G_A	0.576469	1.633e-20	3642	6.17220893518e-14	2.2488903957547e-14	0.694430172133417	0.252968214926799	0.0526016129396995	0.744262797550167
19_4184642_5224734	ENSG00000214456.4	PLIN5	Breast_Mammary_Tissue	COVID19_HGI_B2_ALL_leave_23andme_20210107	19_4719443_G_A	0.137257	5.759e-17	2953	4.76217161489201e-10	1.36919203256174e-10	0.713304542558051	0.205003503508021	0.0816919533207908	0.981191759655448
19_4184642_5224734	ENSG00000214456.4	PLIN5	Artery_Coronary	COVID19_HGI_A2_ALL_eur_leave_23andme_20210107	19_4719443_G_A	0.273494	6.115e-20	3645	2.84902311967378e-13	1.13236787326158e-13	0.674154516411763	0.26789034992828	0.0579551336595573	0.738807626084267
19_4184642_5224734	ENSG00000214456.4	PLIN5	Adipose_Visceral_Omentum	COVID19_HGI_A2_ALL_eur_leave_ukbb_23andme_20210107	19_4719443_G_A	0.412787	1.633e-20	3654	2.11247072233446e-15	8.66378190283783e-14	0.0237672350813695	0.974753526837977	0.00147923808056367	0.729384779170019
19_4184642_5224734	ENSG00000214456.4	PLIN5	Cells_EBV-transformed_lymphocytes	COVID19_HGI_B2_ALL_leave_UKBB_23andme_20210107	19_4719443_G_A	0.0431454	1.215e-17	2600	8.28249635189899e-11	2.3118234929386e-11	0.672964659943338	0.187699625472354	0.139335714478363	0.983967263561109
19_4184642_5224734	ENSG00000214456.4	PLIN5	Nerve_Tibial	COVID19_HGI_C2_ALL_eur_leave_23andme_20210107	19_4719443_G_A	0.243865	5.175e-08	3493	0.200050706119734	0.0790838824067132	0.48942345725691	0.19344048151564	0.0380014727010034	0.895056023581077
19_4184642_5224734	ENSG00000214456.4	PLIN5	Heart_Left_Ventricle	COVID19_HGI_A2_ALL_leave_UKBB_23andme_20210107	19_4719443_G_A	0.168352	1.464e-21	3000	5.72780930899922e-15	2.48255319263461e-15	0.65080244431194	0.282004293189151	0.0671932624988987	0.783843845868407
19_4184642_5224734	ENSG00000214456.4	PLIN5	Brain_Hippocampus	COVID19_HGI_A2_ALL_leave_UKBB_23andme_20210107	19_4719443_G_A	0.652295	1.464e-21	2998	6.41421771813533e-15	1.92548179232263e-15	0.728793216413971	0.21872369980221	0.0524830837838094	0.797161224103479
19_4184642_5224734	ENSG00000214456.4	PLIN5	Adrenal_Gland	COVID19_HGI_B2_ALL_leave_UKBB_23andme_20210107	19_4719443_G_A	0.792747	1.215e-17	2591	8.98109103985367e-11	2.78891982445781e-11	0.729726476265758	0.226560006126182	0.0437135174903607	0.980213018821305
19_4184642_5224734	ENSG00000214456.4	PLIN5	Skin_Not_Sun_Exposed_Suprapubic	COVID19_HGI_B2_ALL_eur_leave_23andme_20210107	19_4719443_G_A	0.741892	2.937e-14	3275	1.06815295737484e-07	1.46054873303123e-07	0.413238255115551	0.565023376239749	0.0217381157745319	0.755745456537362
19_4184642_5224734	ENSG00000214456.4	PLIN5	Pituitary	COVID19_HGI_B1_ALL_eur_leave_ukbb_23andme_20210107	19_4282071_G_T	0.387021	0.0005233	3338	0.613603014367958	0.261718482916842	0.0808201376259534	0.0344626053766942	0.00939575971255291	0.0372056189217221
19_4184642_5224734	ENSG00000214456.4	PLIN5	Brain_Nucleus_accumbens_basal_ganglia	COVID19_HGI_B1_ALL_eur_leave_ukbb_23andme_20210107	19_4282071_G_T	0.82696	0.0005233	3345	0.647097493212145	0.229073743027342	0.0854034669942791	0.0302247891997167	0.00820050756651786	0.0421538260970035
19_4184642_5224734	ENSG00000214456.4	PLIN5	Vagina	COVID19_HGI_A2_ALL_eur_leave_23andme_20210107	19_4719443_G_A	0.576469	6.115e-20	3636	2.9360503549306e-13	1.06787041932238e-13	0.694747470991202	0.25263387629266	0.0526186527157395	0.707825465664972
19_4184642_5224734	ENSG00000214456.4	PLIN5	Whole_Blood	COVID19_HGI_A2_ALL_leave_UKBB_23andme_20210107	19_4719443_G_A	0.123543	1.464e-21	3000	6.09153682250591e-15	1.94605739157536e-15	0.692129720078915	0.221027170798202	0.0868431091228779	0.732819628199716
19_4184642_5224734	ENSG00000214456.4	PLIN5	Brain_Hippocampus	COVID19_HGI_B2_ALL_eur_leave_23andme_20210107	19_4719443_G_A	0.652295	2.937e-14	3270	1.84911694845025e-07	6.02556696500845e-08	0.715371198478526	0.233060624614187	0.0515679317399213	0.83637428338412
19_4184642_5224734	ENSG00000214456.4	PLIN5	Brain_Spinal_cord_cervical_c-1	COVID19_HGI_C2_ALL_eur_leave_23andme_20210107	19_4719443_G_A	0.113897	5.175e-08	3463	0.200869171140846	0.0707807147414552	0.491386989506579	0.173087245990349	0.0638758786207709	0.910643386069109
19_4184642_5224734	ENSG00000214456.4	PLIN5	Nerve_Tibial	COVID19_HGI_B1_ALL_leave_23andme_20210107	19_4198463_G_A	0.00180307	0.01516	3079	0.678180928326021	0.238317313197218	0.0561874410537788	0.0197370652585232	0.00757725216445889	0.0297845284814181
19_4184642_5224734	ENSG00000214456.4	PLIN5	Skin_Not_Sun_Exposed_Suprapubic	COVID19_HGI_B1_ALL_leave_UKBB_23andme_20210107	19_4539086_A_G	5.26306e-07	0.6479	2677	0.475943098697818	0.420497350993015	0.049959370445727	0.0441298038085782	0.00947037605486197	0.243414919167336
19_4184642_5224734	ENSG00000214456.4	PLIN5	Liver	COVID19_HGI_B2_ALL_leave_23andme_20210107	19_4719443_G_A	0.218133	5.759e-17	2953	4.81114693599956e-10	1.39758063898821e-10	0.720640338460494	0.209267306420468	0.0700923544981654	0.980013845738866
19_4184642_5224734	ENSG00000214456.4	PLIN5	Brain_Anterior_cingulate_cortex_BA24	COVID19_HGI_A2_ALL_eur_leave_ukbb_23andme_20210107	19_4719443_G_A	0.35876	1.633e-20	3638	6.06717746954219e-14	2.29922477280442e-14	0.682613167957397	0.258625134379068	0.0587616976634521	0.736961064755823
19_4184642_5224734	ENSG00000214456.4	PLIN5	Brain_Cerebellar_Hemisphere	COVID19_HGI_C2_ALL_eur_leave_ukbb_23andme_20210107	19_4719443_G_A	0.830539	3.012e-08	3496	0.0823333060272168	0.0310606422468416	0.614057626949349	0.231615308931733	0.0409331158448591	0.554372902822484
19_4184642_5224734	ENSG00000214456.4	PLIN5	Uterus	COVID19_HGI_A2_ALL_leave_UKBB_23andme_20210107	19_4719443_G_A	0.145467	1.464e-21	2994	6.10547179080945e-15	1.88739061304092e-15	0.693713032466621	0.214356274209127	0.0919306933242407	0.718513022788257
19_4184642_5224734	ENSG00000214456.4	PLIN5	Brain_Hippocampus	COVID19_HGI_A2_ALL_eur_leave_23andme_20210107	19_4719443_G_A	0.652295	6.115e-20	3634	2.94725172480648e-13	1.06724311049614e-13	0.697398012518815	0.25248794297649	0.0501140445042928	0.712270033844357
19_4184642_5224734	ENSG00000214456.4	PLIN5	Brain_Anterior_cingulate_cortex_BA24	COVID19_HGI_C2_ALL_eur_leave_ukbb_23andme_20210107	19_4719443_G_A	0.35876	3.012e-08	3490	0.0820587509192833	0.02990708469437	0.612007298423061	0.22299879641551	0.0530280695477763	0.554950095886477
19_4184642_5224734	ENSG00000214456.4	PLIN5	Artery_Aorta	COVID19_HGI_C2_ALL_eur_leave_23andme_20210107	19_4719443_G_A	0.287535	5.175e-08	3493	0.208270111046477	0.0705891926137533	0.509532206952766	0.172657298495522	0.0389511908914809	0.915255179978642
19_4184642_5224734	ENSG00000214456.4	PLIN5	Esophagus_Muscularis	COVID19_HGI_A2_ALL_leave_UKBB_23andme_20210107	19_4719443_G_A	0.635821	1.464e-21	3000	6.48688070574477e-15	1.96686815847111e-15	0.737049296076563	0.223439053384996	0.0395116505384309	0.75175511147484
19_4184642_5224734	ENSG00000214456.4	PLIN5	Adipose_Subcutaneous	COVID19_HGI_B1_ALL_leave_UKBB_23andme_20210107	19_4957957_A_G	0.43201	9.372e-05	2677	0.593317839093188	0.303819674088197	0.0622801040637313	0.0318830113982734	0.00869937135661039	0.0907704748320247
19_4184642_5224734	ENSG00000214456.4	PLIN5	Artery_Coronary	COVID19_HGI_B1_ALL_leave_23andme_20210107	19_4773946_C_G	0.00426	0.003583	3078	0.686887343092439	0.230217516657763	0.056867605824117	0.0190528014045906	0.00697473302109042	0.0384233547200027
19_4184642_5224734	ENSG00000214456.4	PLIN5	Brain_Anterior_cingulate_cortex_BA24	COVID19_HGI_B1_ALL_leave_23andme_20210107	19_5191473_T_C	0.0220229	0.001557	3073	0.694172656649018	0.22432328688931	0.0573728927379924	0.0185345688150371	0.0055965949086429	0.0346235578519401
19_4184642_5224734	ENSG00000214456.4	PLIN5	Adrenal_Gland	COVID19_HGI_B2_ALL_eur_leave_23andme_20210107	19_4719443_G_A	0.792747	2.937e-14	3265	1.78994635843432e-07	6.87759054111126e-08	0.692479765918965	0.266033094927991	0.0414868913825035	0.832787022039128
19_4184642_5224734	ENSG00000214456.4	PLIN5	Stomach	COVID19_HGI_A2_ALL_leave_23andme_20210107	19_4719443_G_A	0.404565	4.174e-21	2992	1.60321271952687e-14	1.51173800305624e-14	0.494349535538819	0.466103823209117	0.0395466412520325	0.647156287438854
19_4184642_5224734	ENSG00000214456.4	PLIN5	Spleen	COVID19_HGI_C2_ALL_leave_23andme_20210107	19_4719443_G_A	0.113718	2.759e-08	3210	0.121245336048805	0.0487133863922324	0.540661330261074	0.21715216324526	0.0722277840526295	0.89384410467518
19_4184642_5224734	ENSG00000214456.4	PLIN5	Heart_Atrial_Appendage	COVID19_HGI_A2_ALL_eur_leave_ukbb_23andme_20210107	19_4719443_G_A	0.0590939	1.633e-20	3654	5.36012359553493e-14	2.65637027747393e-14	0.603063115684233	0.298767875288697	0.0981690090269894	0.869859007533145
19_4184642_5224734	ENSG00000214456.4	PLIN5	Pancreas	COVID19_HGI_A2_ALL_leave_23andme_20210107	19_4719443_G_A	0.0459511	4.174e-21	2995	2.04221018629002e-14	7.32103242228131e-15	0.629714101421958	0.225598842391825	0.144687056186188	0.739416529279565
19_4184642_5224734	ENSG00000214456.4	PLIN5	Adrenal_Gland	COVID19_HGI_C2_ALL_eur_leave_ukbb_23andme_20210107	19_4719443_G_A	0.792747	3.012e-08	3488	0.0808774985090081	0.0330737878388665	0.603195739157458	0.246632733051913	0.0362202414427543	0.562233994364978
19_4184642_5224734	ENSG00000214456.4	PLIN5	Vagina	COVID19_HGI_C2_ALL_leave_UKBB_23andme_20210107	19_4719443_G_A	0.576469	2.276e-08	3015	0.0744557135570999	0.0225784232008246	0.654831731956678	0.198525722658587	0.0496084086268105	0.614955097809624
19_4184642_5224734	ENSG00000214456.4	PLIN5	Small_Intestine_Terminal_Ileum	COVID19_HGI_A2_ALL_leave_23andme_20210107	19_4719443_G_A	0.400412	4.174e-21	2995	2.27302396812965e-14	7.66125310347372e-15	0.700885371745995	0.23617126730982	0.0629433609441538	0.682338925985067
19_4184642_5224734	ENSG00000214456.4	PLIN5	Testis	COVID19_HGI_B1_ALL_eur_leave_ukbb_23andme_20210107	19_4282071_G_T	0.0128927	0.0005233	3347	0.666749933140696	0.207644133042993	0.0880386981616114	0.0274074945327841	0.0101597411219159	0.0734341625297977
