## Supplementary material for "Insights into genetic factors contributing to variability in SARS-CoV-2 susceptibility and COVID-19 disease severity": Table S3: table_s3.csv (part 73 of 103)

Locus	Gene ID	Gene name	Tissue	GWAS study	SNP id (chromosome, position, reference, alternative)	p-value (eQTL)	p-value (GWAS)	Tested SNPs (N)	PP-H0	PP-H1	PP-H2	PP-H3	PP-H4	PP (lead SNP)
19_4184642_5224734	ENSG00000214456.4	PLIN5	Uterus	COVID19_HGI_B1_ALL_leave_UKBB_23andme_20210107	19_4957957_A_G	0.45236	9.372e-05	2663	0.706440185205954	0.193888778068958	0.0728161120954312	0.019978151391318	0.00687677323833903	0.175844840124832
19_4184642_5224734	ENSG00000214456.4	PLIN5	Esophagus_Gastroesophageal_Junction	COVID19_HGI_B1_ALL_eur_leave_ukbb_23andme_20210107	19_4282071_G_T	0.406724	0.0005233	3346	0.638221364079402	0.236691530710589	0.084261754587833	0.031239828546854	0.00958552207532227	0.0372972186268243
19_4184642_5224734	ENSG00000214456.4	PLIN5	Brain_Cerebellum	COVID19_HGI_B2_ALL_eur_leave_ukbb_23andme_20210107	19_4719443_G_A	0.481218	1.961e-15	3276	8.2207638739257e-09	2.72794782572088e-09	0.713831859019265	0.236825977173395	0.0493421528586297	0.642277626964084
19_4184642_5224734	ENSG00000214456.4	PLIN5	Skin_Not_Sun_Exposed_Suprapubic	COVID19_HGI_B2_ALL_leave_23andme_20210107	19_4719443_G_A	0.741892	5.759e-17	2953	2.8882258194063e-10	3.64832377954715e-10	0.432614522012072	0.546445280494484	0.020940196839791	0.963392023975094
19_4184642_5224734	ENSG00000214456.4	PLIN5	Breast_Mammary_Tissue	COVID19_HGI_A2_ALL_leave_UKBB_23andme_20210107	19_4719443_G_A	0.137257	1.464e-21	3000	6.27312298113136e-15	1.83515008068523e-15	0.712761816839012	0.208433751374277	0.0788044317867005	0.825046514825364
19_4184642_5224734	ENSG00000214456.4	PLIN5	Brain_Frontal_Cortex_BA9	COVID19_HGI_A2_ALL_leave_23andme_20210107	19_4719443_G_A	0.814077	4.174e-21	2995	2.41218446112873e-14	6.65094735380009e-15	0.74379541371457	0.205030328352308	0.0511742579330913	0.756996384695602
19_4184642_5224734	ENSG00000214456.4	PLIN5	Artery_Coronary	COVID19_HGI_B2_ALL_eur_leave_23andme_20210107	19_4719443_G_A	0.273494	2.937e-14	3274	1.78860933176424e-07	6.39656365229694e-08	0.691962508026288	0.247404375218549	0.0606328739285937	0.853814948360049
19_4184642_5224734	ENSG00000214456.4	PLIN5	Liver	COVID19_HGI_B1_ALL_eur_leave_ukbb_23andme_20210107	19_4282071_G_T	0.558816	0.0005233	3346	0.658023541721372	0.218191562044023	0.0868710745445625	0.0287971376108299	0.00811668407921255	0.0436997516920903
19_4184642_5224734	ENSG00000214456.4	PLIN5	Stomach	COVID19_HGI_A2_ALL_eur_leave_ukbb_23andme_20210107	19_4719443_G_A	0.404565	1.633e-20	3651	3.46666174605026e-14	5.13993879296723e-14	0.39003127378218	0.57825859375067	0.0317101324670648	0.616766795931983
19_4184642_5224734	ENSG00000214456.4	PLIN5	Small_Intestine_Terminal_Ileum	COVID19_HGI_C2_ALL_eur_leave_ukbb_23andme_20210107	19_4723670_C_A	0.137862	4.107e-08	3494	0.079509167513383	0.0318195138913533	0.592989994157679	0.237255760291942	0.0584255641456422	0.539946349823777
19_4184642_5224734	ENSG00000214456.4	PLIN5	Skin_Not_Sun_Exposed_Suprapubic	COVID19_HGI_B1_ALL_eur_leave_23andme_20210107	19_4539086_A_G	5.26306e-07	0.09462	3347	0.350786487718972	0.482396458612857	0.0628960120881591	0.0864762331250762	0.017444808454936	0.347956883475359
19_4184642_5224734	ENSG00000214456.4	PLIN5	Brain_Cortex	COVID19_HGI_A2_ALL_eur_leave_ukbb_23andme_20210107	19_4719443_G_A	0.302179	1.633e-20	3648	5.79228147906914e-14	2.61661933393732e-14	0.651684845214639	0.294339722765223	0.0539754320200548	0.776430767151052
19_4184642_5224734	ENSG00000214456.4	PLIN5	Esophagus_Gastroesophageal_Junction	COVID19_HGI_B1_ALL_leave_UKBB_23andme_20210107	19_4957957_A_G	0.962401	9.372e-05	2677	0.68816171465611	0.209727609564961	0.0722357906294584	0.0220070734020661	0.00786781174740438	0.115450736132318
19_4184642_5224734	ENSG00000214456.4	PLIN5	Esophagus_Mucosa	COVID19_HGI_B2_ALL_leave_23andme_20210107	19_4719443_G_A	0.506399	5.759e-17	2953	3.73407959759434e-13	6.67227620763626e-10	0.000559311203928081	0.99941059871399	3.00894144814873e-05	0.980274917161229
19_4184642_5224734	ENSG00000214456.4	PLIN5	Breast_Mammary_Tissue	COVID19_HGI_B1_ALL_eur_leave_23andme_20210107	19_4282071_G_T	0.839285	0.0002124	3347	0.630991220898925	0.206899368893398	0.113136716625686	0.0370851662719143	0.0118875273100761	0.0564670721264766
19_4184642_5224734	ENSG00000214456.4	PLIN5	Ovary	COVID19_HGI_B2_ALL_leave_23andme_20210107	19_4719443_G_A	0.193661	5.759e-17	2948	4.7439050504786e-10	1.42459993496965e-10	0.710568474976477	0.213308376008231	0.0761231483984422	0.973424294578787
19_4184642_5224734	ENSG00000214456.4	PLIN5	Brain_Amygdala	COVID19_HGI_A2_ALL_eur_leave_23andme_20210107	19_4719443_G_A	0.673123	6.115e-20	3613	2.85151428056045e-13	1.1552892076738e-13	0.674743991222009	0.273320165540144	0.051935843237445	0.675007095160873
19_4184642_5224734	ENSG00000214456.4	PLIN5	Skin_Sun_Exposed_Lower_leg	COVID19_HGI_C2_ALL_eur_leave_ukbb_23andme_20210107	19_4723670_C_A	0.098118	4.107e-08	3499	0.0485674536078587	0.0651039363546416	0.36222593104962	0.485519794366589	0.0385828846212907	0.535135515071496
19_4184642_5224734	ENSG00000214456.4	PLIN5	Artery_Tibial	COVID19_HGI_B2_ALL_eur_leave_23andme_20210107	19_4719443_G_A	0.937069	2.937e-14	3275	1.87202591776587e-07	6.31114535457764e-08	0.724234032633199	0.244128778112092	0.0316369389406624	0.830088080204571
19_4184642_5224734	ENSG00000214456.4	PLIN5	Brain_Frontal_Cortex_BA9	COVID19_HGI_C2_ALL_leave_23andme_20210107	19_4719443_G_A	0.814077	2.759e-08	3212	0.135386600785413	0.0402364040497291	0.603721713823743	0.179382619141607	0.0412726621995083	0.884833229425087
19_4184642_5224734	ENSG00000214456.4	PLIN5	Brain_Substantia_nigra	COVID19_HGI_A2_ALL_leave_UKBB_23andme_20210107	19_4719443_G_A	0.745493	1.464e-21	2994	6.50722677020351e-15	1.79537013988899e-15	0.739361047003932	0.203935995201455	0.056702957794605	0.782570842592555
19_4184642_5224734	ENSG00000214456.4	PLIN5	Esophagus_Mucosa	COVID19_HGI_A2_ALL_leave_UKBB_23andme_20210107	19_4719443_G_A	0.506399	1.464e-21	3000	4.94206712253104e-18	8.79594857446791e-15	0.000561525216672907	0.999409085595121	2.93891881951681e-05	0.817930209972847
19_4184642_5224734	ENSG00000214456.4	PLIN5	Brain_Frontal_Cortex_BA9	COVID19_HGI_C2_ALL_leave_UKBB_23andme_20210107	19_4719443_G_A	0.814077	2.276e-08	3019	0.0761229949321947	0.0212267293411497	0.669496991451007	0.186641248277465	0.0465120359981835	0.600041408464752
19_4184642_5224734	ENSG00000214456.4	PLIN5	Lung	COVID19_HGI_C2_ALL_eur_leave_ukbb_23andme_20210107	19_4719443_G_A	0.19016	3.012e-08	3499	0.00501307866292686	0.112882063899503	0.0373885586171608	0.841894532477154	0.00282176634325497	0.659525764741033
19_4184642_5224734	ENSG00000214456.4	PLIN5	Stomach	COVID19_HGI_B1_ALL_eur_leave_23andme_20210107	19_4516238_A_G	3.46943e-07	0.09369	3344	0.333674365947869	0.475980842168039	0.0597677615698807	0.0852123367955277	0.0453646935186838	0.0903930063206499
19_4184642_5224734	ENSG00000214456.4	PLIN5	Spleen	COVID19_HGI_B1_ALL_leave_23andme_20210107	19_5191473_T_C	0.923657	0.001557	3076	0.695719894476522	0.222487494684017	0.0575379494980496	0.0183944677756505	0.00586019356576089	0.0291172637580123
19_4184642_5224734	ENSG00000214456.4	PLIN5	Thyroid	COVID19_HGI_C2_ALL_eur_leave_ukbb_23andme_20210107	19_4539086_A_G	5.89538e-17	0.7917	3499	5.60759033130311e-09	0.118206524519836	4.18225473606557e-08	0.881608077377126	0.000185350672900123	0.622910963401397
19_4184642_5224734	ENSG00000214456.4	PLIN5	Brain_Hippocampus	COVID19_HGI_C2_ALL_eur_leave_23andme_20210107	19_4719443_G_A	0.652295	5.175e-08	3485	0.207426352585635	0.0720955510486127	0.507403586822894	0.176322426681257	0.0367520828616008	0.901095851641801
19_4184642_5224734	ENSG00000214456.4	PLIN5	Brain_Spinal_cord_cervical_c-1	COVID19_HGI_A2_ALL_leave_23andme_20210107	19_4719443_G_A	0.113897	4.174e-21	2983	2.26862550917251e-14	6.82181538469722e-15	0.699529109962349	0.210259995655369	0.090210894382253	0.781584687223322
19_4184642_5224734	ENSG00000214456.4	PLIN5	Adipose_Visceral_Omentum	COVID19_HGI_A2_ALL_leave_UKBB_23andme_20210107	19_4719443_G_A	0.412787	1.464e-21	3000	6.36411037600926e-16	8.12531396564506e-15	0.0723099943650441	0.923206102268836	0.00448390336610862	0.780796945002074
19_4184642_5224734	ENSG00000214456.4	PLIN5	Artery_Tibial	COVID19_HGI_C2_ALL_leave_UKBB_23andme_20210107	19_4719443_G_A	0.937069	2.276e-08	3020	0.0753971224217221	0.0237223500475201	0.663113215152038	0.208607500390857	0.0291598119878632	0.608339455487924
19_4184642_5224734	ENSG00000214456.4	PLIN5	Vagina	COVID19_HGI_A2_ALL_leave_UKBB_23andme_20210107	19_4719443_G_A	0.576469	1.464e-21	2995	6.39345818493371e-15	1.92379706227336e-15	0.726434486536361	0.21852972549599	0.0550357879676401	0.793648069475614
19_4184642_5224734	ENSG00000214456.4	PLIN5	Breast_Mammary_Tissue	COVID19_HGI_B1_ALL_eur_leave_ukbb_23andme_20210107	19_4282071_G_T	0.839285	0.0005233	3347	0.660001481224253	0.216411711306329	0.0871476220747623	0.0285674672257575	0.00787171816889922	0.0395370518087545
19_4184642_5224734	ENSG00000214456.4	PLIN5	Brain_Cerebellar_Hemisphere	COVID19_HGI_B1_ALL_leave_UKBB_23andme_20210107	19_4957957_A_G	0.965041	9.372e-05	2677	0.695060079365631	0.203471142517977	0.0729599065141842	0.021351046994168	0.00715782460804054	0.148193490968883
19_4184642_5224734	ENSG00000214456.4	PLIN5	Adipose_Subcutaneous	COVID19_HGI_A2_ALL_eur_leave_23andme_20210107	19_4719443_G_A	0.0250383	6.115e-20	3648	2.09554018645033e-13	1.50697260292296e-13	0.495860448187446	0.356442032958879	0.147697518853314	0.790621572993309
19_4184642_5224734	ENSG00000214456.4	PLIN5	Brain_Caudate_basal_ganglia	COVID19_HGI_B2_ALL_leave_23andme_20210107	19_4719443_G_A	0.239686	5.759e-17	2953	4.7797014323602e-10	1.441128193297e-10	0.715930256085713	0.215791915759914	0.0682778275322897	0.973594165510835
19_4184642_5224734	ENSG00000214456.4	PLIN5	Brain_Hippocampus	COVID19_HGI_B2_ALL_eur_leave_ukbb_23andme_20210107	19_4719443_G_A	0.652295	1.961e-15	3272	8.23857939604648e-09	2.68760980016728e-09	0.715378830501269	0.233321356241994	0.051299802330547	0.63057256694775
19_4184642_5224734	ENSG00000214456.4	PLIN5	Breast_Mammary_Tissue	COVID19_HGI_B1_ALL_leave_23andme_20210107	19_4534744_T_G	0.00265153	0.005587	3079	0.706303020336205	0.211282196872758	0.0585173626442183	0.0174983780559671	0.00639904209085133	0.042022249811434
19_4184642_5224734	ENSG00000214456.4	PLIN5	Brain_Anterior_cingulate_cortex_BA24	COVID19_HGI_B2_ALL_leave_UKBB_23andme_20210107	19_4719443_G_A	0.35876	1.215e-17	2597	9.03827231395299e-11	2.49831021611332e-11	0.734372536468439	0.202928574948215	0.0626988884679785	0.979550468568037
19_4184642_5224734	ENSG00000214456.4	PLIN5	Adipose_Subcutaneous	COVID19_HGI_C2_ALL_eur_leave_23andme_20210107	19_4719443_G_A	0.0250383	5.175e-08	3493	0.152820204022803	0.102633567048204	0.373874174414465	0.250973017352833	0.119699037161695	0.937860195331622
19_4184642_5224734	ENSG00000214456.4	PLIN5	Brain_Caudate_basal_ganglia	COVID19_HGI_B2_ALL_eur_leave_ukbb_23andme_20210107	19_4719443_G_A	0.239686	1.961e-15	3277	8.02356712590337e-09	2.68818543089454e-09	0.696708715307582	0.233352701093284	0.0699385728873833	0.59142731068547
19_4184642_5224734	ENSG00000214456.4	PLIN5	Skin_Sun_Exposed_Lower_leg	COVID19_HGI_B1_ALL_eur_leave_ukbb_23andme_20210107	19_4539086_A_G	8.45992e-06	0.6397	3347	0.389464854493178	0.484604049474489	0.0514255451181957	0.0639773441858682	0.0105282067282693	0.0447029706549408
19_4184642_5224734	ENSG00000214456.4	PLIN5	Brain_Substantia_nigra	COVID19_HGI_B2_ALL_leave_23andme_20210107	19_4719443_G_A	0.745493	5.759e-17	2941	4.9555188820535e-10	1.34548261498013e-10	0.742265171260709	0.201477609851316	0.0562572182578759	0.975499772267121
19_4184642_5224734	ENSG00000214456.4	PLIN5	Cells_Transformed_fibroblasts	COVID19_HGI_A2_ALL_eur_leave_ukbb_23andme_20210107	19_4719443_G_A	0.852659	1.633e-20	3654	6.3692413994986e-14	2.20268228167138e-14	0.716598133320338	0.247786363966893	0.0356155027126842	0.727247879956324
19_4184642_5224734	ENSG00000214456.4	PLIN5	Spleen	COVID19_HGI_B2_ALL_leave_23andme_20210107	19_4719443_G_A	0.113718	5.759e-17	2951	4.63149094056247e-10	1.42532793698318e-10	0.69373046456129	0.21340067448564	0.0928688603473868	0.977358117020772
19_4184642_5224734	ENSG00000214456.4	PLIN5	Heart_Atrial_Appendage	COVID19_HGI_C2_ALL_leave_23andme_20210107	19_4719443_G_A	0.0590939	2.759e-08	3213	0.115215055539351	0.051136221733094	0.513772179658338	0.22793701012399	0.0919395329452266	0.948830951888205
19_4184642_5224734	ENSG00000214456.4	PLIN5	Pituitary	COVID19_HGI_B2_ALL_leave_23andme_20210107	19_4719443_G_A	0.669118	5.759e-17	2951	4.58137669308531e-10	1.79841149612027e-10	0.686224073934684	0.269331628913373	0.0444442965139641	0.971344264790435
19_4184642_5224734	ENSG00000214456.4	PLIN5	Artery_Aorta	COVID19_HGI_A2_ALL_eur_leave_ukbb_23andme_20210107	19_4719443_G_A	0.287535	1.633e-20	3654	6.21942346712326e-14	2.21156703523013e-14	0.699742240452698	0.248770108164324	0.0514876513828929	0.784265769050027
19_4184642_5224734	ENSG00000214456.4	PLIN5	Brain_Frontal_Cortex_BA9	COVID19_HGI_B2_ALL_leave_UKBB_23andme_20210107	19_4719443_G_A	0.814077	1.215e-17	2599	9.42216742717163e-11	2.245950556591e-11	0.765564562802609	0.182434690263831	0.0520007468168801	0.979050471077546
19_4184642_5224734	ENSG00000214456.4	PLIN5	Cells_EBV-transformed_lymphocytes	COVID19_HGI_B1_ALL_leave_UKBB_23andme_20210107	19_4957957_A_G	0.257611	9.372e-05	2677	0.696919641156923	0.200433375480414	0.0731551032439027	0.0210308718083867	0.00846100831037351	0.161376998231743
19_4184642_5224734	ENSG00000214456.4	PLIN5	Brain_Hypothalamus	COVID19_HGI_A2_ALL_eur_leave_ukbb_23andme_20210107	19_4719443_G_A	0.782362	1.633e-20	3635	6.10073847839604e-14	2.33916723678124e-14	0.6863890895764	0.263127306381039	0.0504836040424754	0.714839532320965
19_4184642_5224734	ENSG00000214456.4	PLIN5	Artery_Aorta	COVID19_HGI_B1_ALL_eur_leave_23andme_20210107	19_4282071_G_T	0.933777	0.0002124	3347	0.632451253812815	0.206891612440499	0.11339850050567	0.0370854899240165	0.0101731433169995	0.0724722077359585
19_4184642_5224734	ENSG00000214456.4	PLIN5	Whole_Blood	COVID19_HGI_B2_ALL_eur_leave_23andme_20210107	19_4719443_G_A	0.123543	2.937e-14	3275	1.74106262242264e-07	6.28726436348601e-08	0.673568027097041	0.243153248367408	0.0832784875566457	0.781054496662057
19_4184642_5224734	ENSG00000214456.4	PLIN5	Adipose_Visceral_Omentum	COVID19_HGI_C2_ALL_eur_leave_23andme_20210107	19_4719443_G_A	0.412787	5.175e-08	3493	0.00690254726795252	0.2827374993359	0.0168870613520284	0.691714692620434	0.00175819942368552	0.52864618895055
19_4184642_5224734	ENSG00000214456.4	PLIN5	Brain_Caudate_basal_ganglia	COVID19_HGI_C2_ALL_leave_UKBB_23andme_20210107	19_4719443_G_A	0.239686	2.276e-08	3020	0.0729983233366711	0.0225163581643949	0.64201591962271	0.197965529324462	0.0645038695517623	0.581252047746955
19_4184642_5224734	ENSG00000214456.4	PLIN5	Brain_Nucleus_accumbens_basal_ganglia	COVID19_HGI_B1_ALL_leave_23andme_20210107	19_5191473_T_C	0.222514	0.001557	3079	0.693984901237333	0.224259036574639	0.0574968037316141	0.018574226127097	0.00568503232931674	0.0327332117308392
19_4184642_5224734	ENSG00000214456.4	PLIN5	Minor_Salivary_Gland	COVID19_HGI_C2_ALL_eur_leave_ukbb_23andme_20210107	19_4719443_G_A	0.95549	3.012e-08	3486	0.0842203911445523	0.0284357230123319	0.62812735028461	0.212030377320503	0.0471861582380026	0.533422488348642
19_4184642_5224734	ENSG00000214456.4	PLIN5	Esophagus_Gastroesophageal_Junction	COVID19_HGI_B2_ALL_eur_leave_ukbb_23andme_20210107	19_4723670_C_A	0.012527	3.316e-15	3276	7.03029776874151e-09	2.56554591657563e-09	0.610460366297163	0.222606575485899	0.166933048621092	0.664774937217216
19_4184642_5224734	ENSG00000214456.4	PLIN5	Adrenal_Gland	COVID19_HGI_B1_ALL_leave_23andme_20210107	19_4536222_G_T	4.34909e-06	0.01552	3068	0.670958290163749	0.245275922456444	0.0553644050716671	0.0202308752343407	0.00817050707379895	0.0512126955550279
19_4184642_5224734	ENSG00000214456.4	PLIN5	Lung	COVID19_HGI_B2_ALL_leave_23andme_20210107	19_4719443_G_A	0.19016	5.759e-17	2953	2.84922340530873e-11	6.36642699406538e-10	0.0426772523571795	0.953595105405525	0.00372764157216176	0.987855479007828
19_4184642_5224734	ENSG00000214456.4	PLIN5	Esophagus_Mucosa	COVID19_HGI_B2_ALL_eur_leave_23andme_20210107	19_4719443_G_A	0.506399	2.937e-14	3275	1.44570161448713e-10	2.58331319268133e-07	0.000559301182909844	0.99941099009534	2.94502458594111e-05	0.853845181427209
19_4184642_5224734	ENSG00000214456.4	PLIN5	Colon_Sigmoid	COVID19_HGI_B1_ALL_leave_23andme_20210107	19_5191473_T_C	0.0683183	0.001557	3079	0.70824129612533	0.209742059116877	0.0586779492253188	0.0173712088550648	0.00596748667740975	0.0365293594388064
19_4184642_5224734	ENSG00000214456.4	PLIN5	Brain_Frontal_Cortex_BA9	COVID19_HGI_B1_ALL_eur_leave_23andme_20210107	19_4282071_G_T	0.350107	0.0002124	3345	0.640039355920294	0.198947118246116	0.114713152846302	0.035646295722147	0.0106540772651411	0.0779433392169538
19_4184642_5224734	ENSG00000214456.4	PLIN5	Thyroid	COVID19_HGI_A2_ALL_eur_leave_23andme_20210107	19_4719443_G_A	0.396096	6.115e-20	3648	2.00480128185524e-20	4.22606821965382e-13	4.74389214091584e-08	0.999999949899484	2.6611705013701e-09	0.737679850748241
19_4184642_5224734	ENSG00000214456.4	PLIN5	Nerve_Tibial	COVID19_HGI_B1_ALL_eur_leave_ukbb_23andme_20210107	19_4282071_G_T	0.0587991	0.0005233	3347	0.636258167818514	0.238576494920018	0.0840125180449231	0.0314923509767114	0.00966046823983402	0.0597283528410595
19_4184642_5224734	ENSG00000214456.4	PLIN5	Brain_Amygdala	COVID19_HGI_B1_ALL_eur_leave_ukbb_23andme_20210107	19_4282071_G_T	0.503776	0.0005233	3321	0.640639331603323	0.238106084457452	0.0821034524380861	0.0305067026878636	0.00864442881327533	0.0419861271608106
19_4184642_5224734	ENSG00000214456.4	PLIN5	Adrenal_Gland	COVID19_HGI_C2_ALL_leave_UKBB_23andme_20210107	19_4719443_G_A	0.792747	2.276e-08	3010	0.0721798736078189	0.0260278116124935	0.63481461831131	0.228873841655631	0.0381038548127464	0.613226884756649
19_4184642_5224734	ENSG00000214456.4	PLIN5	Colon_Transverse	COVID19_HGI_C2_ALL_leave_UKBB_23andme_20210107	19_4719443_G_A	0.126857	2.276e-08	3020	0.0752955105329588	0.019990080905119	0.662219544623358	0.175744824651842	0.0667500392867222	0.743297462126876
19_4184642_5224734	ENSG00000214456.4	PLIN5	Breast_Mammary_Tissue	COVID19_HGI_A2_ALL_leave_23andme_20210107	19_4719443_G_A	0.137257	4.174e-21	2995	2.31394387148079e-14	6.7481631111384e-15	0.71350299570166	0.208000647421121	0.0784963568771902	0.802631276466294
19_4184642_5224734	ENSG00000214456.4	PLIN5	Brain_Substantia_nigra	COVID19_HGI_A2_ALL_eur_leave_ukbb_23andme_20210107	19_4719443_G_A	0.745493	1.633e-20	3610	6.28730062534022e-14	2.11763848012275e-14	0.707379043930926	0.238199349403292	0.0544216066656996	0.73143162062801
19_4184642_5224734	ENSG00000214456.4	PLIN5	Adrenal_Gland	COVID19_HGI_B2_ALL_eur_leave_ukbb_23andme_20210107	19_4719443_G_A	0.792747	1.961e-15	3267	7.97291505173217e-09	3.06621235926632e-09	0.692310454412032	0.266206289118113	0.0414832454307283	0.624498883118424
19_4184642_5224734	ENSG00000214456.4	PLIN5	Nerve_Tibial	COVID19_HGI_C2_ALL_eur_leave_ukbb_23andme_20210107	19_4719443_G_A	0.243865	3.012e-08	3499	0.0806921637936093	0.031955125482394	0.601818542815658	0.238280561005858	0.0472536069024809	0.553311693642434
19_4184642_5224734	ENSG00000214456.4	PLIN5	Artery_Coronary	COVID19_HGI_B2_ALL_leave_UKBB_23andme_20210107	19_4719443_G_A	0.273494	1.215e-17	2600	8.92555827145857e-11	2.58329691990801e-11	0.725214359506405	0.209831610892026	0.0649540294864807	0.983078056173086
19_4184642_5224734	ENSG00000214456.4	PLIN5	Prostate	COVID19_HGI_A2_ALL_leave_UKBB_23andme_20210107	19_4719443_G_A	0.39447	1.464e-21	2986	6.45516622463334e-15	1.86329366680374e-15	0.73344584828109	0.211655374279594	0.0548987774393085	0.822704978360336
19_4184642_5224734	ENSG00000214456.4	PLIN5	Brain_Hippocampus	COVID19_HGI_B2_ALL_leave_23andme_20210107	19_4719443_G_A	0.652295	5.759e-17	2949	4.8804001846323e-10	1.44308927341681e-10	0.731013475094622	0.216101049596876	0.0528854746761541	0.977515602413656
19_4184642_5224734	ENSG00000214456.4	PLIN5	Artery_Coronary	COVID19_HGI_B2_ALL_eur_leave_ukbb_23andme_20210107	19_4719443_G_A	0.273494	1.961e-15	3276	7.98248092104624e-09	2.85701622646393e-09	0.693141085529696	0.248023853549394	0.0588350500814141	0.661059583360215
19_4184642_5224734	ENSG00000214456.4	PLIN5	Brain_Hypothalamus	COVID19_HGI_B2_ALL_leave_23andme_20210107	19_4719443_G_A	0.782362	5.759e-17	2950	4.82105827340352e-10	1.51337693326696e-10	0.722124913684723	0.226630767250854	0.0512443184309803	0.973438663977206
19_4184642_5224734	ENSG00000214456.4	PLIN5	Cells_EBV-transformed_lymphocytes	COVID19_HGI_B1_ALL_eur_leave_ukbb_23andme_20210107	19_4282071_G_T	0.84599	0.0005233	3342	0.647502243894471	0.227990369663298	0.0853926937208941	0.0300583480412488	0.00905634468008819	0.0375296574847881
19_4184642_5224734	ENSG00000214456.4	PLIN5	Brain_Hypothalamus	COVID19_HGI_B2_ALL_leave_UKBB_23andme_20210107	19_4719443_G_A	0.782362	1.215e-17	2598	9.114680306619e-11	2.546965522927e-11	0.740580795019577	0.206892059873268	0.0525271449905405	0.977199433553591
19_4184642_5224734	ENSG00000214456.4	PLIN5	Spleen	COVID19_HGI_B2_ALL_leave_UKBB_23andme_20210107	19_4719443_G_A	0.113718	1.215e-17	2600	8.7736339081591e-11	2.36043181284399e-11	0.712870287967938	0.191693019922993	0.0954366919977297	0.980574923451811
19_4184642_5224734	ENSG00000214456.4	PLIN5	Brain_Anterior_cingulate_cortex_BA24	COVID19_HGI_A2_ALL_eur_leave_23andme_20210107	19_4719443_G_A	0.35876	6.115e-20	3632	2.8857302075032e-13	1.09185916141856e-13	0.682840388026367	0.258304012666981	0.0588555993062561	0.699902867749185
19_4184642_5224734	ENSG00000214456.4	PLIN5	Brain_Cortex	COVID19_HGI_B1_ALL_leave_23andme_20210107	19_5191473_T_C	0.247338	0.001557	3079	0.66359604607639	0.254837829697147	0.0549790803089548	0.0211078918324466	0.00547915208506182	0.0324655424441848
19_4184642_5224734	ENSG00000214456.4	PLIN5	Brain_Cerebellum	COVID19_HGI_C2_ALL_leave_UKBB_23andme_20210107	19_4719443_G_A	0.481218	2.276e-08	3020	0.0746609642819292	0.0228018369444791	0.656638748020414	0.200495399063456	0.045403051689721	0.63157363630105
19_4184642_5224734	ENSG00000214456.4	PLIN5	Cells_EBV-transformed_lymphocytes	COVID19_HGI_C2_ALL_leave_UKBB_23andme_20210107	19_4719443_G_A	0.0431454	2.276e-08	3020	0.0682922591113762	0.022020868953161	0.600626364173997	0.193556731223313	0.115503776538153	0.664085506478901
19_4184642_5224734	ENSG00000214456.4	PLIN5	Brain_Hippocampus	COVID19_HGI_B1_ALL_eur_leave_ukbb_23andme_20210107	19_4282071_G_T	0.543743	0.0005233	3336	0.658002251124227	0.218223724472635	0.0866715629043683	0.02873589871981	0.00836656277895971	0.0437964958610609
19_4184642_5224734	ENSG00000214456.4	PLIN5	Nerve_Tibial	COVID19_HGI_C2_ALL_leave_UKBB_23andme_20210107	19_4719443_G_A	0.243865	2.276e-08	3020	0.0720166486878038	0.0250167558041447	0.633382149370809	0.219971268802379	0.0496131773348632	0.604703621424663
19_4184642_5224734	ENSG00000214456.4	PLIN5	Small_Intestine_Terminal_Ileum	COVID19_HGI_C2_ALL_leave_UKBB_23andme_20210107	19_4719443_G_A	0.400412	2.276e-08	3020	0.0710517620634656	0.0248993288956624	0.624896028797886	0.218927894305654	0.0602249859373315	0.508908926813357
19_4184642_5224734	ENSG00000214456.4	PLIN5	Brain_Caudate_basal_ganglia	COVID19_HGI_B2_ALL_eur_leave_23andme_20210107	19_4719443_G_A	0.239686	2.937e-14	3275	1.80482397567469e-07	6.04360556765066e-08	0.698235496470001	0.233742032981983	0.0680222296295624	0.812553960393174
19_4184642_5224734	ENSG00000214456.4	PLIN5	Colon_Transverse	COVID19_HGI_A2_ALL_leave_UKBB_23andme_20210107	19_4719443_G_A	0.126857	1.464e-21	3000	6.40452468553746e-15	1.68919779518885e-15	0.727691879241734	0.191848774804357	0.0804593459538995	0.874565118142772
19_4184642_5224734	ENSG00000214456.4	PLIN5	Minor_Salivary_Gland	COVID19_HGI_B2_ALL_eur_leave_23andme_20210107	19_4719443_G_A	0.95549	2.937e-14	3264	1.86134760992523e-07	5.88442083698962e-08	0.72010289647085	0.227599349403805	0.052297509146376	0.815416064843118
19_4184642_5224734	ENSG00000214456.4	PLIN5	Brain_Nucleus_accumbens_basal_ganglia	COVID19_HGI_C2_ALL_leave_UKBB_23andme_20210107	19_4719443_G_A	0.801952	2.276e-08	3020	0.0743854452726686	0.023359411423975	0.654215574692334	0.205401998987868	0.0426375696231548	0.610887240138581
19_4184642_5224734	ENSG00000214456.4	PLIN5	Brain_Amygdala	COVID19_HGI_A2_ALL_eur_leave_ukbb_23andme_20210107	19_4719443_G_A	0.673123	1.633e-20	3619	5.9967053401579e-14	2.43295157553714e-14	0.674684406398467	0.273677751284923	0.0516378423165254	0.713882839649932
19_4184642_5224734	ENSG00000214456.4	PLIN5	Uterus	COVID19_HGI_B2_ALL_leave_23andme_20210107	19_4719443_G_A	0.145467	5.759e-17	2943	4.68273399416066e-10	1.42532090955433e-10	0.701405934044947	0.213407303977248	0.085186761366999	0.965797745760373
19_4184642_5224734	ENSG00000214456.4	PLIN5	Pituitary	COVID19_HGI_A2_ALL_leave_UKBB_23andme_20210107	19_4719443_G_A	0.669118	1.464e-21	2998	5.99268887651525e-15	2.4029539162798e-15	0.68089846544115	0.272981174705088	0.0461203598537519	0.753944542515225
19_4184642_5224734	ENSG00000214456.4	PLIN5	Brain_Hippocampus	COVID19_HGI_B1_ALL_leave_UKBB_23andme_20210107	19_4957957_A_G	0.616065	9.372e-05	2674	0.709034347051369	0.189686001030904	0.0743863001976591	0.0198933615009515	0.00699999021911628	0.170045977088077
19_4184642_5224734	ENSG00000214456.4	PLIN5	Heart_Left_Ventricle	COVID19_HGI_A2_ALL_eur_leave_ukbb_23andme_20210107	19_4719443_G_A	0.168352	1.633e-20	3654	5.54837357429081e-14	2.76592254755441e-14	0.624242966613525	0.311127050496065	0.0646299828903257	0.732901842478086
19_4184642_5224734	ENSG00000214456.4	PLIN5	Minor_Salivary_Gland	COVID19_HGI_C2_ALL_leave_UKBB_23andme_20210107	19_4719443_G_A	0.95549	2.276e-08	3012	0.0751904127903463	0.0218687654763964	0.661293151466569	0.192284530289934	0.0493631399767542	0.585277232453275
19_4184642_5224734	ENSG00000214456.4	PLIN5	Muscle_Skeletal	COVID19_HGI_A2_ALL_leave_UKBB_23andme_20210107	19_4719443_G_A	0.714989	1.464e-21	3000	6.36383397327224e-15	2.17206752225488e-15	0.723068538349188	0.246763462241231	0.030167999409571	0.79786344906673
19_4184642_5224734	ENSG00000214456.4	PLIN5	Thyroid	COVID19_HGI_B1_ALL_eur_leave_23andme_20210107	19_4539086_A_G	5.89538e-17	0.09462	3347	3.80720616031655e-08	0.800059111785003	6.82632008543105e-09	0.14339404017153	0.0565468031450851	0.376369859361847
19_4184642_5224734	ENSG00000214456.4	PLIN5	Minor_Salivary_Gland	COVID19_HGI_B1_ALL_leave_UKBB_23andme_20210107	19_4957957_A_G	0.432462	9.372e-05	2670	0.716156616525042	0.182805421531114	0.0750282781175911	0.0191447783126851	0.00686490551356742	0.179565344619682
19_4184642_5224734	ENSG00000214456.4	PLIN5	Brain_Caudate_basal_ganglia	COVID19_HGI_A2_ALL_eur_leave_ukbb_23andme_20210107	19_4719443_G_A	0.239686	1.633e-20	3651	6.04064592153956e-14	2.25195186421675e-14	0.679628125221495	0.253298186160383	0.0670736886180398	0.716065336167767
19_4184642_5224734	ENSG00000214456.4	PLIN5	Ovary	COVID19_HGI_A2_ALL_leave_23andme_20210107	19_4719443_G_A	0.193661	4.174e-21	2990	2.29211801967311e-14	6.97598332892405e-15	0.706773009360826	0.215025763242012	0.0782012273971339	0.740612384888305
19_4184642_5224734	ENSG00000214456.4	PLIN5	Muscle_Skeletal	COVID19_HGI_A2_ALL_eur_leave_ukbb_23andme_20210107	19_4719443_G_A	0.714989	1.633e-20	3654	6.10848250576335e-14	2.52544610895922e-14	0.687260363752981	0.284107240932355	0.0286323953145775	0.749168179351584
19_4184642_5224734	ENSG00000214456.4	PLIN5	Brain_Frontal_Cortex_BA9	COVID19_HGI_B1_ALL_leave_23andme_20210107	19_5191473_T_C	0.525245	0.001557	3078	0.714971418718794	0.203608915672717	0.059213455851832	0.0168574057391368	0.00534880401752033	0.0349383597151274
19_4184642_5224734	ENSG00000214456.4	PLIN5	Liver	COVID19_HGI_B1_ALL_leave_UKBB_23andme_20210107	19_4957957_A_G	0.614859	9.372e-05	2677	0.712272690552214	0.186258894769489	0.0747667006897097	0.0195442913704417	0.00715742261814497	0.148098418304453
19_4184642_5224734	ENSG00000214456.4	PLIN5	Artery_Aorta	COVID19_HGI_B2_ALL_leave_UKBB_23andme_20210107	19_4719443_G_A	0.287535	1.215e-17	2600	9.23695279946834e-11	2.35724261340499e-11	0.75051560972697	0.191471316531248	0.0580130736258391	0.984165460055213
19_4184642_5224734	ENSG00000214456.4	PLIN5	Brain_Amygdala	COVID19_HGI_B2_ALL_leave_23andme_20210107	19_4719443_G_A	0.673123	5.759e-17	2942	4.76154015889983e-10	1.56383304833134e-10	0.713209959568501	0.234187005990087	0.0526030338088735	0.973317218213186
19_4184642_5224734	ENSG00000214456.4	PLIN5	Stomach	COVID19_HGI_C2_ALL_eur_leave_23andme_20210107	19_4719443_G_A	0.404565	5.175e-08	3490	0.115409494871547	0.168748348477063	0.282347779225389	0.41281989373369	0.0206744836923104	0.830298425615399
19_4184642_5224734	ENSG00000214456.4	PLIN5	Ovary	COVID19_HGI_A2_ALL_eur_leave_23andme_20210107	19_4719443_G_A	0.193661	6.115e-20	3633	2.85573840984035e-13	1.05176623170215e-13	0.675743532367284	0.248800360454316	0.0754561071780103	0.675910494235779
19_4184642_5224734	ENSG00000214456.4	PLIN5	Heart_Left_Ventricle	COVID19_HGI_A2_ALL_eur_leave_23andme_20210107	19_4719443_G_A	0.168352	6.115e-20	3648	2.63877807025434e-13	1.31380471743765e-13	0.624404955363779	0.310816301100099	0.0647787435357274	0.695508048556633
19_4184642_5224734	ENSG00000214456.4	PLIN5	Thyroid	COVID19_HGI_B1_ALL_leave_UKBB_23andme_20210107	19_4539086_A_G	5.89538e-17	0.6479	2677	4.35097431378591e-08	0.895485646575775	4.56718330693319e-09	0.0939878932908734	0.0105264120564247	0.646745260362459
19_4184642_5224734	ENSG00000214456.4	PLIN5	Brain_Cortex	COVID19_HGI_B2_ALL_eur_leave_23andme_20210107	19_4719443_G_A	0.302179	2.937e-14	3274	1.73885144926699e-07	6.99893222970472e-08	0.672712586560872	0.270712374754828	0.0565747948098336	0.856515962648913
19_4184642_5224734	ENSG00000214456.4	PLIN5	Cells_EBV-transformed_lymphocytes	COVID19_HGI_C2_ALL_leave_23andme_20210107	19_4719443_G_A	0.0431454	2.759e-08	3213	0.121496214151499	0.0415237411326327	0.541781405847016	0.185054397748749	0.110144241120104	0.911522039728054
19_4184642_5224734	ENSG00000214456.4	PLIN5	Heart_Atrial_Appendage	COVID19_HGI_C2_ALL_leave_UKBB_23andme_20210107	19_4719443_G_A	0.0590939	2.276e-08	3020	0.065568726713925	0.0277652729577703	0.576673058442474	0.244108042258747	0.0858848996270837	0.785677514269207
19_4184642_5224734	ENSG00000214456.4	PLIN5	Adipose_Visceral_Omentum	COVID19_HGI_B1_ALL_eur_leave_ukbb_23andme_20210107	19_4518627_A_G	3.41794e-10	0.4944	3347	0.0212423635324607	0.850597340120064	0.00280487471886839	0.112301141435065	0.0130542801935418	0.337720896337263
19_4184642_5224734	ENSG00000214456.4	PLIN5	Cells_EBV-transformed_lymphocytes	COVID19_HGI_B2_ALL_eur_leave_23andme_20210107	19_4719443_G_A	0.0431454	2.937e-14	3273	1.66981509582254e-07	5.7945324566695e-08	0.646004368380151	0.224044167745475	0.129951238947539	0.860532959366101
19_4184642_5224734	ENSG00000214456.4	PLIN5	Nerve_Tibial	COVID19_HGI_A2_ALL_leave_23andme_20210107	19_4719443_G_A	0.243865	4.174e-21	2995	2.27930353887359e-14	7.8657562587738e-15	0.702821673050769	0.242485358381192	0.0546929685680072	0.760468990363292
19_4184642_5224734	ENSG00000214456.4	PLIN5	Brain_Spinal_cord_cervical_c-1	COVID19_HGI_B2_ALL_eur_leave_23andme_20210107	19_4719443_G_A	0.113897	2.937e-14	3252	1.77058351139811e-07	5.84987636023973e-08	0.684988826455208	0.226226434016533	0.088784503971145	0.843680804648201
19_4184642_5224734	ENSG00000214456.4	PLIN5	Stomach	COVID19_HGI_C2_ALL_leave_UKBB_23andme_20210107	19_4723670_C_A	0.128835	3.867e-08	3017	0.0413619366381163	0.0574475638157018	0.363775361124952	0.505215135382789	0.0322000030384406	0.523876129218948
19_4184642_5224734	ENSG00000214456.4	PLIN5	Skin_Not_Sun_Exposed_Suprapubic	COVID19_HGI_C2_ALL_eur_leave_23andme_20210107	19_4719443_G_A	0.741892	5.175e-08	3493	0.119192373685937	0.166592032231144	0.291603787557309	0.407551851191788	0.0150599553338219	0.833224040366962
19_4184642_5224734	ENSG00000214456.4	PLIN5	Stomach	COVID19_HGI_B2_ALL_eur_leave_ukbb_23andme_20210107	19_4723670_C_A	0.128835	3.316e-15	3274	4.59697735536139e-09	6.5165213538185e-09	0.399168367048455	0.565812708094611	0.0350189137434341	0.519817304238185
19_4184642_5224734	ENSG00000214456.4	PLIN5	Brain_Spinal_cord_cervical_c-1	COVID19_HGI_A2_ALL_eur_leave_23andme_20210107	19_4719443_G_A	0.113897	6.115e-20	3603	2.82525068441317e-13	1.03855829608938e-13	0.668529327031453	0.245664662292203	0.0858060106759585	0.723284395334688
19_4184642_5224734	ENSG00000214456.4	PLIN5	Brain_Putamen_basal_ganglia	COVID19_HGI_B2_ALL_eur_leave_23andme_20210107	19_4719443_G_A	0.721444	2.937e-14	3241	1.88780900797644e-07	5.67255675686584e-08	0.730340065084735	0.219404968424025	0.0502547209847715	0.833486477827877
19_4184642_5224734	ENSG00000214456.4	PLIN5	Adipose_Visceral_Omentum	COVID19_HGI_B1_ALL_eur_leave_23andme_20210107	19_4518627_A_G	3.41794e-10	0.02805	3347	0.0186259562247663	0.745829850702291	0.00333963367712429	0.133628705406235	0.0985758539895836	0.291065964391821
19_4184642_5224734	ENSG00000214456.4	PLIN5	Brain_Cortex	COVID19_HGI_C2_ALL_leave_UKBB_23andme_20210107	19_4719443_G_A	0.302179	2.276e-08	3020	0.0703533023826005	0.0266251955569627	0.618753117374265	0.23411686258589	0.0501515221002815	0.65564007763011
19_4184642_5224734	ENSG00000214456.4	PLIN5	Skin_Sun_Exposed_Lower_leg	COVID19_HGI_B2_ALL_eur_leave_23andme_20210107	19_4719443_G_A	0.185589	2.937e-14	3275	1.10661030238215e-07	1.37396110762559e-07	0.428116317323287	0.531506427026189	0.0403770075933822	0.766868654729437
19_4184642_5224734	ENSG00000214456.4	PLIN5	Artery_Aorta	COVID19_HGI_C2_ALL_eur_leave_ukbb_23andme_20210107	19_4719443_G_A	0.287535	3.012e-08	3499	0.084313010127155	0.0286519085194551	0.628823550015458	0.213647187412416	0.0445643439255154	0.617171634584558
19_4184642_5224734	ENSG00000214456.4	PLIN5	Esophagus_Gastroesophageal_Junction	COVID19_HGI_A2_ALL_leave_23andme_20210107	19_4719443_G_A	0.0931836	4.174e-21	2995	2.07498140988752e-14	7.01330975045479e-15	0.639819085599758	0.216110852038704	0.144070062361511	0.500306725234678
8_124836564_125836564	ENSG00000214803.3	RP11-37N22.1	Brain_Cortex	COVID19_HGI_C2_ALL_eur_leave_23andme_20210107	8_125751663_C_T	0.647562	0.00281	3169	0.771013318903474	0.220986818826786	0.005793489107318	0.00165997579640704	0.000546397366015099	0.0184380031859575
8_124836564_125836564	ENSG00000214803.3	RP11-37N22.1	Cells_Transformed_fibroblasts	COVID19_HGI_A2_ALL_eur_leave_ukbb_23andme_20210107	8_125194046_G_C	1.82262e-34	0.8464	3299	2.14658202425106e-20	0.948534751975936	1.12337782534693e-21	0.0496381538104285	0.00182709421363864	0.913638040581308
8_124836564_125836564	ENSG00000214803.3	RP11-37N22.1	Brain_Frontal_Cortex_BA9	COVID19_HGI_A2_ALL_eur_leave_23andme_20210107	8_125616633_T_C	0.800718	0.0001024	3287	0.73435203582176	0.237734539390296	0.0196443753574472	0.00635763591447195	0.00191141351602474	0.239245796333485
8_124836564_125836564	ENSG00000214803.3	RP11-37N22.1	Brain_Frontal_Cortex_BA9	COVID19_HGI_B1_ALL_eur_leave_ukbb_23andme_20210107	8_124994322_C_T	0.66061	0.0002313	3039	0.664775443857743	0.199105439746833	0.0974442424560724	0.0291758129481648	0.00949906099118688	0.0659125917080987
8_124836564_125836564	ENSG00000214803.3	RP11-37N22.1	Heart_Left_Ventricle	COVID19_HGI_C2_ALL_eur_leave_ukbb_23andme_20210107	8_125271244_G_A	0.000254933	0.09759	3173	0.53309351274538	0.457101982461916	0.00473429372259328	0.00405841679454691	0.00101179427556355	0.015446259072136
8_124836564_125836564	ENSG00000214803.3	RP11-37N22.1	Brain_Cerebellum	COVID19_HGI_B1_ALL_leave_23andme_20210107	8_125336564_T_C	0.058126	0.0004077	2853	0.656526613316881	0.218341091638616	0.0864758352486461	0.0287493661567771	0.00990709363907943	0.0479591236188128
8_124836564_125836564	ENSG00000214803.3	RP11-37N22.1	Brain_Hypothalamus	COVID19_HGI_B1_ALL_leave_23andme_20210107	8_125302359_G_C	0.217735	0.0003091	2850	0.691231751175624	0.18403863714045	0.0909860603159972	0.0242152711605817	0.00952828020734652	0.0559004105838703
8_124836564_125836564	ENSG00000214803.3	RP11-37N22.1	Brain_Hypothalamus	COVID19_HGI_C2_ALL_eur_leave_23andme_20210107	8_125751663_C_T	0.360977	0.00281	3167	0.765272305957964	0.226731866720544	0.00574187464691845	0.00170062669456381	0.000553325980009914	0.019288059098388
8_124836564_125836564	ENSG00000214803.3	RP11-37N22.1	Brain_Amygdala	COVID19_HGI_B2_ALL_leave_23andme_20210107	8_125336564_T_C	0.526851	2.639e-08	2858	0.0315628118547156	0.00926644103578205	0.690259737421195	0.202585173835026	0.066325835853282	0.822975927358933
8_124836564_125836564	ENSG00000214803.3	RP11-37N22.1	Heart_Atrial_Appendage	COVID19_HGI_C2_ALL_eur_leave_23andme_20210107	8_125280638_C_G	3.11913e-06	0.5396	3173	0.251999476627158	0.739742367390559	0.00189712555137739	0.00556820344791557	0.000792826982989701	0.0609329329350348
8_124836564_125836564	ENSG00000214803.3	RP11-37N22.1	Testis	COVID19_HGI_C2_ALL_eur_leave_23andme_20210107	8_125751663_C_T	0.0242599	0.00281	3173	0.788088527989377	0.203907584841064	0.00593296027121555	0.00153453937731469	0.000536387521029232	0.0409936785870764
8_124836564_125836564	ENSG00000214803.3	RP11-37N22.1	Brain_Amygdala	COVID19_HGI_B1_ALL_leave_23andme_20210107	8_125302359_G_C	0.284902	0.0003091	2849	0.677794994877295	0.198328904539833	0.0891894540796816	0.0260890378974388	0.00859760860575168	0.0584645789921834
8_124836564_125836564	ENSG00000214803.3	RP11-37N22.1	Cells_Transformed_fibroblasts	COVID19_HGI_B2_ALL_eur_leave_23andme_20210107	8_125194046_G_C	1.82262e-34	0.5783	3009	2.1952951700597e-20	0.970057751750554	6.50224671842683e-22	0.028730937874069	0.00121131037537655	0.904685941365465
8_124836564_125836564	ENSG00000214803.3	RP11-37N22.1	Testis	COVID19_HGI_A2_ALL_eur_leave_ukbb_23andme_20210107	8_125616633_T_C	0.212518	5.595e-05	3298	0.745000271318217	0.201698972699271	0.0389580480520799	0.010543577256948	0.00379913067348471	0.333093957861191
8_124836564_125836564	ENSG00000214803.3	RP11-37N22.1	Whole_Blood	COVID19_HGI_B2_ALL_eur_leave_ukbb_23andme_20210107	8_125616633_T_C	0.022143	0.0001452	3010	0.722563157241566	0.251173077279125	0.0177902699940562	0.00618185546913368	0.0022916400161187	0.249409674016343
8_124836564_125836564	ENSG00000214803.3	RP11-37N22.1	Small_Intestine_Terminal_Ileum	COVID19_HGI_B2_ALL_eur_leave_ukbb_23andme_20210107	8_125616633_T_C	0.282588	0.0001452	2957	0.761124291611016	0.213246504299755	0.0185535759111834	0.00519633241410751	0.00187929576393862	0.155334571229446
8_124836564_125836564	ENSG00000214803.3	RP11-37N22.1	Brain_Cerebellum	COVID19_HGI_C2_ALL_leave_UKBB_23andme_20210107	8_125211239_G_A	0.658429	0.002996	2918	0.740147440230972	0.250865278001412	0.00621487622812559	0.00210580106394814	0.000666604475541803	0.0230360722468672
8_124836564_125836564	ENSG00000214803.3	RP11-37N22.1	Heart_Atrial_Appendage	COVID19_HGI_B1_ALL_eur_leave_23andme_20210107	8_125280638_C_G	3.11913e-06	0.2396	3048	0.22675899811933	0.640149562413687	0.0304919977138793	0.086063571890126	0.016535869862978	0.0420253837016943
8_124836564_125836564	ENSG00000214803.3	RP11-37N22.1	Cells_Transformed_fibroblasts	COVID19_HGI_B2_ALL_leave_UKBB_23andme_20210107	8_125194046_G_C	1.82262e-34	0.8089	2625	2.62622121595651e-21	0.116047549463752	2.00010894713207e-20	0.883808655574068	0.00014379496218129	0.881652925316452
8_124836564_125836564	ENSG00000214803.3	RP11-37N22.1	Brain_Cortex	COVID19_HGI_B2_ALL_eur_leave_23andme_20210107	8_125381163_T_C	0.364093	0.0007663	3007	0.762230726667498	0.206996640350939	0.0225681543941506	0.00612668607789306	0.00207779250951942	0.039865816363178
8_124836564_125836564	ENSG00000214803.3	RP11-37N22.1	Small_Intestine_Terminal_Ileum	COVID19_HGI_A2_ALL_leave_23andme_20210107	8_125616633_T_C	0.282588	4.4e-05	2845	0.764708518690234	0.204927245575341	0.0222130973183453	0.00595048424195091	0.00220065417412919	0.508735737832396
8_124836564_125836564	ENSG00000214803.3	RP11-37N22.1	Whole_Blood	COVID19_HGI_A2_ALL_eur_leave_ukbb_23andme_20210107	8_125616633_T_C	0.022143	5.595e-05	3299	0.685261837704341	0.258930229359851	0.0358620329592169	0.0135442791679367	0.00640162080865439	0.359250354501139
8_124836564_125836564	ENSG00000214803.3	RP11-37N22.1	Heart_Left_Ventricle	COVID19_HGI_B1_ALL_eur_leave_ukbb_23andme_20210107	8_124994322_C_T	0.426854	0.0002313	3050	0.477860223154996	0.386157793591843	0.0702389160231951	0.0567509211539314	0.0089921460760346	0.0512930450628333
8_124836564_125836564	ENSG00000214803.3	RP11-37N22.1	Brain_Hypothalamus	COVID19_HGI_C2_ALL_leave_UKBB_23andme_20210107	8_125211239_G_A	0.291667	0.002996	2916	0.779350939125248	0.211702593293572	0.00653860960852945	0.00177551308738128	0.000632344885269391	0.0268625575548279
8_124836564_125836564	ENSG00000214803.3	RP11-37N22.1	Small_Intestine_Terminal_Ileum	COVID19_HGI_B2_ALL_leave_23andme_20210107	8_125336564_T_C	0.103724	2.639e-08	2861	0.0318602258887136	0.00860403598100576	0.696764427876274	0.188090532760936	0.0746807774930715	0.822525406208377
8_124836564_125836564	ENSG00000214803.3	RP11-37N22.1	Brain_Amygdala	COVID19_HGI_B1_ALL_eur_leave_23andme_20210107	8_125231096_C_A	0.34474	0.0002418	3036	0.666548334456329	0.20766224964681	0.0893573804740677	0.0278305719205648	0.00860146350222848	0.055489046177723
8_124836564_125836564	ENSG00000214803.3	RP11-37N22.1	Brain_Anterior_cingulate_cortex_BA24	COVID19_HGI_C2_ALL_eur_leave_ukbb_23andme_20210107	8_125005333_G_T	0.655516	0.004149	3168	0.75722767798868	0.233364446595914	0.00668688385788153	0.0020601208417152	0.000660870715809471	0.02454013121289
8_124836564_125836564	ENSG00000214803.3	RP11-37N22.1	Heart_Atrial_Appendage	COVID19_HGI_A2_ALL_eur_leave_ukbb_23andme_20210107	8_125616633_T_C	0.826369	5.595e-05	3299	0.235028937605769	0.713101162961209	0.0122998466323823	0.0373167041684571	0.00225334863218287	0.144015520172659
8_124836564_125836564	ENSG00000214803.3	RP11-37N22.1	Heart_Left_Ventricle	COVID19_HGI_B2_ALL_leave_23andme_20210107	8_125336564_T_C	0.828924	2.639e-08	2861	0.0230341262410274	0.0187633490143699	0.503742812371106	0.410299262308641	0.0441604500648556	0.819461920753987
8_124836564_125836564	ENSG00000214803.3	RP11-37N22.1	Brain_Anterior_cingulate_cortex_BA24	COVID19_HGI_A2_ALL_leave_UKBB_23andme_20210107	8_125616633_T_C	0.632454	2.668e-05	2847	0.740576611357549	0.204381703238131	0.040187646278937	0.0110870769419527	0.00376696218343055	0.600314236131988
8_124836564_125836564	ENSG00000214803.3	RP11-37N22.1	Brain_Cerebellum	COVID19_HGI_B2_ALL_leave_23andme_20210107	8_125336564_T_C	0.058126	2.639e-08	2861	0.0301824210476149	0.0100592809250063	0.660071821418316	0.219910790075325	0.0797756865337379	0.817158442808313
8_124836564_125836564	ENSG00000214803.3	RP11-37N22.1	Brain_Amygdala	COVID19_HGI_A2_ALL_eur_leave_23andme_20210107	8_125616633_T_C	0.392568	0.0001024	3279	0.727927510003955	0.244258505240595	0.0193822872138448	0.00650186132146247	0.0019298362201425	0.244228120193911
8_124836564_125836564	ENSG00000214803.3	RP11-37N22.1	Testis	COVID19_HGI_A2_ALL_leave_UKBB_23andme_20210107	8_125616633_T_C	0.212518	2.668e-05	2849	0.769809440795219	0.174811826072027	0.0417812372490795	0.00948375948520721	0.00411373639846669	0.637820248065836
8_124836564_125836564	ENSG00000214803.3	RP11-37N22.1	Brain_Frontal_Cortex_BA9	COVID19_HGI_A2_ALL_leave_23andme_20210107	8_125616633_T_C	0.800718	4.4e-05	2845	0.757712166992635	0.211988749370801	0.0220098687190376	0.00615567247786361	0.00213354243966383	0.490233767557387
8_124836564_125836564	ENSG00000214803.3	RP11-37N22.1	Testis	COVID19_HGI_C2_ALL_leave_23andme_20210107	8_125751663_C_T	0.0242599	0.006535	3009	0.798092038137323	0.193751345377231	0.00614062714108784	0.00149022306116093	0.000525766283197821	0.0194842616265754
8_124836564_125836564	ENSG00000214803.3	RP11-37N22.1	Brain_Amygdala	COVID19_HGI_B2_ALL_eur_leave_ukbb_23andme_20210107	8_125616633_T_C	0.392568	0.0001452	3002	0.74478524601779	0.229327111941268	0.0183047245088218	0.00563426612181894	0.00194865141030139	0.143711007565705
8_124836564_125836564	ENSG00000214803.3	RP11-37N22.1	Brain_Anterior_cingulate_cortex_BA24	COVID19_HGI_C2_ALL_leave_23andme_20210107	8_124844966_G_A	0.358391	0.002198	3006	0.7678272233459	0.223984628426992	0.00589736157855492	0.00171976175533328	0.000571024893219319	0.0169665953803078
8_124836564_125836564	ENSG00000214803.3	RP11-37N22.1	Heart_Left_Ventricle	COVID19_HGI_B2_ALL_eur_leave_23andme_20210107	8_125381163_T_C	0.831092	0.0007663	3009	0.533642246127523	0.435164134966266	0.0158059544384742	0.0128866293522324	0.0025010351155044	0.0208933980508228
8_124836564_125836564	ENSG00000214803.3	RP11-37N22.1	Spleen	COVID19_HGI_B2_ALL_leave_23andme_20210107	8_125336564_T_C	0.0818823	2.639e-08	2861	0.0307784371499089	0.00947596559123789	0.673106343520279	0.207154317071405	0.0794849366671688	0.836500524955057
8_124836564_125836564	ENSG00000214803.3	RP11-37N22.1	Brain_Hypothalamus	COVID19_HGI_B1_ALL_eur_leave_ukbb_23andme_20210107	8_124994322_C_T	0.290065	0.0002313	3041	0.672104427206526	0.191907468979161	0.0985505754502312	0.0281300570910171	0.0093074712730647	0.0759489396136956
8_124836564_125836564	ENSG00000214803.3	RP11-37N22.1	Testis	COVID19_HGI_B2_ALL_leave_23andme_20210107	8_125336564_T_C	0.11977	2.639e-08	2861	0.0326521916765326	0.00748971202852012	0.7140842545145	0.163713542869066	0.0820602989113808	0.82171798228484
8_124836564_125836564	ENSG00000214803.3	RP11-37N22.1	Brain_Cerebellum	COVID19_HGI_B1_ALL_leave_UKBB_23andme_20210107	8_125302359_G_C	0.425437	0.000242	2672	0.687254680688226	0.214447102526068	0.0692768754876617	0.0216093563512266	0.00741198494681826	0.084435856210968
8_124836564_125836564	ENSG00000214803.3	RP11-37N22.1	Small_Intestine_Terminal_Ileum	COVID19_HGI_C2_ALL_eur_leave_23andme_20210107	8_125751663_C_T	0.887901	0.00281	3117	0.766290572872269	0.225955925831316	0.00558236275946963	0.00164554443507031	0.000525594101874655	0.0187832711824731
8_124836564_125836564	ENSG00000214803.3	RP11-37N22.1	Brain_Cortex	COVID19_HGI_A2_ALL_eur_leave_23andme_20210107	8_125616633_T_C	0.659189	0.0001024	3294	0.748442857415862	0.223579334711572	0.0200657159577275	0.00599223103506143	0.00191986087977712	0.235343015114534
8_124836564_125836564	ENSG00000214803.3	RP11-37N22.1	Heart_Atrial_Appendage	COVID19_HGI_B2_ALL_leave_UKBB_23andme_20210107	8_125336564_T_C	0.28111	8.758e-08	2625	0.0295987697050248	0.0838317630519684	0.225421848515377	0.638433247812865	0.0227143709147644	0.825185929600309
8_124836564_125836564	ENSG00000214803.3	RP11-37N22.1	Brain_Frontal_Cortex_BA9	COVID19_HGI_B2_ALL_eur_leave_23andme_20210107	8_125381163_T_C	0.750543	0.0007663	3004	0.74783193943685	0.221547124837321	0.0221324208552423	0.00655485262567554	0.00193366224491167	0.04034602483891
8_124836564_125836564	ENSG00000214803.3	RP11-37N22.1	Whole_Blood	COVID19_HGI_B1_ALL_leave_23andme_20210107	8_125304655_A_G	0.0453192	0.0004981	2853	0.656453963297226	0.218424485370004	0.0864662659928032	0.0287603627150651	0.00989492262490162	0.0558265037171111
8_124836564_125836564	ENSG00000214803.3	RP11-37N22.1	Cells_Transformed_fibroblasts	COVID19_HGI_B1_ALL_leave_23andme_20210107	8_125194046_G_C	1.82262e-34	0.718	2853	1.9853373271197e-20	0.877281511059772	2.61503037547276e-21	0.115545875623086	0.0071726133171441	0.887400750709369
8_124836564_125836564	ENSG00000214803.3	RP11-37N22.1	Small_Intestine_Terminal_Ileum	COVID19_HGI_B1_ALL_leave_23andme_20210107	8_125302359_G_C	0.103724	0.0003091	2850	0.689201564356444	0.186076863140544	0.0907416431783598	0.0244897582231101	0.00949017110154142	0.0578145409393844
8_124836564_125836564	ENSG00000214803.3	RP11-37N22.1	Whole_Blood	COVID19_HGI_B2_ALL_leave_23andme_20210107	8_125336564_T_C	0.41838	2.639e-08	2861	0.0307022344478573	0.0102762860228123	0.671439835182169	0.224673431585576	0.062908212761585	0.817666533597324
8_124836564_125836564	ENSG00000214803.3	RP11-37N22.1	Brain_Cerebellar_Hemisphere	COVID19_HGI_B2_ALL_leave_23andme_20210107	8_125336564_T_C	0.959042	2.639e-08	2859	0.0322007956849856	0.008621670286774	0.704212193087403	0.188484305103792	0.0664810358370447	0.820994867650729
8_124836564_125836564	ENSG00000214803.3	RP11-37N22.1	Brain_Cerebellar_Hemisphere	COVID19_HGI_B2_ALL_eur_leave_ukbb_23andme_20210107	8_125616633_T_C	0.453716	0.0001452	3007	0.759416414482619	0.214833103072483	0.0186853196951439	0.00528415320975653	0.0017810095399972	0.157566110647509
8_124836564_125836564	ENSG00000214803.3	RP11-37N22.1	Brain_Cerebellar_Hemisphere	COVID19_HGI_C2_ALL_leave_23andme_20210107	8_124844966_G_A	0.752981	0.002198	3006	0.773479811159057	0.218352464136682	0.00592928678949592	0.00167326569237309	0.00056517222239237	0.0154498731297897
8_124836564_125836564	ENSG00000214803.3	RP11-37N22.1	Whole_Blood	COVID19_HGI_B1_ALL_eur_leave_23andme_20210107	8_125231096_C_A	0.192834	0.0002418	3048	0.64804039704192	0.225122180803538	0.0871411783831622	0.0302624631643277	0.00943378060705232	0.0531550217675524
8_124836564_125836564	ENSG00000214803.3	RP11-37N22.1	Small_Intestine_Terminal_Ileum	COVID19_HGI_B2_ALL_eur_leave_23andme_20210107	8_125285013_G_A	0.0213698	0.0003097	2956	0.756156180025862	0.211761720836503	0.0222532396885083	0.00622842471444085	0.00360043473468616	0.045743852189309
8_124836564_125836564	ENSG00000214803.3	RP11-37N22.1	Brain_Cerebellar_Hemisphere	COVID19_HGI_C2_ALL_eur_leave_ukbb_23andme_20210107	8_125005333_G_T	0.265659	0.004149	3169	0.762994890136394	0.227583034400211	0.00675426584662892	0.00201398131066152	0.000653828306104393	0.0254155797169587
8_124836564_125836564	ENSG00000214803.3	RP11-37N22.1	Brain_Amygdala	COVID19_HGI_B1_ALL_leave_UKBB_23andme_20210107	8_125302359_G_C	0.284902	0.000242	2668	0.708054631980455	0.19418404011376	0.0712396190414984	0.0195304800577667	0.006991228806519	0.0986292035331613
8_124836564_125836564	ENSG00000214803.3	RP11-37N22.1	Brain_Cortex	COVID19_HGI_A2_ALL_eur_leave_ukbb_23andme_20210107	8_125616633_T_C	0.659189	5.595e-05	3295	0.729040939777242	0.217860528232793	0.0381120854401725	0.0113854975405575	0.00360094900923512	0.301133612499648
8_124836564_125836564	ENSG00000214803.3	RP11-37N22.1	Whole_Blood	COVID19_HGI_C2_ALL_leave_UKBB_23andme_20210107	8_125210182_G_C	0.000125901	0.2253	2918	0.739288211113933	0.251724334560681	0.00620766144587581	0.00211301422308251	0.00066677865642689	0.0332055102150962
8_124836564_125836564	ENSG00000214803.3	RP11-37N22.1	Brain_Cerebellum	COVID19_HGI_A2_ALL_eur_leave_23andme_20210107	8_125616633_T_C	0.248316	0.0001024	3296	0.704772907336213	0.2671857433853	0.0189032790920689	0.00716442935800992	0.00197364082840787	0.239680582035164
8_124836564_125836564	ENSG00000214803.3	RP11-37N22.1	Brain_Cerebellum	COVID19_HGI_B2_ALL_leave_UKBB_23andme_20210107	8_125336564_T_C	0.058126	8.758e-08	2625	0.0820401691340949	0.0252809064894829	0.62481132705939	0.192461944033794	0.0754056532832386	0.827210065695589
8_124836564_125836564	ENSG00000214803.3	RP11-37N22.1	Brain_Frontal_Cortex_BA9	COVID19_HGI_C2_ALL_eur_leave_ukbb_23andme_20210107	8_125005333_G_T	0.363246	0.004149	3165	0.75518257666386	0.235407129613	0.00667450611031953	0.00207993548242594	0.000655852130394424	0.0246649205183822
8_124836564_125836564	ENSG00000214803.3	RP11-37N22.1	Cells_Transformed_fibroblasts	COVID19_HGI_A2_ALL_eur_leave_23andme_20210107	8_125194046_G_C	1.82262e-34	0.9939	3298	2.20093370405007e-20	0.972551750411215	5.90645127488428e-22	0.0260981617490537	0.00135008783973034	0.908429580849613
8_124836564_125836564	ENSG00000214803.3	RP11-37N22.1	Brain_Cerebellar_Hemisphere	COVID19_HGI_B1_ALL_leave_23andme_20210107	8_125302359_G_C	0.590973	0.0003091	2850	0.6910644016107	0.185038547689085	0.0909509984384396	0.0243443248923434	0.00860172736943155	0.0546176702585674
8_124836564_125836564	ENSG00000214803.3	RP11-37N22.1	Whole_Blood	COVID19_HGI_C2_ALL_leave_23andme_20210107	8_125210182_G_C	0.000125901	0.607	3009	0.734904734518544	0.256853443410096	0.00565445555556593	0.00197565311636513	0.000611713399429174	0.0173879695842008
8_124836564_125836564	ENSG00000214803.3	RP11-37N22.1	Brain_Cortex	COVID19_HGI_B1_ALL_leave_UKBB_23andme_20210107	8_125302359_G_C	0.959687	0.000242	2670	0.728645645262345	0.173835702644987	0.0734286724266499	0.0175115731786765	0.00657840648734205	0.0953875167035547
8_124836564_125836564	ENSG00000214803.3	RP11-37N22.1	Brain_Amygdala	COVID19_HGI_A2_ALL_leave_UKBB_23andme_20210107	8_125616633_T_C	0.392568	2.668e-05	2847	0.731033533796751	0.213771668649817	0.0396697878703075	0.0115964650843722	0.00392854459875188	0.595665484810486
8_124836564_125836564	ENSG00000214803.3	RP11-37N22.1	Brain_Hypothalamus	COVID19_HGI_B2_ALL_eur_leave_23andme_20210107	8_125381163_T_C	0.036094	0.0007663	3005	0.756458331553403	0.212766764483049	0.0223920203703589	0.0062960495281272	0.00208683406506203	0.0477917193527948
8_124836564_125836564	ENSG00000214803.3	RP11-37N22.1	Brain_Cerebellar_Hemisphere	COVID19_HGI_B1_ALL_eur_leave_ukbb_23andme_20210107	8_124994322_C_T	0.480879	0.0002313	3045	0.671696456384182	0.192422682828415	0.0986006267137718	0.0282373427200292	0.00904289135360243	0.0721048347478866
8_124836564_125836564	ENSG00000214803.3	RP11-37N22.1	Cells_EBV-transformed_lymphocytes	COVID19_HGI_C2_ALL_eur_leave_23andme_20210107	8_125751663_C_T	0.947523	0.00281	3158	0.768518271430934	0.223533453495795	0.00573456657450557	0.00166742638470885	0.000546282114056231	0.016800903862644
8_124836564_125836564	ENSG00000214803.3	RP11-37N22.1	Spleen	COVID19_HGI_C2_ALL_eur_leave_ukbb_23andme_20210107	8_125005333_G_T	0.349728	0.004149	3173	0.738920007791382	0.251605387056516	0.00656219644536583	0.00223377700513007	0.000678631701606462	0.0230774784972577
8_124836564_125836564	ENSG00000214803.3	RP11-37N22.1	Heart_Atrial_Appendage	COVID19_HGI_A2_ALL_eur_leave_23andme_20210107	8_125616633_T_C	0.826369	0.0001024	3298	0.241049792837822	0.731344852307749	0.00646884026355551	0.0196249439074817	0.00151157068339189	0.0893681540944097
8_124836564_125836564	ENSG00000214803.3	RP11-37N22.1	Heart_Atrial_Appendage	COVID19_HGI_C2_ALL_leave_23andme_20210107	8_125280638_C_G	3.11913e-06	0.79	3009	0.253114903530146	0.738560114569908	0.00194750000270471	0.00568188494280102	0.000695596954440291	0.0577352056689123
8_124836564_125836564	ENSG00000214803.3	RP11-37N22.1	Brain_Anterior_cingulate_cortex_BA24	COVID19_HGI_A2_ALL_leave_23andme_20210107	8_125616633_T_C	0.632454	4.4e-05	2843	0.760218566383595	0.209543113403125	0.0220734419292121	0.00608213823257378	0.00208274005149383	0.499735335506217
8_124836564_125836564	ENSG00000214803.3	RP11-37N22.1	Brain_Cerebellar_Hemisphere	COVID19_HGI_C2_ALL_eur_leave_23andme_20210107	8_125751663_C_T	0.291975	0.00281	3169	0.764088027171532	0.227909090900311	0.00573739053252778	0.00171077095658915	0.000554720439039919	0.0196020728978039
8_124836564_125836564	ENSG00000214803.3	RP11-37N22.1	Whole_Blood	COVID19_HGI_A2_ALL_leave_23andme_20210107	8_125616633_T_C	0.022143	4.4e-05	2845	0.725626815802106	0.242512728035936	0.0210778599718234	0.0070407184586412	0.0037418777314931	0.585528520098317
8_124836564_125836564	ENSG00000214803.3	RP11-37N22.1	Whole_Blood	COVID19_HGI_B1_ALL_eur_leave_ukbb_23andme_20210107	8_124994322_C_T	0.871045	0.0002313	3050	0.640640553225314	0.222655614083638	0.0941653978269098	0.032717508577012	0.00982092628712615	0.0523093804253981
8_124836564_125836564	ENSG00000214803.3	RP11-37N22.1	Whole_Blood	COVID19_HGI_C2_ALL_eur_leave_23andme_20210107	8_125751663_C_T	0.0464545	0.00281	3173	0.726433850124787	0.265467188815705	0.00546880587572087	0.00199788214331973	0.000632273040467186	0.0309524012849032
8_124836564_125836564	ENSG00000214803.3	RP11-37N22.1	Brain_Frontal_Cortex_BA9	COVID19_HGI_B2_ALL_leave_UKBB_23andme_20210107	8_125336564_T_C	0.580544	8.758e-08	2625	0.08631575150262	0.0223183558115116	0.657373818358786	0.169910720741001	0.0640813535860816	0.823072698417626
8_124836564_125836564	ENSG00000214803.3	RP11-37N22.1	Cells_EBV-transformed_lymphocytes	COVID19_HGI_A2_ALL_leave_23andme_20210107	8_125616633_T_C	0.377314	4.4e-05	2841	0.769933591892917	0.199751025843401	0.0223515402720916	0.00579670063833879	0.00216714135325177	0.509507174359789
8_124836564_125836564	ENSG00000214803.3	RP11-37N22.1	Cells_Transformed_fibroblasts	COVID19_HGI_C2_ALL_leave_UKBB_23andme_20210107	8_125194046_G_C	1.82262e-34	0.6538	2918	2.24177378969901e-20	0.990598226191796	1.88237449420721e-22	0.00831677849099246	0.00108499531720978	0.922953122179543
8_124836564_125836564	ENSG00000214803.3	RP11-37N22.1	Cells_Transformed_fibroblasts	COVID19_HGI_B1_ALL_eur_leave_ukbb_23andme_20210107	8_125194046_G_C	1.82262e-34	0.02597	3050	1.79107507150844e-20	0.791440841659642	2.63263534906346e-21	0.116238656886943	0.0923205014534167	0.942462213924897
8_124836564_125836564	ENSG00000214803.3	RP11-37N22.1	Cells_EBV-transformed_lymphocytes	COVID19_HGI_C2_ALL_leave_23andme_20210107	8_124844966_G_A	0.503305	0.002198	2996	0.777997995278048	0.21386463135242	0.00594590862386342	0.00163391910290343	0.000557545642764964	0.01725066745519
8_124836564_125836564	ENSG00000214803.3	RP11-37N22.1	Brain_Cerebellum	COVID19_HGI_A2_ALL_leave_UKBB_23andme_20210107	8_125616633_T_C	0.248316	2.668e-05	2849	0.70892133820645	0.235817913993938	0.0384765489391002	0.012794975936539	0.00398922292397301	0.589698944788057
8_124836564_125836564	ENSG00000214803.3	RP11-37N22.1	Brain_Cerebellum	COVID19_HGI_A2_ALL_leave_23andme_20210107	8_125616633_T_C	0.248316	4.4e-05	2845	0.72783185039194	0.241795672465105	0.0211419113675345	0.00702142230871253	0.00220914346670811	0.490190046834495
8_124836564_125836564	ENSG00000214803.3	RP11-37N22.1	Heart_Atrial_Appendage	COVID19_HGI_C2_ALL_leave_UKBB_23andme_20210107	8_125280638_C_G	3.11913e-06	0.6512	2918	0.253430014477366	0.737268993014095	0.00212800326915594	0.00618972319236823	0.000983266047014186	0.0493521535574491
8_124836564_125836564	ENSG00000214803.3	RP11-37N22.1	Brain_Frontal_Cortex_BA9	COVID19_HGI_B2_ALL_eur_leave_ukbb_23andme_20210107	8_125616633_T_C	0.800718	0.0001452	3005	0.751571003665637	0.222720386523957	0.0184828818794887	0.00547546290072377	0.00175026503019373	0.155283747694784
8_124836564_125836564	ENSG00000214803.3	RP11-37N22.1	Brain_Anterior_cingulate_cortex_BA24	COVID19_HGI_B1_ALL_leave_23andme_20210107	8_125302359_G_C	0.827562	0.0003091	2850	0.685936801037371	0.189815908103762	0.0902985977999402	0.024978915864705	0.00896977719422236	0.0510836449210809
8_124836564_125836564	ENSG00000214803.3	RP11-37N22.1	Cells_EBV-transformed_lymphocytes	COVID19_HGI_A2_ALL_leave_UKBB_23andme_20210107	8_125616633_T_C	0.377314	2.668e-05	2845	0.749975176393733	0.194831107332924	0.0406841852028786	0.0105651318896232	0.00394439918084123	0.608153987915024
8_124836564_125836564	ENSG00000214803.3	RP11-37N22.1	Cells_EBV-transformed_lymphocytes	COVID19_HGI_C2_ALL_eur_leave_ukbb_23andme_20210107	8_125005333_G_T	0.0562392	0.004149	3158	0.767408080133675	0.223210540034993	0.00676618339561615	0.00196738391506842	0.000647812520647478	0.0295010526856273
8_124836564_125836564	ENSG00000214803.3	RP11-37N22.1	Brain_Frontal_Cortex_BA9	COVID19_HGI_B1_ALL_eur_leave_23andme_20210107	8_125231096_C_A	0.547948	0.0002418	3037	0.672941153758649	0.201426470758982	0.0902587239059518	0.0270081070103368	0.00836554456608038	0.0492595059658465
8_124836564_125836564	ENSG00000214803.3	RP11-37N22.1	Brain_Cerebellar_Hemisphere	COVID19_HGI_B2_ALL_leave_UKBB_23andme_20210107	8_125336564_T_C	0.959042	8.758e-08	2624	0.0873238227001144	0.0214590456211224	0.665050929816495	0.163367497886594	0.0627987039756749	0.82970574196513
8_124836564_125836564	ENSG00000214803.3	RP11-37N22.1	Brain_Amygdala	COVID19_HGI_C2_ALL_leave_23andme_20210107	8_124844966_G_A	0.892706	0.002198	3001	0.758279658197228	0.233568882782872	0.00579901163299594	0.00178567218521553	0.000566775201687822	0.0155287182746697
8_124836564_125836564	ENSG00000214803.3	RP11-37N22.1	Heart_Atrial_Appendage	COVID19_HGI_A2_ALL_leave_23andme_20210107	8_125616633_T_C	0.826369	4.4e-05	2845	0.245956079892776	0.724255959423563	0.00714448211987301	0.0210364325689189	0.001607045994869	0.190125042152303
8_124836564_125836564	ENSG00000214803.3	RP11-37N22.1	Brain_Cortex	COVID19_HGI_B1_ALL_leave_23andme_20210107	8_125302359_G_C	0.959687	0.0003091	2851	0.697651535716788	0.178518745942061	0.0918714964388121	0.0235001038106462	0.00845811809169278	0.054092935550404
8_124836564_125836564	ENSG00000214803.3	RP11-37N22.1	Testis	COVID19_HGI_A2_ALL_leave_23andme_20210107	8_125616633_T_C	0.212518	4.4e-05	2845	0.790354054531897	0.179254918427685	0.0229580436207714	0.00520473211399292	0.00222825130565396	0.542058038690749
8_124836564_125836564	ENSG00000214803.3	RP11-37N22.1	Small_Intestine_Terminal_Ileum	COVID19_HGI_A2_ALL_eur_leave_ukbb_23andme_20210107	8_125616633_T_C	0.282588	5.595e-05	3194	0.727114361963205	0.22012213272238	0.0376705393682661	0.0114004550349528	0.00369251091119664	0.320431598774583
8_124836564_125836564	ENSG00000214803.3	RP11-37N22.1	Cells_Transformed_fibroblasts	COVID19_HGI_A2_ALL_leave_23andme_20210107	8_125194046_G_C	1.82262e-34	0.5444	2845	2.19571758535109e-20	0.970246844378965	6.37807572623147e-22	0.028181961551088	0.00157119406994907	0.927825192363927
8_124836564_125836564	ENSG00000214803.3	RP11-37N22.1	Brain_Cortex	COVID19_HGI_B1_ALL_eur_leave_ukbb_23andme_20210107	8_124994322_C_T	0.900275	0.0002313	3044	0.677293815626851	0.186710605147624	0.099463460897661	0.0274101199107852	0.00912199841707966	0.0698552494060563
8_124836564_125836564	ENSG00000214803.3	RP11-37N22.1	Brain_Hypothalamus	COVID19_HGI_B1_ALL_leave_UKBB_23andme_20210107	8_125302359_G_C	0.217735	0.000242	2669	0.721585362932344	0.180180103674644	0.0726756534376952	0.0181397155249608	0.00741916443035584	0.0984144096988262
8_124836564_125836564	ENSG00000214803.3	RP11-37N22.1	Brain_Cerebellum	COVID19_HGI_A2_ALL_eur_leave_ukbb_23andme_20210107	8_125616633_T_C	0.248316	5.595e-05	3297	0.686451586346745	0.260317305522738	0.035898140128047	0.0136096287124459	0.00372333929002402	0.304888423664596
8_124836564_125836564	ENSG00000214803.3	RP11-37N22.1	Brain_Cerebellum	COVID19_HGI_B1_ALL_eur_leave_ukbb_23andme_20210107	8_124994322_C_T	0.823222	0.0002313	3048	0.638177553684249	0.22429960891818	0.0937585750474219	0.0329424081590781	0.010821854191072	0.0548442291319182
8_124836564_125836564	ENSG00000214803.3	RP11-37N22.1	Brain_Cerebellar_Hemisphere	COVID19_HGI_B2_ALL_eur_leave_23andme_20210107	8_125381163_T_C	0.493445	0.0007663	3006	0.755689384864633	0.213698381077035	0.0223717760187544	0.00632450918398155	0.00191594885559614	0.0417195989512475
8_124836564_125836564	ENSG00000214803.3	RP11-37N22.1	Heart_Atrial_Appendage	COVID19_HGI_B2_ALL_eur_leave_23andme_20210107	8_125285013_G_A	0.00115891	0.0003097	3009	0.246478953424549	0.716942466979391	0.00730046231560958	0.0212270742685917	0.00805104301185932	0.0555648189869415
8_124836564_125836564	ENSG00000214803.3	RP11-37N22.1	Brain_Cerebellar_Hemisphere	COVID19_HGI_C2_ALL_leave_UKBB_23andme_20210107	8_125211239_G_A	0.190406	0.002996	2916	0.778335393886406	0.212726422538403	0.00652785151880175	0.00178349670748878	0.000626835348899751	0.0274662064043548
8_124836564_125836564	ENSG00000214803.3	RP11-37N22.1	Heart_Left_Ventricle	COVID19_HGI_B1_ALL_eur_leave_23andme_20210107	8_125311201_C_T	0.00019001	0.03595	3048	0.48204905905208	0.389459733815373	0.0648205316150616	0.0523588494978416	0.011311826019643	0.0286384346872535
8_124836564_125836564	ENSG00000214803.3	RP11-37N22.1	Cells_Transformed_fibroblasts	COVID19_HGI_B1_ALL_eur_leave_23andme_20210107	8_125194046_G_C	1.82262e-34	0.3061	3048	1.97052465141418e-20	0.870736081047047	2.6497397529709e-21	0.117074598029878	0.0121893209230752	0.925164352929994
8_124836564_125836564	ENSG00000214803.3	RP11-37N22.1	Brain_Anterior_cingulate_cortex_BA24	COVID19_HGI_B2_ALL_leave_UKBB_23andme_20210107	8_125336564_T_C	0.249009	8.758e-08	2625	0.0863460206165009	0.0219827038253687	0.657604345494607	0.167351788433517	0.0667151416300066	0.829237126350267
8_124836564_125836564	ENSG00000214803.3	RP11-37N22.1	Spleen	COVID19_HGI_A2_ALL_leave_UKBB_23andme_20210107	8_125616633_T_C	0.702398	2.668e-05	2849	0.722544386607685	0.222436652216966	0.0392159368799908	0.0120689660759431	0.00373405821941514	0.576939522746058
8_124836564_125836564	ENSG00000214803.3	RP11-37N22.1	Brain_Hypothalamus	COVID19_HGI_C2_ALL_leave_23andme_20210107	8_124844966_G_A	0.492857	0.002198	3006	0.774612665343057	0.217207950859642	0.0059400814358522	0.001665074908363	0.000574227453085494	0.0160628962121874
8_124836564_125836564	ENSG00000214803.3	RP11-37N22.1	Brain_Cerebellum	COVID19_HGI_B2_ALL_eur_leave_23andme_20210107	8_125285013_G_A	0.00840418	0.0003097	3009	0.71636410337848	0.250308913693493	0.0212179947549597	0.00740920215689313	0.00469978601617453	0.0587041318902905
8_124836564_125836564	ENSG00000214803.3	RP11-37N22.1	Brain_Frontal_Cortex_BA9	COVID19_HGI_A2_ALL_leave_UKBB_23andme_20210107	8_125616633_T_C	0.800718	2.668e-05	2849	0.738109686428388	0.206787356358399	0.0400607400873794	0.0112195153586172	0.00382270176721681	0.594448163975317
8_124836564_125836564	ENSG00000214803.3	RP11-37N22.1	Brain_Cortex	COVID19_HGI_B2_ALL_leave_UKBB_23andme_20210107	8_125336564_T_C	0.909783	8.758e-08	2625	0.0881129627696758	0.0205384649027956	0.67106123476257	0.156355364172906	0.0639319733920525	0.829030580379259
8_124836564_125836564	ENSG00000214803.3	RP11-37N22.1	Brain_Cortex	COVID19_HGI_C2_ALL_leave_23andme_20210107	8_124844966_G_A	0.338112	0.002198	3007	0.780446729378734	0.21137434326696	0.00599906991654255	0.00162421824490192	0.000555639192861769	0.0175886582667629
8_124836564_125836564	ENSG00000214803.3	RP11-37N22.1	Brain_Anterior_cingulate_cortex_BA24	COVID19_HGI_B2_ALL_eur_leave_23andme_20210107	8_125381163_T_C	0.249009	0.0007663	3006	0.750060368485133	0.219178725762219	0.0222051882315991	0.00648661509741164	0.00206910242363715	0.04040142538979
8_124836564_125836564	ENSG00000214803.3	RP11-37N22.1	Spleen	COVID19_HGI_B1_ALL_leave_23andme_20210107	8_125302359_G_C	0.139877	0.0003091	2853	0.669159521385895	0.205827296426863	0.0881398062967779	0.0271012192555178	0.00977215663494617	0.056637657546746
8_124836564_125836564	ENSG00000214803.3	RP11-37N22.1	Cells_EBV-transformed_lymphocytes	COVID19_HGI_A2_ALL_eur_leave_ukbb_23andme_20210107	8_125616633_T_C	0.377314	5.595e-05	3284	0.726596480070104	0.22032277912014	0.0379367844551258	0.0114997665909059	0.00364418976372417	0.317821199821175
8_124836564_125836564	ENSG00000214803.3	RP11-37N22.1	Brain_Cerebellar_Hemisphere	COVID19_HGI_A2_ALL_leave_23andme_20210107	8_125616633_T_C	0.453716	4.4e-05	2844	0.765569044141634	0.204107744960533	0.0222350398425945	0.00592590375902544	0.00216226729621368	0.499418365999261
8_124836564_125836564	ENSG00000214803.3	RP11-37N22.1	Brain_Cerebellum	COVID19_HGI_B2_ALL_eur_leave_ukbb_23andme_20210107	8_125616633_T_C	0.248316	0.0001452	3010	0.721795233720353	0.25226007385238	0.0177713629038728	0.00620894573192324	0.00196438379147035	0.143220299274632
8_124836564_125836564	ENSG00000214803.3	RP11-37N22.1	Brain_Amygdala	COVID19_HGI_B2_ALL_eur_leave_23andme_20210107	8_125381163_T_C	0.526851	0.0007663	3001	0.741167803556407	0.228153153845819	0.0219258981250862	0.00674742779100282	0.00200571668168496	0.0391321033560871
8_124836564_125836564	ENSG00000214803.3	RP11-37N22.1	Cells_EBV-transformed_lymphocytes	COVID19_HGI_B2_ALL_eur_leave_ukbb_23andme_20210107	8_125616633_T_C	0.377314	0.0001452	2998	0.764137438108976	0.210145645281474	0.0187722960101928	0.00516079041593566	0.00178383018342124	0.160939186150134
8_124836564_125836564	ENSG00000214803.3	RP11-37N22.1	Brain_Anterior_cingulate_cortex_BA24	COVID19_HGI_C2_ALL_eur_leave_23andme_20210107	8_125751663_C_T	0.795828	0.00281	3168	0.758311452886137	0.233698447236053	0.00567953153463663	0.00174977238920508	0.000560795953967561	0.0176774597278425
8_124836564_125836564	ENSG00000214803.3	RP11-37N22.1	Brain_Amygdala	COVID19_HGI_C2_ALL_eur_leave_ukbb_23andme_20210107	8_125005333_G_T	0.541069	0.004149	3162	0.748194628770806	0.242416635540331	0.00659635594464969	0.00213657741672879	0.000655802327484352	0.0242933338567818
8_124836564_125836564	ENSG00000214803.3	RP11-37N22.1	Brain_Cortex	COVID19_HGI_C2_ALL_leave_UKBB_23andme_20210107	8_125211239_G_A	0.68021	0.002996	2916	0.785318410209223	0.205761658179545	0.00658792186096167	0.00172549809565697	0.000606511654614134	0.0270442392949601
8_124836564_125836564	ENSG00000214803.3	RP11-37N22.1	Heart_Left_Ventricle	COVID19_HGI_A2_ALL_eur_leave_ukbb_23andme_20210107	8_125616633_T_C	0.997005	5.595e-05	3299	0.503836494121658	0.443635418930331	0.0263674408293009	0.0232139715020232	0.00294667461668751	0.232822107722868
8_124836564_125836564	ENSG00000214803.3	RP11-37N22.1	Heart_Atrial_Appendage	COVID19_HGI_B1_ALL_eur_leave_ukbb_23andme_20210107	8_125280638_C_G	3.11913e-06	0.9585	3050	0.22600794890467	0.638066479254844	0.0332200768644865	0.0937781167865226	0.00892737818947706	0.0499072416929498
8_124836564_125836564	ENSG00000214803.3	RP11-37N22.1	Brain_Frontal_Cortex_BA9	COVID19_HGI_C2_ALL_eur_leave_23andme_20210107	8_125751663_C_T	0.883848	0.00281	3165	0.756257049422729	0.235742066561798	0.00566875235630908	0.00176650999941836	0.000565621659746109	0.0176000585219826
8_124836564_125836564	ENSG00000214803.3	RP11-37N22.1	Whole_Blood	COVID19_HGI_A2_ALL_eur_leave_23andme_20210107	8_125616633_T_C	0.022143	0.0001024	3298	0.704762839719168	0.266233913917279	0.0189130974980773	0.00714173585158025	0.00294841301389617	0.325591769073351
8_124836564_125836564	ENSG00000214803.3	RP11-37N22.1	Small_Intestine_Terminal_Ileum	COVID19_HGI_B1_ALL_leave_UKBB_23andme_20210107	8_125302359_G_C	0.103724	0.000242	2671	0.719880054601136	0.182154998906456	0.0724442258305409	0.0183237427287557	0.00719697793311162	0.104567078240436
8_124836564_125836564	ENSG00000214803.3	RP11-37N22.1	Spleen	COVID19_HGI_A2_ALL_eur_leave_23andme_20210107	8_125616633_T_C	0.702398	0.0001024	3296	0.718679009496598	0.253416563540156	0.019176487226744	0.00675993742355597	0.00196800231294633	0.220235519537856
8_124836564_125836564	ENSG00000214803.3	RP11-37N22.1	Brain_Amygdala	COVID19_HGI_B1_ALL_eur_leave_ukbb_23andme_20210107	8_124994322_C_T	0.64614	0.0002313	3038	0.657841509703045	0.205065881897341	0.0963172668268408	0.0300137731750902	0.0107615683976833	0.059313708896795
8_124836564_125836564	ENSG00000214803.3	RP11-37N22.1	Heart_Left_Ventricle	COVID19_HGI_B2_ALL_eur_leave_ukbb_23andme_20210107	8_125616633_T_C	0.997005	0.0001452	3010	0.536750291871648	0.43773901944974	0.0132153605066702	0.0107760788954637	0.00151924927647832	0.113387009746139
8_124836564_125836564	ENSG00000214803.3	RP11-37N22.1	Heart_Atrial_Appendage	COVID19_HGI_A2_ALL_leave_UKBB_23andme_20210107	8_125616633_T_C	0.826369	2.668e-05	2849	0.239887284422262	0.706450949406038	0.0130198293400121	0.0383401673635168	0.00230176946817143	0.288747827810783
8_124836564_125836564	ENSG00000214803.3	RP11-37N22.1	Spleen	COVID19_HGI_B2_ALL_leave_UKBB_23andme_20210107	8_125336564_T_C	0.0818823	8.758e-08	2625	0.0836811448878973	0.0236225119533296	0.637308866365162	0.17983159445412	0.0755558823394912	0.842236850809484
8_124836564_125836564	ENSG00000214803.3	RP11-37N22.1	Brain_Cortex	COVID19_HGI_A2_ALL_leave_23andme_20210107	8_125616633_T_C	0.659189	4.4e-05	2845	0.773147410520536	0.196620508602722	0.0224582285296552	0.00570932796782864	0.0020645243792581	0.501141416816668
8_124836564_125836564	ENSG00000214803.3	RP11-37N22.1	Brain_Cortex	COVID19_HGI_C2_ALL_eur_leave_ukbb_23andme_20210107	8_125005333_G_T	0.619763	0.004149	3169	0.769911615190861	0.220671049964211	0.00682271248760598	0.00195487709399194	0.000639745263329778	0.0250718543261921
8_124836564_125836564	ENSG00000214803.3	RP11-37N22.1	Spleen	COVID19_HGI_A2_ALL_leave_23andme_20210107	8_125616633_T_C	0.702398	4.4e-05	2845	0.741671765047545	0.228075578989568	0.0215439303899577	0.00662300725267286	0.00208571832025661	0.475378657197721
8_124836564_125836564	ENSG00000214803.3	RP11-37N22.1	Heart_Atrial_Appendage	COVID19_HGI_B2_ALL_eur_leave_ukbb_23andme_20210107	8_125616633_T_C	0.826369	0.0001452	3010	0.249345132307411	0.725295406644125	0.00613914116848543	0.0178561767241458	0.00136414315583268	0.0594854251089741
8_124836564_125836564	ENSG00000214803.3	RP11-37N22.1	Cells_EBV-transformed_lymphocytes	COVID19_HGI_B2_ALL_leave_UKBB_23andme_20210107	8_125336564_T_C	0.521196	8.758e-08	2621	0.0878092631378332	0.0209029208711524	0.668745907822134	0.159130987193615	0.0634109209752658	0.827511024450001
8_124836564_125836564	ENSG00000214803.3	RP11-37N22.1	Whole_Blood	COVID19_HGI_B2_ALL_eur_leave_23andme_20210107	8_125616633_T_C	0.022143	0.0005708	3009	0.719266009018029	0.249976332211032	0.0213039463239299	0.00740199949606874	0.00205171295094061	0.0670736375934948
8_124836564_125836564	ENSG00000214803.3	RP11-37N22.1	Heart_Left_Ventricle	COVID19_HGI_C2_ALL_leave_UKBB_23andme_20210107	8_125211239_G_A	0.989502	0.002996	2918	0.541765693290197	0.449158989088067	0.00454910271309256	0.00377074649484536	0.000755468413797829	0.0141185521790814
8_124836564_125836564	ENSG00000214803.3	RP11-37N22.1	Spleen	COVID19_HGI_C2_ALL_eur_leave_23andme_20210107	8_125239839_C_T	2.64306e-05	0.08045	3173	0.739975119430694	0.25196465703107	0.00557074850013483	0.00189627021447988	0.000593204823621258	0.0195849442182817
8_124836564_125836564	ENSG00000214803.3	RP11-37N22.1	Brain_Hypothalamus	COVID19_HGI_A2_ALL_eur_leave_23andme_20210107	8_125616633_T_C	0.623324	0.0001024	3291	0.742997826006484	0.22903875299821	0.0198952999668819	0.00613104815998497	0.00193707286843993	0.235132479786786
8_124836564_125836564	ENSG00000214803.3	RP11-37N22.1	Brain_Anterior_cingulate_cortex_BA24	COVID19_HGI_B1_ALL_leave_UKBB_23andme_20210107	8_125302359_G_C	0.827562	0.000242	2669	0.716345262633954	0.185912261691574	0.0721098184596448	0.0187076532019042	0.00692500401292364	0.0907406585635314
8_124836564_125836564	ENSG00000214803.3	RP11-37N22.1	Testis	COVID19_HGI_B2_ALL_eur_leave_ukbb_23andme_20210107	8_125616633_T_C	0.212518	0.0001452	3010	0.782377774849559	0.191811305055169	0.0192629692123498	0.00472077024305206	0.00182718063987075	0.171428430660696
8_124836564_125836564	ENSG00000214803.3	RP11-37N22.1	Brain_Hypothalamus	COVID19_HGI_C2_ALL_eur_leave_ukbb_23andme_20210107	8_125005333_G_T	0.998992	0.004149	3167	0.76418238880625	0.226408950356715	0.0067586916109469	0.00200179036962885	0.000648178856458902	0.0246000055002254
8_124836564_125836564	ENSG00000214803.3	RP11-37N22.1	Heart_Left_Ventricle	COVID19_HGI_B1_ALL_leave_UKBB_23andme_20210107	8_125302359_G_C	0.791409	0.000242	2672	0.509533527510744	0.392534404340011	0.0513621685439844	0.0395613753925827	0.00700852421267839	0.0595950280189637
8_124836564_125836564	ENSG00000214803.3	RP11-37N22.1	Cells_Transformed_fibroblasts	COVID19_HGI_C2_ALL_leave_23andme_20210107	8_125194046_G_C	1.82262e-34	0.731	3009	2.24369347696978e-20	0.991446500363803	1.72632784222711e-22	0.00762739619291697	0.000926103443281844	0.920743417023269
8_124836564_125836564	ENSG00000214803.3	RP11-37N22.1	Brain_Amygdala	COVID19_HGI_C2_ALL_eur_leave_23andme_20210107	8_125751663_C_T	0.76855	0.00281	3162	0.749260125465777	0.24276185871361	0.00560259127697773	0.00181469063979801	0.000560733903837249	0.018161633806265
8_124836564_125836564	ENSG00000214803.3	RP11-37N22.1	Testis	COVID19_HGI_B1_ALL_leave_UKBB_23andme_20210107	8_125302359_G_C	0.0739075	0.000242	2672	0.742140993502314	0.160093458562844	0.0748095438937767	0.0161309691582987	0.00682503488276628	0.139548364480594
8_124836564_125836564	ENSG00000214803.3	RP11-37N22.1	Brain_Frontal_Cortex_BA9	COVID19_HGI_B2_ALL_leave_23andme_20210107	8_125336564_T_C	0.580544	2.639e-08	2858	0.0318005868356688	0.00895350610595109	0.695459699161229	0.195739744602332	0.0680464632948196	0.811220603882236
8_124836564_125836564	ENSG00000214803.3	RP11-37N22.1	Testis	COVID19_HGI_B1_ALL_eur_leave_ukbb_23andme_20210107	8_124994322_C_T	0.322703	0.0002313	3049	0.691052776168852	0.173160166835	0.101496571429357	0.0254235802940909	0.00886690527270059	0.0798124548279039
8_124836564_125836564	ENSG00000214803.3	RP11-37N22.1	Brain_Frontal_Cortex_BA9	COVID19_HGI_C2_ALL_leave_23andme_20210107	8_124855776_C_A	0.0293465	0.002906	3003	0.765492827765403	0.226307684014239	0.00586316827948682	0.001732763480027	0.000603556460844066	0.0225333247809029
8_124836564_125836564	ENSG00000214803.3	RP11-37N22.1	Brain_Cerebellum	COVID19_HGI_C2_ALL_eur_leave_23andme_20210107	8_125751663_C_T	0.165572	0.00281	3172	0.726406366890869	0.265558845598388	0.00546514340131935	0.00199736887566209	0.000572275233761278	0.0196118690322087
8_124836564_125836564	ENSG00000214803.3	RP11-37N22.1	Brain_Hypothalamus	COVID19_HGI_A2_ALL_eur_leave_ukbb_23andme_20210107	8_125616633_T_C	0.623324	5.595e-05	3292	0.723700169812626	0.223155858542815	0.037813905713678	0.0116563962686627	0.00367366966221862	0.297537340257219
8_124836564_125836564	ENSG00000214803.3	RP11-37N22.1	Small_Intestine_Terminal_Ileum	COVID19_HGI_A2_ALL_eur_leave_23andme_20210107	8_125616633_T_C	0.282588	0.0001024	3193	0.746529730837282	0.225911058407732	0.0196746251427381	0.00595190305387814	0.00193268255836976	0.255110960362684
8_124836564_125836564	ENSG00000214803.3	RP11-37N22.1	Brain_Cortex	COVID19_HGI_B1_ALL_eur_leave_23andme_20210107	8_125231096_C_A	0.592902	0.0002418	3042	0.685235111878839	0.188772127064311	0.0920387406962279	0.0253467029291625	0.0086073174314598	0.0479156510362832
8_124836564_125836564	ENSG00000214803.3	RP11-37N22.1	Testis	COVID19_HGI_B1_ALL_eur_leave_23andme_20210107	8_125231096_C_A	0.338109	0.0002418	3047	0.699056716208043	0.175048405368389	0.0939402400796274	0.0235148149348909	0.00843982340905025	0.0540431306106367
8_124836564_125836564	ENSG00000214803.3	RP11-37N22.1	Cells_Transformed_fibroblasts	COVID19_HGI_B2_ALL_leave_23andme_20210107	8_125194046_G_C	1.82262e-34	0.887	2861	9.89508211715496e-22	0.0437245061560786	2.16399634272229e-20	0.956229222863155	4.62709807697304e-05	0.868269095411349
8_124836564_125836564	ENSG00000214803.3	RP11-37N22.1	Cells_EBV-transformed_lymphocytes	COVID19_HGI_A2_ALL_eur_leave_23andme_20210107	8_125616633_T_C	0.377314	0.0001024	3283	0.745955730978431	0.226117009290532	0.0199570294495014	0.00604752986901189	0.00192270041252316	0.251003702708383
8_124836564_125836564	ENSG00000214803.3	RP11-37N22.1	Brain_Anterior_cingulate_cortex_BA24	COVID19_HGI_C2_ALL_leave_UKBB_23andme_20210107	8_125211239_G_A	0.559112	0.002996	2915	0.772615297359891	0.218458487494866	0.00647359720384055	0.00182979946106099	0.00062281848034148	0.0263612266814514
8_124836564_125836564	ENSG00000214803.3	RP11-37N22.1	Brain_Frontal_Cortex_BA9	COVID19_HGI_A2_ALL_eur_leave_ukbb_23andme_20210107	8_125616633_T_C	0.800718	5.595e-05	3288	0.715335442525876	0.231648349020749	0.0373408148815352	0.0120885556789854	0.00358683789285443	0.305988090834819
8_124836564_125836564	ENSG00000214803.3	RP11-37N22.1	Cells_EBV-transformed_lymphocytes	COVID19_HGI_C2_ALL_leave_UKBB_23andme_20210107	8_125211239_G_A	0.85602	0.002996	2909	0.782764386476711	0.208330296224926	0.00654790823037837	0.00174209000178828	0.000615319066196984	0.0267442119238123
8_124836564_125836564	ENSG00000214803.3	RP11-37N22.1	Brain_Cerebellar_Hemisphere	COVID19_HGI_B1_ALL_eur_leave_23andme_20210107	8_125231096_C_A	0.63646	0.0002418	3043	0.679680828396084	0.194570711701239	0.0912621913142483	0.0261170543280381	0.00836921426039034	0.049430121768808
8_124836564_125836564	ENSG00000214803.3	RP11-37N22.1	Spleen	COVID19_HGI_C2_ALL_leave_23andme_20210107	8_124844966_G_A	0.902757	0.002198	3009	0.749219881799092	0.242570934050413	0.00576459821796458	0.00186579449646873	0.000578791436061839	0.0138600434218066
8_124836564_125836564	ENSG00000214803.3	RP11-37N22.1	Brain_Hypothalamus	COVID19_HGI_B2_ALL_eur_leave_ukbb_23andme_20210107	8_125616633_T_C	0.623324	0.0001452	3006	0.76027561799637	0.213900372291232	0.0187027607180276	0.00526008250994563	0.00186116648442442	0.145419289120684
8_124836564_125836564	ENSG00000214803.3	RP11-37N22.1	Cells_Transformed_fibroblasts	COVID19_HGI_B2_ALL_eur_leave_ukbb_23andme_20210107	8_125194046_G_C	1.82262e-34	0.2402	3010	2.2032780589061e-20	0.973585233299475	5.42470386804063e-22	0.0239682527793358	0.00244651392118752	0.902202194984304
8_124836564_125836564	ENSG00000214803.3	RP11-37N22.1	Brain_Cerebellar_Hemisphere	COVID19_HGI_A2_ALL_leave_UKBB_23andme_20210107	8_125616633_T_C	0.453716	2.668e-05	2848	0.74569727385987	0.199117779236381	0.0404692626853667	0.0108022810080062	0.00391340321037584	0.599460730154791
8_124836564_125836564	ENSG00000214803.3	RP11-37N22.1	Cells_EBV-transformed_lymphocytes	COVID19_HGI_B1_ALL_eur_leave_23andme_20210107	8_125231096_C_A	0.777835	0.0002418	3034	0.683411123292058	0.190754463470567	0.0917030803968319	0.0255877209256471	0.00854361191489654	0.0476440715559015
8_124836564_125836564	ENSG00000214803.3	RP11-37N22.1	Testis	COVID19_HGI_B2_ALL_eur_leave_23andme_20210107	8_125381163_T_C	0.235453	0.0007663	3009	0.778543111798039	0.190813007286105	0.0230596753588491	0.00564975771355959	0.00193444784344734	0.0455669978518313
8_124836564_125836564	ENSG00000214803.3	RP11-37N22.1	Brain_Cortex	COVID19_HGI_B2_ALL_leave_23andme_20210107	8_125336564_T_C	0.909783	2.639e-08	2859	0.0324578964244988	0.00831490739468408	0.709834817493661	0.181774442799982	0.067617935887175	0.820232353902583
8_124836564_125836564	ENSG00000214803.3	RP11-37N22.1	Brain_Hypothalamus	COVID19_HGI_A2_ALL_leave_23andme_20210107	8_125616633_T_C	0.623324	4.4e-05	2845	0.766863825472695	0.20283465247094	0.022275704230835	0.00588976362358218	0.00213605420194753	0.487845838460981
8_124836564_125836564	ENSG00000214803.3	RP11-37N22.1	Brain_Hypothalamus	COVID19_HGI_B2_ALL_leave_UKBB_23andme_20210107	8_125336564_T_C	0.036094	8.758e-08	2625	0.0859357927032527	0.020985330422844	0.654480082714817	0.159743732930339	0.0788550612287481	0.825996944789889
8_124836564_125836564	ENSG00000214803.3	RP11-37N22.1	Heart_Atrial_Appendage	COVID19_HGI_C2_ALL_eur_leave_ukbb_23andme_20210107	8_125280638_C_G	3.11913e-06	0.1548	3173	0.251432192425017	0.738077109334106	0.00223291753097016	0.00655300606307296	0.00170477464683409	0.072978806322688
8_124836564_125836564	ENSG00000214803.3	RP11-37N22.1	Small_Intestine_Terminal_Ileum	COVID19_HGI_C2_ALL_eur_leave_ukbb_23andme_20210107	8_125005333_G_T	0.376403	0.004149	3117	0.765150694913399	0.225619810278484	0.00663243165998135	0.00195506160397811	0.00064200154415692	0.0249623743371745
8_124836564_125836564	ENSG00000214803.3	RP11-37N22.1	Brain_Amygdala	COVID19_HGI_C2_ALL_leave_UKBB_23andme_20210107	8_125211239_G_A	0.684568	0.002996	2915	0.762772891429643	0.228286600191823	0.00639112954920461	0.00191213292798205	0.000637245901346763	0.025264478658692
8_124836564_125836564	ENSG00000214803.3	RP11-37N22.1	Brain_Cortex	COVID19_HGI_A2_ALL_leave_UKBB_23andme_20210107	8_125616633_T_C	0.659189	2.668e-05	2849	0.753147582692584	0.191829184549173	0.0408769185833099	0.0104077480254764	0.00373856614945746	0.601251646624376
8_124836564_125836564	ENSG00000214803.3	RP11-37N22.1	Testis	COVID19_HGI_B2_ALL_leave_UKBB_23andme_20210107	8_125336564_T_C	0.11977	8.758e-08	2625	0.0885459536855529	0.0185572790069918	0.67435885873884	0.141253459323579	0.0772844492450362	0.832895609772332
8_124836564_125836564	ENSG00000214803.3	RP11-37N22.1	Spleen	COVID19_HGI_B1_ALL_eur_leave_ukbb_23andme_20210107	8_124994322_C_T	0.4454	0.0002313	3047	0.651874742019478	0.211511019529366	0.0956802016915613	0.0310350483059651	0.00989898845362958	0.0647802922656685
8_124836564_125836564	ENSG00000214803.3	RP11-37N22.1	Cells_Transformed_fibroblasts	COVID19_HGI_C2_ALL_eur_leave_ukbb_23andme_20210107	8_125194046_G_C	1.82262e-34	0.7272	3173	2.24065486129687e-20	0.990103792500282	1.98987944717356e-22	0.00879180351457122	0.00110440398514722	0.921817924906005
8_124836564_125836564	ENSG00000214803.3	RP11-37N22.1	Brain_Hypothalamus	COVID19_HGI_A2_ALL_leave_UKBB_23andme_20210107	8_125616633_T_C	0.623324	2.668e-05	2849	0.747019626653688	0.197833010218561	0.0405443251237539	0.0107334733381475	0.00386956466584984	0.585072627560396
8_124836564_125836564	ENSG00000214803.3	RP11-37N22.1	Cells_EBV-transformed_lymphocytes	COVID19_HGI_B1_ALL_eur_leave_ukbb_23andme_20210107	8_124994322_C_T	0.536176	0.0002313	3036	0.675455329668117	0.188663667728545	0.09897424343266	0.0276355528945839	0.00927120627609427	0.0709193360661177
8_124836564_125836564	ENSG00000214803.3	RP11-37N22.1	Whole_Blood	COVID19_HGI_B2_ALL_leave_UKBB_23andme_20210107	8_125336564_T_C	0.41838	8.758e-08	2625	0.083429765560446	0.0257120411971562	0.635394381633623	0.195761134253665	0.0597026773551098	0.824159412178956
8_124836564_125836564	ENSG00000214803.3	RP11-37N22.1	Spleen	COVID19_HGI_B1_ALL_eur_leave_23andme_20210107	8_125231096_C_A	0.750059	0.0002418	3045	0.659518059305069	0.213873855760776	0.0885759945265481	0.0287148233534461	0.00931726705416048	0.0408461065867788
8_124836564_125836564	ENSG00000214803.3	RP11-37N22.1	Spleen	COVID19_HGI_B2_ALL_eur_leave_23andme_20210107	8_125381163_T_C	0.137408	0.0007663	3009	0.732350627238593	0.236960772226962	0.0216914997474826	0.0070165626838854	0.00198053810307681	0.0444665253799258
8_124836564_125836564	ENSG00000214803.3	RP11-37N22.1	Brain_Cortex	COVID19_HGI_B2_ALL_eur_leave_ukbb_23andme_20210107	8_125616633_T_C	0.659189	0.0001452	3008	0.766132964577349	0.208118127621379	0.0188545257191328	0.00512001097331867	0.0017743711088211	0.151369108911568
8_124836564_125836564	ENSG00000214803.3	RP11-37N22.1	Heart_Atrial_Appendage	COVID19_HGI_B1_ALL_leave_UKBB_23andme_20210107	8_125280638_C_G	3.11913e-06	0.9105	2672	0.238654175862356	0.662675946771441	0.0240568978144614	0.0667914602362928	0.00782151931544825	0.0507812757745515
8_124836564_125836564	ENSG00000214803.3	RP11-37N22.1	Small_Intestine_Terminal_Ileum	COVID19_HGI_B1_ALL_eur_leave_ukbb_23andme_20210107	8_124994322_C_T	0.127028	0.0002313	2949	0.683436956956802	0.190772285600956	0.0911834795977632	0.0254434849625657	0.00916379288191366	0.0875086622446374
8_124836564_125836564	ENSG00000214803.3	RP11-37N22.1	Brain_Frontal_Cortex_BA9	COVID19_HGI_B1_ALL_leave_UKBB_23andme_20210107	8_125302359_G_C	0.862155	0.000242	2668	0.714392503638574	0.187911122829316	0.0719378383413678	0.0189154158738699	0.00684311931687237	0.0932271237421898
8_124836564_125836564	ENSG00000214803.3	RP11-37N22.1	Brain_Anterior_cingulate_cortex_BA24	COVID19_HGI_A2_ALL_eur_leave_ukbb_23andme_20210107	8_125616633_T_C	0.632454	5.595e-05	3290	0.717054932914809	0.22989214951657	0.0374662782899608	0.0120083371803776	0.00357830209828298	0.304942785096961
8_124836564_125836564	ENSG00000214803.3	RP11-37N22.1	Brain_Cerebellar_Hemisphere	COVID19_HGI_A2_ALL_eur_leave_ukbb_23andme_20210107	8_125616633_T_C	0.453716	5.595e-05	3294	0.722542432949054	0.224261340546407	0.0377704837926068	0.0117194243133127	0.00370631839861944	0.305644396801526
8_124836564_125836564	ENSG00000214803.3	RP11-37N22.1	Brain_Hypothalamus	COVID19_HGI_B1_ALL_eur_leave_23andme_20210107	8_125231096_C_A	0.192048	0.0002418	3039	0.679706012944402	0.193962530994161	0.0912031442287909	0.0260168355542782	0.00911147627836763	0.0614988397815258
8_124836564_125836564	ENSG00000214803.3	RP11-37N22.1	Heart_Left_Ventricle	COVID19_HGI_B2_ALL_leave_UKBB_23andme_20210107	8_125336564_T_C	0.828924	8.758e-08	2625	0.0626211202395799	0.0485948712276614	0.476917413162391	0.370052815479192	0.0418137798911763	0.82825172719551
8_124836564_125836564	ENSG00000214803.3	RP11-37N22.1	Cells_Transformed_fibroblasts	COVID19_HGI_C2_ALL_eur_leave_23andme_20210107	8_125194046_G_C	1.82262e-34	0.7876	3173	2.24399716087657e-20	0.991580692645278	1.68934650503892e-22	0.00746395327767014	0.000955354077049873	0.920384458506348
8_124836564_125836564	ENSG00000214803.3	RP11-37N22.1	Testis	COVID19_HGI_B1_ALL_leave_23andme_20210107	8_125302359_G_C	0.0739075	0.0003091	2853	0.711669508868896	0.163990178671841	0.0937391020441806	0.0215913142728605	0.00900989614222275	0.0771936622359583
8_124836564_125836564	ENSG00000214803.3	RP11-37N22.1	Brain_Anterior_cingulate_cortex_BA24	COVID19_HGI_B2_ALL_leave_23andme_20210107	8_125336564_T_C	0.249009	2.639e-08	2858	0.0318229708422519	0.00881954769169486	0.695949258217097	0.192807610043855	0.0706006132051008	0.82039432929608
8_124836564_125836564	ENSG00000214803.3	RP11-37N22.1	Brain_Amygdala	COVID19_HGI_A2_ALL_eur_leave_ukbb_23andme_20210107	8_125616633_T_C	0.392568	5.595e-05	3280	0.708991893537099	0.23797236502765	0.0368960454154521	0.0123803585455651	0.00375933747423336	0.300863710572573
8_124836564_125836564	ENSG00000214803.3	RP11-37N22.1	Brain_Anterior_cingulate_cortex_BA24	COVID19_HGI_A2_ALL_eur_leave_23andme_20210107	8_125616633_T_C	0.632454	0.0001024	3289	0.736164017385963	0.235943798485517	0.0196953739885784	0.00631056756079885	0.00188624257914206	0.241050543532154
8_124836564_125836564	ENSG00000214803.3	RP11-37N22.1	Spleen	COVID19_HGI_A2_ALL_eur_leave_ukbb_23andme_20210107	8_125616633_T_C	0.702398	5.595e-05	3297	0.70017876539209	0.246964472910802	0.0364100749054926	0.0128388195271774	0.00360786726443822	0.288368790541848
8_124836564_125836564	ENSG00000214803.3	RP11-37N22.1	Spleen	COVID19_HGI_C2_ALL_leave_UKBB_23andme_20210107	8_125211239_G_A	0.233737	0.002996	2918	0.753802066009607	0.237235461530167	0.00632953150428125	0.00199137914946172	0.000641561806482473	0.0260079480580118
8_124836564_125836564	ENSG00000214803.3	RP11-37N22.1	Brain_Anterior_cingulate_cortex_BA24	COVID19_HGI_B1_ALL_eur_leave_ukbb_23andme_20210107	8_124994322_C_T	0.581241	0.0002313	3041	0.666208032014747	0.197714627067523	0.0975575659228084	0.0289431781541202	0.00957659684080192	0.0663103755729909
8_124836564_125836564	ENSG00000214803.3	RP11-37N22.1	Cells_EBV-transformed_lymphocytes	COVID19_HGI_B1_ALL_leave_23andme_20210107	8_125302359_G_C	0.984848	0.0003091	2843	0.695579970733685	0.180671259065507	0.0915148190644442	0.0237617602470651	0.00847219088929798	0.0546186521658478
8_124836564_125836564	ENSG00000214803.3	RP11-37N22.1	Testis	COVID19_HGI_A2_ALL_eur_leave_23andme_20210107	8_125616633_T_C	0.212518	0.0001024	3297	0.765007931007713	0.207044529969078	0.0204572099088328	0.00553465805328783	0.00195567106108817	0.269682533499346
8_124836564_125836564	ENSG00000214803.3	RP11-37N22.1	Brain_Cerebellum	COVID19_HGI_B1_ALL_eur_leave_23andme_20210107	8_125231096_C_A	0.256899	0.0002418	3046	0.64517940891134	0.226640088770057	0.0867350895874349	0.0304575114526376	0.0109879012785307	0.0437655430182245
8_124836564_125836564	ENSG00000214803.3	RP11-37N22.1	Small_Intestine_Terminal_Ileum	COVID19_HGI_A2_ALL_leave_UKBB_23andme_20210107	8_125616633_T_C	0.282588	2.668e-05	2849	0.74484238084303	0.199890313029993	0.0404261555886145	0.0108450064140563	0.00399614412430644	0.608603731258256
8_124836564_125836564	ENSG00000214803.3	RP11-37N22.1	Heart_Atrial_Appendage	COVID19_HGI_B2_ALL_leave_23andme_20210107	8_125336564_T_C	0.28111	2.639e-08	2861	0.0109399523629538	0.0317246057878442	0.239250332869343	0.693774184999369	0.0243109239804896	0.809510362370662
8_124836564_125836564	ENSG00000214803.3	RP11-37N22.1	Whole_Blood	COVID19_HGI_B1_ALL_leave_UKBB_23andme_20210107	8_125304655_A_G	0.0453192	0.0003169	2672	0.68598179209007	0.214995208639156	0.0691485653467459	0.0216638080855123	0.00821062583851556	0.111944008771783
8_124836564_125836564	ENSG00000214803.3	RP11-37N22.1	Small_Intestine_Terminal_Ileum	COVID19_HGI_C2_ALL_leave_23andme_20210107	8_124844966_G_A	0.369843	0.002198	3006	0.772487069840678	0.219342282702645	0.00593512223134465	0.00168468546926182	0.000550839756070261	0.0175469946066391
8_124836564_125836564	ENSG00000214803.3	RP11-37N22.1	Brain_Cerebellum	COVID19_HGI_C2_ALL_eur_leave_ukbb_23andme_20210107	8_125005333_G_T	0.952372	0.004149	3172	0.725339570039427	0.265168847171517	0.00643722093798008	0.0023526104427958	0.000701751408280045	0.0213218389303945
8_124836564_125836564	ENSG00000214803.3	RP11-37N22.1	Testis	COVID19_HGI_C2_ALL_eur_leave_ukbb_23andme_20210107	8_125005333_G_T	0.737536	0.004149	3173	0.786971959505706	0.203618687369867	0.00698893593463089	0.00180768290310231	0.000612734286693295	0.0255644317522122
8_124836564_125836564	ENSG00000214803.3	RP11-37N22.1	Spleen	COVID19_HGI_B1_ALL_leave_UKBB_23andme_20210107	8_125302359_G_C	0.139877	0.000242	2672	0.699850325118098	0.201559882558155	0.0705465458374966	0.0203099732184593	0.00773327326779164	0.0982942213211682
8_124836564_125836564	ENSG00000214803.3	RP11-37N22.1	Brain_Amygdala	COVID19_HGI_B2_ALL_leave_UKBB_23andme_20210107	8_125336564_T_C	0.526851	8.758e-08	2625	0.0855987964772369	0.0231941363251531	0.651913546572665	0.176581964463804	0.0627115561611414	0.830968725625023
8_124836564_125836564	ENSG00000214803.3	RP11-37N22.1	Brain_Frontal_Cortex_BA9	COVID19_HGI_C2_ALL_leave_UKBB_23andme_20210107	8_125211239_G_A	0.904481	0.002996	2915	0.769985957355306	0.221059677505336	0.00645818940977262	0.00185347587796803	0.000642699851617283	0.0257711872972888
8_124836564_125836564	ENSG00000214803.3	RP11-37N22.1	Cells_EBV-transformed_lymphocytes	COVID19_HGI_B2_ALL_leave_23andme_20210107	8_125336564_T_C	0.521196	2.639e-08	2855	0.0323601164778747	0.00843806744050179	0.707695617128934	0.184468247908151	0.0670379510445386	0.819438641450859
8_124836564_125836564	ENSG00000214803.3	RP11-37N22.1	Heart_Left_Ventricle	COVID19_HGI_A2_ALL_leave_23andme_20210107	8_125616633_T_C	0.997005	4.4e-05	2845	0.530018675639391	0.439983064667038	0.0153958745518924	0.0127787147897299	0.00182367035194929	0.356045359655685
8_124836564_125836564	ENSG00000214803.3	RP11-37N22.1	Small_Intestine_Terminal_Ileum	COVID19_HGI_B2_ALL_leave_UKBB_23andme_20210107	8_125336564_T_C	0.103724	8.758e-08	2625	0.0864624662484622	0.0214019666931209	0.658491186058248	0.162924936858722	0.0707194441414471	0.829790585331833
8_124836564_125836564	ENSG00000214803.3	RP11-37N22.1	Spleen	COVID19_HGI_B2_ALL_eur_leave_ukbb_23andme_20210107	8_125616633_T_C	0.702398	0.0001452	3010	0.736012886972188	0.23820147315575	0.018121416580838	0.00586297122900407	0.00180125206222042	0.143104757786415
8_124836564_125836564	ENSG00000214803.3	RP11-37N22.1	Heart_Left_Ventricle	COVID19_HGI_A2_ALL_eur_leave_23andme_20210107	8_125616633_T_C	0.997005	0.0001024	3298	0.517013398946329	0.45518771495165	0.0138746316789074	0.0122137599412723	0.00171049448184119	0.167045597321582
8_124836564_125836564	ENSG00000214803.3	RP11-37N22.1	Brain_Amygdala	COVID19_HGI_A2_ALL_leave_23andme_20210107	8_125616633_T_C	0.392568	4.4e-05	2843	0.75052431865901	0.219171689549059	0.021791963123434	0.00636164257518955	0.00215038609330724	0.500935598719431
8_124836564_125836564	ENSG00000214803.3	RP11-37N22.1	Cells_EBV-transformed_lymphocytes	COVID19_HGI_B1_ALL_leave_UKBB_23andme_20210107	8_125302359_G_C	0.984848	0.000242	2664	0.725886139905889	0.17649568609962	0.073073801671576	0.0177607560196023	0.00678361630331247	0.0934796345573761
8_124836564_125836564	ENSG00000214803.3	RP11-37N22.1	Heart_Left_Ventricle	COVID19_HGI_C2_ALL_leave_23andme_20210107	8_125290006_G_A	8.8519e-05	0.9115	3009	0.538746636912847	0.453004459832294	0.00414518885380435	0.00348485819174162	0.000618856209313427	0.0111722421482252
8_124836564_125836564	ENSG00000214803.3	RP11-37N22.1	Small_Intestine_Terminal_Ileum	COVID19_HGI_B1_ALL_eur_leave_23andme_20210107	8_125231096_C_A	0.410103	0.0002418	2947	0.685189792205932	0.191095957595294	0.0889866922088283	0.0248080175542443	0.00991954043570214	0.0463941298036985
8_124836564_125836564	ENSG00000214803.3	RP11-37N22.1	Testis	COVID19_HGI_C2_ALL_leave_UKBB_23andme_20210107	8_125211239_G_A	0.458309	0.002996	2918	0.803179176416643	0.187925736408449	0.00674414163869779	0.00157740285549935	0.000573542680711523	0.0296089474057264
8_124836564_125836564	ENSG00000214803.3	RP11-37N22.1	Heart_Left_Ventricle	COVID19_HGI_C2_ALL_eur_leave_23andme_20210107	8_125290006_G_A	8.8519e-05	0.8236	3173	0.534000469174522	0.457879653868256	0.00402011126402998	0.00344639819957971	0.000653367493613211	0.0110882470907813
8_124836564_125836564	ENSG00000214803.3	RP11-37N22.1	Brain_Hypothalamus	COVID19_HGI_B2_ALL_leave_23andme_20210107	8_125336564_T_C	0.036094	2.639e-08	2859	0.0316444089982156	0.00843107497239411	0.692044291556265	0.184298983991097	0.0835812404820284	0.815176558440604
8_124836564_125836564	ENSG00000214803.3	RP11-37N22.1	Brain_Cerebellar_Hemisphere	COVID19_HGI_B1_ALL_leave_UKBB_23andme_20210107	8_125302359_G_C	0.590973	0.000242	2669	0.721717549002513	0.180562104640601	0.0726848980950396	0.0181777329098405	0.00685771535200531	0.0939524841623921
8_124836564_125836564	ENSG00000214803.3	RP11-37N22.1	Cells_EBV-transformed_lymphocytes	COVID19_HGI_B2_ALL_eur_leave_23andme_20210107	8_125381163_T_C	0.252506	0.0007663	2997	0.760298583860657	0.20902123329539	0.0224825425778664	0.00617888026703769	0.00201875999904948	0.0419987953096014
8_124836564_125836564	ENSG00000214803.3	RP11-37N22.1	Cells_Transformed_fibroblasts	COVID19_HGI_A2_ALL_leave_UKBB_23andme_20210107	8_125194046_G_C	1.82262e-34	0.422	2849	2.14144730029214e-20	0.946265812768484	1.16226578901762e-21	0.0513559896383896	0.00237819759312966	0.933837274824929
8_124836564_125836564	ENSG00000214803.3	RP11-37N22.1	Heart_Left_Ventricle	COVID19_HGI_B1_ALL_leave_23andme_20210107	8_125302359_G_C	0.791409	0.0003091	2853	0.485578885979635	0.39016769128291	0.0639590823775617	0.0513828772417831	0.00891146311810998	0.0340137477645913
8_124836564_125836564	ENSG00000214803.3	RP11-37N22.1	Whole_Blood	COVID19_HGI_C2_ALL_eur_leave_ukbb_23andme_20210107	8_125005333_G_T	0.841967	0.004149	3173	0.72539902713495	0.265089024238178	0.00644211940012964	0.00235348469782857	0.000716344528913548	0.0197084675458211
8_124836564_125836564	ENSG00000214803.3	RP11-37N22.1	Whole_Blood	COVID19_HGI_A2_ALL_leave_UKBB_23andme_20210107	8_125616633_T_C	0.022143	2.668e-05	2849	0.705362211930703	0.235935622222399	0.0382833781471535	0.0127977326925387	0.00762105500720597	0.623282123321287
8_124836564_125836564	ENSG00000214803.3	RP11-37N22.1	Brain_Anterior_cingulate_cortex_BA24	COVID19_HGI_B2_ALL_eur_leave_ukbb_23andme_20210107	8_125616633_T_C	0.632454	0.0001452	3007	0.753884475297308	0.220352959775299	0.0185504293343101	0.00542031480543744	0.00179182078764583	0.150905976822839
8_124836564_125836564	ENSG00000214803.3	RP11-37N22.1	Brain_Anterior_cingulate_cortex_BA24	COVID19_HGI_B1_ALL_eur_leave_23andme_20210107	8_125231096_C_A	0.343623	0.0002418	3039	0.673956518897584	0.199894923531688	0.0903752009192766	0.026796229693313	0.00897712695813896	0.0524314672076701
8_124836564_125836564	ENSG00000214803.3	RP11-37N22.1	Heart_Atrial_Appendage	COVID19_HGI_B1_ALL_leave_23andme_20210107	8_125280638_C_G	3.11913e-06	0.2907	2853	0.22468065988687	0.649371699402495	0.0295943033135752	0.0855225793941909	0.0108307580028687	0.0491492482357655
8_124836564_125836564	ENSG00000214803.3	RP11-37N22.1	Brain_Cerebellum	COVID19_HGI_C2_ALL_leave_23andme_20210107	8_124844966_G_A	0.464621	0.002198	3009	0.735728819206724	0.25606466251484	0.00566079617364127	0.00196961974144178	0.000576102363353201	0.0146591206038222
8_124836564_125836564	ENSG00000214803.3	RP11-37N22.1	Cells_Transformed_fibroblasts	COVID19_HGI_B1_ALL_leave_UKBB_23andme_20210107	8_125194046_G_C	1.82262e-34	0.2482	2672	2.02498426585098e-20	0.894800713385444	2.04123139196884e-21	0.0901829835787509	0.0150163030358078	0.938212617586863
8_124836564_125836564	ENSG00000214803.3	RP11-37N22.1	Small_Intestine_Terminal_Ileum	COVID19_HGI_C2_ALL_leave_UKBB_23andme_20210107	8_125211239_G_A	0.631699	0.002996	2918	0.777126198397628	0.21394361968618	0.00652537977455931	0.0017958346109702	0.000608967530662178	0.0272541544968899
8_124836564_125836564	ENSG00000214803.3	RP11-37N22.1	Brain_Cerebellar_Hemisphere	COVID19_HGI_A2_ALL_eur_leave_23andme_20210107	8_125616633_T_C	0.453716	0.0001024	3293	0.741810506906516	0.230168619446151	0.0198829850125764	0.00616731277643309	0.00197057585832389	0.239543154794674
8_124836564_125836564	ENSG00000214803.3	RP11-37N22.1	Heart_Left_Ventricle	COVID19_HGI_A2_ALL_leave_UKBB_23andme_20210107	8_125616633_T_C	0.997005	2.668e-05	2849	0.516609154629036	0.429034290324573	0.0280388476819732	0.0232827062773313	0.00303500108708741	0.465079286039899
8_124836564_125836564	ENSG00000214803.3	RP11-37N22.1	Brain_Frontal_Cortex_BA9	COVID19_HGI_B1_ALL_leave_23andme_20210107	8_125302359_G_C	0.862155	0.0003091	2848	0.684214322045527	0.191936639177317	0.0900347625516872	0.0252480956233125	0.00856618060215626	0.0543180673820159
8_124836564_125836564	ENSG00000214814.2	FER1L6	Brain_Anterior_cingulate_cortex_BA24	COVID19_HGI_C2_ALL_eur_leave_23andme_20210107	8_125751663_C_T	0.172967	0.00281	3168	0.72280376078833	0.269158430744709	0.00541358928066682	0.00201530920573518	0.00060890998055927	0.0179303204916708
8_124836564_125836564	ENSG00000214814.2	FER1L6	Stomach	COVID19_HGI_B2_ALL_eur_leave_ukbb_23andme_20210107	8_125616633_T_C	0.631486	0.0001452	3010	0.761332801375579	0.212926637017125	0.0187448196826268	0.00524072423619723	0.00175501768847171	0.148362006952875
8_124836564_125836564	ENSG00000214814.2	FER1L6	Cells_Transformed_fibroblasts	COVID19_HGI_A2_ALL_eur_leave_ukbb_23andme_20210107	8_124929134_T_C	1.49857e-14	0.8065	3299	5.36910443854944e-07	0.948755482855927	2.80983107102213e-08	0.049649938472664	0.00159401366265484	0.108910831526872
8_124836564_125836564	ENSG00000214814.2	FER1L6	Colon_Transverse	COVID19_HGI_B1_ALL_leave_23andme_20210107	8_124896389_A_G	4.24795e-06	0.03426	2853	0.141217580904242	0.734128634984613	0.0186007817699742	0.0966879898281524	0.00936501251301922	0.121705245497763
8_124836564_125836564	ENSG00000214814.2	FER1L6	Brain_Anterior_cingulate_cortex_BA24	COVID19_HGI_A2_ALL_leave_23andme_20210107	8_125616633_T_C	0.476981	4.4e-05	2843	0.723890395502976	0.245302877921632	0.0210186297925624	0.00711986082384773	0.00266823595898184	0.378958117473901
8_124836564_125836564	ENSG00000214814.2	FER1L6	Esophagus_Mucosa	COVID19_HGI_A2_ALL_eur_leave_23andme_20210107	8_125616633_T_C	0.651301	0.0001024	3298	0.749514396026948	0.222498036413802	0.0201140554656924	0.00596907873809246	0.00190443335546483	0.221683615326105
8_124836564_125836564	ENSG00000214814.2	FER1L6	Esophagus_Mucosa	COVID19_HGI_B2_ALL_eur_leave_23andme_20210107	8_125381163_T_C	0.608666	0.0007663	3009	0.762926971952506	0.206405911203299	0.0225971407737512	0.00611158012538763	0.00195839594505528	0.0375376329142286
8_124836564_125836564	ENSG00000214814.2	FER1L6	Colon_Transverse	COVID19_HGI_B2_ALL_leave_UKBB_23andme_20210107	8_125336564_T_C	0.0512695	8.758e-08	2625	0.0192016452840033	0.0946739409963292	0.146238185491939	0.721010241044164	0.0188759871835653	0.820052480165652
8_124836564_125836564	ENSG00000214814.2	FER1L6	Cells_Transformed_fibroblasts	COVID19_HGI_C2_ALL_leave_UKBB_23andme_20210107	8_124929134_T_C	1.49857e-14	0.1705	2918	5.59924730041494e-07	0.989423193452999	4.70158066504775e-09	0.00830572644608787	0.00227051547460268	0.107351341821807
8_124836564_125836564	ENSG00000214814.2	FER1L6	Esophagus_Mucosa	COVID19_HGI_C2_ALL_leave_UKBB_23andme_20210107	8_125211239_G_A	0.833112	0.002996	2918	0.787118721927378	0.203940804107353	0.0066092850798653	0.00171183249644198	0.0006193563889623	0.0243650181193737
8_124836564_125836564	ENSG00000214814.2	FER1L6	Minor_Salivary_Gland	COVID19_HGI_B2_ALL_leave_UKBB_23andme_20210107	8_125336564_T_C	0.565279	8.758e-08	2623	0.0868325196539622	0.0219356438003552	0.661308493671516	0.166996921860908	0.0629264210132588	0.830484359230046
8_124836564_125836564	ENSG00000214814.2	FER1L6	Brain_Anterior_cingulate_cortex_BA24	COVID19_HGI_B2_ALL_eur_leave_23andme_20210107	8_125381163_T_C	0.700955	0.0007663	3006	0.717001575850862	0.252131822735073	0.0212264980567856	0.00746206726767947	0.00217803608960077	0.0344064065175399
8_124836564_125836564	ENSG00000214814.2	FER1L6	Thyroid	COVID19_HGI_C2_ALL_eur_leave_23andme_20210107	8_125751663_C_T	0.837448	0.00281	3173	0.74350201200319	0.248466989201975	0.00559729997597835	0.0018699682252576	0.000563730593599361	0.0139328536453764
8_124836564_125836564	ENSG00000214814.2	FER1L6	Heart_Left_Ventricle	COVID19_HGI_B2_ALL_eur_leave_23andme_20210107	8_125381163_T_C	0.674575	0.0007663	3009	0.774391295669536	0.19494789650525	0.02293670267998	0.00577221158843639	0.00195189355679797	0.039393423296736
8_124836564_125836564	ENSG00000214814.2	FER1L6	Colon_Transverse	COVID19_HGI_A2_ALL_leave_23andme_20210107	8_125616633_T_C	0.80653	4.4e-05	2845	0.154441815483155	0.815892430759408	0.00448619440414386	0.0236983960092044	0.00148116334408823	0.135614436411013
8_124836564_125836564	ENSG00000214814.2	FER1L6	Esophagus_Mucosa	COVID19_HGI_A2_ALL_eur_leave_ukbb_23andme_20210107	8_125616633_T_C	0.651301	5.595e-05	3299	0.730071630795151	0.21679373956719	0.0382070785874716	0.0113419524219274	0.0035855986282604	0.282575861523471
8_124836564_125836564	ENSG00000214814.2	FER1L6	Cells_Transformed_fibroblasts	COVID19_HGI_C2_ALL_leave_23andme_20210107	8_124929134_T_C	1.49857e-14	0.6831	3009	5.61106022594142e-07	0.991510619419392	4.31722496494393e-09	0.00762795477658956	0.000860860380772132	0.107872860015253
8_124836564_125836564	ENSG00000214814.2	FER1L6	Colon_Transverse	COVID19_HGI_C2_ALL_leave_23andme_20210107	8_124894644_G_C	5.95562e-07	0.3771	3009	0.157366678197954	0.833965918630356	0.00121080032009907	0.00641560458892545	0.00104099826266593	0.0868625682746543
8_124836564_125836564	ENSG00000214814.2	FER1L6	Heart_Left_Ventricle	COVID19_HGI_B2_ALL_leave_23andme_20210107	8_125336564_T_C	0.806881	2.639e-08	2861	0.0331383246329787	0.00781318205107059	0.724715696753898	0.170806175958494	0.0635266206035588	0.820823764792812
8_124836564_125836564	ENSG00000214814.2	FER1L6	Cells_Transformed_fibroblasts	COVID19_HGI_B2_ALL_leave_UKBB_23andme_20210107	8_124926726_T_C	1.52153e-14	0.6073	2625	6.5677592998079e-08	0.11604832058962	5.0019526376308e-07	0.883814535623691	0.000136577913832561	0.106380235894983
8_124836564_125836564	ENSG00000214814.2	FER1L6	Muscle_Skeletal	COVID19_HGI_B1_ALL_eur_leave_23andme_20210107	8_125231096_C_A	0.81614	0.0002418	3048	0.694264433245385	0.180537524813586	0.0933568664834449	0.0242690821499271	0.00757209330765697	0.0367254848229882
8_124836564_125836564	ENSG00000214814.2	FER1L6	Thyroid	COVID19_HGI_A2_ALL_leave_23andme_20210107	8_125616633_T_C	0.79077	4.4e-05	2845	0.745320641879468	0.224643469882562	0.0216499222210792	0.00652353533391741	0.00186243068297362	0.456093175742808
8_124836564_125836564	ENSG00000214814.2	FER1L6	Small_Intestine_Terminal_Ileum	COVID19_HGI_B2_ALL_eur_leave_ukbb_23andme_20210107	8_125616633_T_C	0.212557	0.0001452	2957	0.748102349654889	0.22630054779352	0.0182361460363825	0.00551457773026881	0.00184637878494007	0.159447707257363
8_124836564_125836564	ENSG00000214814.2	FER1L6	Colon_Transverse	COVID19_HGI_B2_ALL_leave_23andme_20210107	8_125336564_T_C	0.0512695	2.639e-08	2861	0.00682491228677188	0.0360656066495397	0.149256823269509	0.788714497029162	0.0191381607650178	0.816656329538951
8_124836564_125836564	ENSG00000214814.2	FER1L6	Testis	COVID19_HGI_A2_ALL_eur_leave_ukbb_23andme_20210107	8_124940156_T_C	9.64789e-09	0.2676	3298	0.00406904841973215	0.943599570551013	0.000212781377356646	0.0493405562165684	0.00277804343533051	0.0402840791472086
8_124836564_125836564	ENSG00000214814.2	FER1L6	Cells_Transformed_fibroblasts	COVID19_HGI_B1_ALL_eur_leave_ukbb_23andme_20210107	8_124929134_T_C	1.49857e-14	0.6413	3050	4.88698953182073e-07	0.863502067235547	7.18320610712251e-08	0.126913407838462	0.00958396439497713	0.108608325288021
8_124836564_125836564	ENSG00000214814.2	FER1L6	Cells_Transformed_fibroblasts	COVID19_HGI_A2_ALL_eur_leave_23andme_20210107	8_124929134_T_C	1.49857e-14	0.8245	3298	5.50449857603128e-07	0.972680502659326	1.47719363705373e-08	0.0261017498649378	0.00121718225394269	0.108958802320821
8_124836564_125836564	ENSG00000214814.2	FER1L6	Testis	COVID19_HGI_B1_ALL_leave_UKBB_23andme_20210107	8_124940156_T_C	9.64789e-09	0.4708	2672	0.00387425743077062	0.897428759342925	0.000390534189406857	0.0904550616593368	0.00785138737756104	0.0550341853354621
8_124836564_125836564	ENSG00000214814.2	FER1L6	Minor_Salivary_Gland	COVID19_HGI_B1_ALL_eur_leave_23andme_20210107	8_125231096_C_A	0.711832	0.0002418	3028	0.676487292471434	0.198742225368452	0.0899006117777112	0.0264030383736741	0.00846683200872946	0.0508966634823241
8_124836564_125836564	ENSG00000214814.2	FER1L6	Brain_Anterior_cingulate_cortex_BA24	COVID19_HGI_A2_ALL_leave_UKBB_23andme_20210107	8_125616633_T_C	0.476981	2.668e-05	2847	0.704497268468793	0.238958375151375	0.0382297882427077	0.0129618062175808	0.00535276191954404	0.410022107900832
8_124836564_125836564	ENSG00000214814.2	FER1L6	Testis	COVID19_HGI_B1_ALL_eur_leave_ukbb_23andme_20210107	8_124940156_T_C	9.64789e-09	0.3378	3049	0.00371225476627547	0.860042774268367	0.000545227722169205	0.126307143388567	0.00939259985462187	0.0621440188247594
8_124836564_125836564	ENSG00000214814.2	FER1L6	Muscle_Skeletal	COVID19_HGI_B1_ALL_eur_leave_ukbb_23andme_20210107	8_125010936_C_T	0.465559	0.000242	3050	0.686418971078796	0.178604274299024	0.100894199035883	0.0262445471368272	0.00783800844947044	0.0705378669918732
8_124836564_125836564	ENSG00000214814.2	FER1L6	Heart_Left_Ventricle	COVID19_HGI_C2_ALL_eur_leave_ukbb_23andme_20210107	8_125005333_G_T	0.423237	0.004149	3173	0.782438984570339	0.208145044211722	0.00694867951757067	0.00184787386268573	0.000619417837682701	0.0258332622312821
8_124836564_125836564	ENSG00000214814.2	FER1L6	Colon_Transverse	COVID19_HGI_A2_ALL_eur_leave_ukbb_23andme_20210107	8_125616633_T_C	0.80653	5.595e-05	3299	0.147283442009419	0.800885673733516	0.007707832774379	0.0419108009185538	0.00221225056413227	0.0962431599081759
8_124836564_125836564	ENSG00000214814.2	FER1L6	Muscle_Skeletal	COVID19_HGI_C2_ALL_leave_23andme_20210107	8_125751663_C_T	0.00225152	0.006535	3009	0.792139029968897	0.19962292187205	0.00609482389812419	0.00153531761755017	0.000607906643378475	0.0642633454493208
8_124836564_125836564	ENSG00000214814.2	FER1L6	Esophagus_Mucosa	COVID19_HGI_C2_ALL_eur_leave_ukbb_23andme_20210107	8_125005333_G_T	0.642609	0.004149	3173	0.77112750923647	0.219441626869628	0.0068482246341664	0.00194818144732644	0.000634457812409627	0.0232584590128234
8_124836564_125836564	ENSG00000214814.2	FER1L6	Stomach	COVID19_HGI_C2_ALL_leave_UKBB_23andme_20210107	8_125211239_G_A	0.548969	0.002996	2918	0.781356668478698	0.209712806624805	0.00656090222118486	0.0017603089381983	0.000609313737113971	0.0262849585344945
8_124836564_125836564	ENSG00000214814.2	FER1L6	Brain_Anterior_cingulate_cortex_BA24	COVID19_HGI_C2_ALL_leave_23andme_20210107	8_124844966_G_A	0.712961	0.002198	3006	0.73166305963477	0.260113396950905	0.00561959967704115	0.0019972160983885	0.000606727638895039	0.0140722003714296
8_124836564_125836564	ENSG00000214814.2	FER1L6	Heart_Left_Ventricle	COVID19_HGI_B2_ALL_eur_leave_ukbb_23andme_20210107	8_125616633_T_C	0.876431	0.0001452	3010	0.778316180315131	0.195991310099832	0.0191629684544234	0.00482380784046536	0.00170573329014738	0.146959650205002
8_124836564_125836564	ENSG00000214814.2	FER1L6	Testis	COVID19_HGI_A2_ALL_leave_UKBB_23andme_20210107	8_124940156_T_C	9.64789e-09	0.1559	2849	0.00405866451399543	0.941016076187869	0.000220283119415228	0.051069804371606	0.00363517180711422	0.0450353590632798
8_124836564_125836564	ENSG00000214814.2	FER1L6	Muscle_Skeletal	COVID19_HGI_A2_ALL_eur_leave_ukbb_23andme_20210107	8_125616633_T_C	0.0182914	5.595e-05	3299	0.738163016259346	0.206625004587373	0.038630527722148	0.0108076004199602	0.00577385101117313	0.516296881047758
8_124836564_125836564	ENSG00000214814.2	FER1L6	Heart_Left_Ventricle	COVID19_HGI_B1_ALL_leave_UKBB_23andme_20210107	8_125302359_G_C	0.852116	0.000242	2672	0.739358477163306	0.163365802117937	0.0745290597539426	0.0164613687671866	0.00628529219762797	0.0959105055933476
8_124836564_125836564	ENSG00000214814.2	FER1L6	Muscle_Skeletal	COVID19_HGI_B2_ALL_leave_UKBB_23andme_20210107	8_125336564_T_C	0.908174	8.758e-08	2625	0.0901910158148615	0.0196449528117967	0.686887519551672	0.149560664106759	0.053715847714911	0.8260813425711
8_124836564_125836564	ENSG00000214814.2	FER1L6	Colon_Transverse	COVID19_HGI_A2_ALL_leave_UKBB_23andme_20210107	8_125616633_T_C	0.80653	2.668e-05	2849	0.150650159944227	0.795915288440578	0.00817650413294416	0.043196064376781	0.00206198310546926	0.211929654654346
8_124836564_125836564	ENSG00000214814.2	FER1L6	Stomach	COVID19_HGI_B1_ALL_eur_leave_23andme_20210107	8_125231096_C_A	0.290662	0.0002418	3048	0.681182186040384	0.192754682303065	0.0915977131304327	0.0259109255756272	0.00855449295049091	0.0544048703935332
8_124836564_125836564	ENSG00000214814.2	FER1L6	Thyroid	COVID19_HGI_A2_ALL_leave_UKBB_23andme_20210107	8_125616633_T_C	0.79077	2.668e-05	2849	0.726261487645594	0.21911861819168	0.0394176817172368	0.0118893016600359	0.00331291078545316	0.557233313187182
8_124836564_125836564	ENSG00000214814.2	FER1L6	Thyroid	COVID19_HGI_B1_ALL_leave_23andme_20210107	8_125343073_C_T	0.00014842	0.0008046	2853	0.666872440581352	0.201240329173357	0.0878385584587736	0.0264892495905546	0.0175594221959627	0.137749114816988
8_124836564_125836564	ENSG00000214814.2	FER1L6	Stomach	COVID19_HGI_A2_ALL_leave_UKBB_23andme_20210107	8_125616633_T_C	0.631486	2.668e-05	2849	0.748579250816546	0.196509292616184	0.040628973380471	0.0106618778171544	0.00362060536964548	0.60199093175559
8_124836564_125836564	ENSG00000214814.2	FER1L6	Esophagus_Mucosa	COVID19_HGI_B1_ALL_eur_leave_23andme_20210107	8_125319976_G_A	0.00110456	0.002089	3048	0.683230549220016	0.18777519488504	0.0918731539548699	0.0252380115583184	0.0118830903817557	0.15037132164929
8_124836564_125836564	ENSG00000214814.2	FER1L6	Stomach	COVID19_HGI_A2_ALL_eur_leave_23andme_20210107	8_125616633_T_C	0.631486	0.0001024	3298	0.743919666640886	0.228169237459343	0.0199639146574794	0.00612135035111369	0.00182583089117776	0.239955112425213
8_124836564_125836564	ENSG00000214814.2	FER1L6	Colon_Transverse	COVID19_HGI_C2_ALL_eur_leave_ukbb_23andme_20210107	8_124894644_G_C	5.95562e-07	0.07521	3173	0.156563697058653	0.832258297198296	0.00139040995707034	0.00738871569511875	0.00239888009086176	0.144604463270246
8_124836564_125836564	ENSG00000214814.2	FER1L6	Testis	COVID19_HGI_C2_ALL_leave_23andme_20210107	8_124939364_T_C	9.79093e-09	0.262	3009	0.00425601899717996	0.986839359338883	3.27463807658884e-05	0.00759159405440945	0.00128028122876108	0.0437830228170486
8_124836564_125836564	ENSG00000214814.2	FER1L6	Cells_Transformed_fibroblasts	COVID19_HGI_B1_ALL_leave_23andme_20210107	8_124929134_T_C	1.49857e-14	0.9687	2853	4.96967328305447e-07	0.878173973554412	6.54591359052171e-08	0.115664439856851	0.00616102416227372	0.107710343647695
8_124836564_125836564	ENSG00000214814.2	FER1L6	Muscle_Skeletal	COVID19_HGI_B1_ALL_leave_23andme_20210107	8_125302359_G_C	0.900978	0.0003091	2853	0.707699575070268	0.169031158326959	0.0932161935524994	0.0222565112406141	0.00779656180965989	0.0486451182411519
8_124836564_125836564	ENSG00000214814.2	FER1L6	Small_Intestine_Terminal_Ileum	COVID19_HGI_B1_ALL_leave_23andme_20210107	8_125302359_G_C	0.161531	0.0003091	2850	0.677949194716773	0.197672846589168	0.0892601339021766	0.0260168976179602	0.00910092717392182	0.0574880784232931
8_124836564_125836564	ENSG00000214814.2	FER1L6	Heart_Left_Ventricle	COVID19_HGI_B1_ALL_eur_leave_ukbb_23andme_20210107	8_124994322_C_T	0.76484	0.0002313	3050	0.687590555855591	0.176906114058879	0.101066405971643	0.0259943362316913	0.00844258788219511	0.0723994369051601
8_124836564_125836564	ENSG00000214814.2	FER1L6	Minor_Salivary_Gland	COVID19_HGI_A2_ALL_eur_leave_23andme_20210107	8_125616633_T_C	0.567435	0.0001024	3275	0.73766289165477	0.234590107352077	0.0195768252344312	0.00622383726172698	0.00194633849699547	0.244799519663863
8_124836564_125836564	ENSG00000214814.2	FER1L6	Cells_Transformed_fibroblasts	COVID19_HGI_B1_ALL_eur_leave_23andme_20210107	8_124929134_T_C	1.49857e-14	0.7774	3048	4.9523297498446e-07	0.875047296156461	6.65933562341691e-08	0.117659218108646	0.00729292390856234	0.108266375130607
8_124836564_125836564	ENSG00000214814.2	FER1L6	Stomach	COVID19_HGI_B1_ALL_eur_leave_ukbb_23andme_20210107	8_124994322_C_T	0.945485	0.0002313	3050	0.673429338063806	0.190684634310275	0.0989849006714193	0.0280191508402703	0.0088819761142294	0.0666656384275458
8_124836564_125836564	ENSG00000214814.2	FER1L6	Small_Intestine_Terminal_Ileum	COVID19_HGI_B2_ALL_leave_UKBB_23andme_20210107	8_125336564_T_C	0.161531	8.758e-08	2625	0.0852427703516728	0.0229586619984418	0.649202080246725	0.174783509516436	0.0678129778867253	0.827038780799063
8_124836564_125836564	ENSG00000214814.2	FER1L6	Small_Intestine_Terminal_Ileum	COVID19_HGI_A2_ALL_leave_23andme_20210107	8_125616633_T_C	0.212557	4.4e-05	2845	0.750755331590955	0.218765594688427	0.0218077879810462	0.00635233949674515	0.00231894624282675	0.486324612475483
8_124836564_125836564	ENSG00000214814.2	FER1L6	Small_Intestine_Terminal_Ileum	COVID19_HGI_A2_ALL_eur_leave_23andme_20210107	8_125616633_T_C	0.212557	0.0001024	3193	0.732987066879584	0.239362177372798	0.0193177112439401	0.00630631025304863	0.00202673425062916	0.245082571284403
8_124836564_125836564	ENSG00000214814.2	FER1L6	Esophagus_Mucosa	COVID19_HGI_C2_ALL_leave_23andme_20210107	8_124854918_A_G	0.00244859	0.008489	3009	0.782363667390072	0.209345863594554	0.00601961094786647	0.00161007435764485	0.000660783709862127	0.0551973262501942
8_124836564_125836564	ENSG00000214814.2	FER1L6	Esophagus_Mucosa	COVID19_HGI_A2_ALL_leave_UKBB_23andme_20210107	8_125616633_T_C	0.651301	2.668e-05	2849	0.754922608911351	0.190180375210105	0.0409732577390016	0.0103183924635063	0.00360536567603592	0.58309772330345
8_124836564_125836564	ENSG00000214814.2	FER1L6	Stomach	COVID19_HGI_C2_ALL_leave_23andme_20210107	8_124844966_G_A	0.371282	0.002198	3009	0.7759534466468	0.215867886219941	0.00597028985005379	0.00166036844900339	0.000548008834202173	0.0166192665137862
8_124836564_125836564	ENSG00000214814.2	FER1L6	Cells_Transformed_fibroblasts	COVID19_HGI_B2_ALL_leave_23andme_20210107	8_124929134_T_C	1.49857e-14	0.8573	2861	2.47442747221799e-08	0.0437247328542336	5.41142755240809e-07	0.956234186374739	4.05148839965447e-05	0.107425851296936
8_124836564_125836564	ENSG00000214814.2	FER1L6	Brain_Anterior_cingulate_cortex_BA24	COVID19_HGI_A2_ALL_eur_leave_ukbb_23andme_20210107	8_125616633_T_C	0.476981	5.595e-05	3290	0.681921713432667	0.263185420337038	0.0356305598283509	0.0137459798944651	0.00551632650747918	0.191925848866954
8_124836564_125836564	ENSG00000214814.2	FER1L6	Muscle_Skeletal	COVID19_HGI_B2_ALL_leave_23andme_20210107	8_125336564_T_C	0.908174	2.639e-08	2861	0.0332999715671295	0.00794364036464	0.728250820264476	0.173665909617235	0.0568396581865197	0.818811537036292
8_124836564_125836564	ENSG00000214814.2	FER1L6	Minor_Salivary_Gland	COVID19_HGI_B2_ALL_leave_23andme_20210107	8_125336564_T_C	0.565279	2.639e-08	2857	0.0319775733600524	0.0088435519997987	0.699330146402652	0.193336609660034	0.0665121185774635	0.821970795763552
8_124836564_125836564	ENSG00000214814.2	FER1L6	Brain_Anterior_cingulate_cortex_BA24	COVID19_HGI_B1_ALL_eur_leave_ukbb_23andme_20210107	8_124994322_C_T	0.344178	0.0002313	3041	0.636773531285962	0.225354311295281	0.0932472632736957	0.0329885933928036	0.0116363007522577	0.0558921172305007
8_124836564_125836564	ENSG00000214814.2	FER1L6	Thyroid	COVID19_HGI_C2_ALL_eur_leave_ukbb_23andme_20210107	8_125005333_G_T	0.125914	0.004149	3173	0.742418500383257	0.248104896207438	0.0065932658377337	0.00220268784863009	0.000680649722940981	0.0279838644562983
8_124836564_125836564	ENSG00000214814.2	FER1L6	Testis	COVID19_HGI_B2_ALL_leave_23andme_20210107	8_125336564_T_C	0.530343	2.639e-08	2861	0.000187695876214313	0.0435181791157143	0.00410479857431049	0.951716545161132	0.000472781272628623	0.657207621976116
8_124836564_125836564	ENSG00000214814.2	FER1L6	Small_Intestine_Terminal_Ileum	COVID19_HGI_C2_ALL_leave_UKBB_23andme_20210107	8_125211239_G_A	0.85838	0.002996	2918	0.763399698487988	0.227621526260524	0.00641012098509816	0.00191063632109172	0.000658017945297693	0.0246593894144438
8_124836564_125836564	ENSG00000214814.2	FER1L6	Minor_Salivary_Gland	COVID19_HGI_C2_ALL_eur_leave_23andme_20210107	8_125751663_C_T	0.060973	0.00281	3155	0.759420549201912	0.232634554191601	0.00565138781280226	0.00173063611288359	0.000562872680800858	0.0241935645490521
8_124836564_125836564	ENSG00000214814.2	FER1L6	Minor_Salivary_Gland	COVID19_HGI_A2_ALL_leave_UKBB_23andme_20210107	8_125616633_T_C	0.567435	2.668e-05	2845	0.741006872215429	0.203716813141507	0.0401948281356654	0.0110462837613509	0.00403520274604816	0.586403710940296
8_124836564_125836564	ENSG00000214814.2	FER1L6	Brain_Anterior_cingulate_cortex_BA24	COVID19_HGI_B2_ALL_leave_UKBB_23andme_20210107	8_125336564_T_C	0.700955	8.758e-08	2625	0.0831717187234762	0.0259050228949346	0.633429117686068	0.197230306179208	0.060263834516313	0.829242509039185
8_124836564_125836564	ENSG00000214814.2	FER1L6	Small_Intestine_Terminal_Ileum	COVID19_HGI_C2_ALL_eur_leave_23andme_20210107	8_125751663_C_T	0.0481246	0.00281	3117	0.752315550245081	0.239901707076927	0.00548055588797917	0.00174710880165415	0.000555077988358487	0.0247553903005538
8_124836564_125836564	ENSG00000214814.2	FER1L6	Muscle_Skeletal	COVID19_HGI_B2_ALL_eur_leave_ukbb_23andme_20210107	8_125616633_T_C	0.0182914	0.0001452	3010	0.776738311592075	0.19707545036344	0.0191241196557862	0.00484999413069458	0.00221212425800495	0.33421910719234
8_124836564_125836564	ENSG00000214814.2	FER1L6	Minor_Salivary_Gland	COVID19_HGI_C2_ALL_leave_UKBB_23andme_20210107	8_125206848_G_A	0.566428	0.005784	2911	0.773487034060016	0.217811907608536	0.00630699782499011	0.00177541529854581	0.000618645207912353	0.0142166729002365
8_124836564_125836564	ENSG00000214814.2	FER1L6	Testis	COVID19_HGI_B1_ALL_leave_23andme_20210107	8_124940156_T_C	9.64789e-09	0.5458	2853	0.00377471482539071	0.874444109998878	0.000497194798702787	0.115173202987784	0.00611077738924441	0.0506192251639642
8_124836564_125836564	ENSG00000214814.2	FER1L6	Cells_Transformed_fibroblasts	COVID19_HGI_B2_ALL_eur_leave_23andme_20210107	8_124929134_T_C	1.49857e-14	0.9336	3009	5.49125629339613e-07	0.970340488892059	1.62645569036644e-08	0.0287396042368746	0.00091934148087916	0.108495455063843
8_124836564_125836564	ENSG00000214814.2	FER1L6	Stomach	COVID19_HGI_A2_ALL_leave_23andme_20210107	8_125616633_T_C	0.631486	4.4e-05	2845	0.768391632754384	0.201451868847016	0.0223200836656162	0.00584974619213883	0.0019866685408445	0.504925509579747
8_124836564_125836564	ENSG00000214814.2	FER1L6	Muscle_Skeletal	COVID19_HGI_A2_ALL_eur_leave_23andme_20210107	8_125616633_T_C	0.0182914	0.0001024	3298	0.758793137621978	0.212323282454539	0.0203630608538258	0.00569510687915261	0.00282541219050481	0.440192367358763
8_124836564_125836564	ENSG00000214814.2	FER1L6	Heart_Left_Ventricle	COVID19_HGI_B1_ALL_eur_leave_23andme_20210107	8_125231096_C_A	0.845382	0.0002418	3048	0.695521882382651	0.178821930686595	0.0935259540898325	0.0240378680906656	0.00809236475025625	0.0402383703612991
8_124836564_125836564	ENSG00000214814.2	FER1L6	Heart_Left_Ventricle	COVID19_HGI_C2_ALL_eur_leave_23andme_20210107	8_125751663_C_T	0.353831	0.00281	3173	0.783561483392802	0.208443652245878	0.00589887935925758	0.00156869731543884	0.000527287686623506	0.0197344163903884
8_124836564_125836564	ENSG00000214814.2	FER1L6	Heart_Left_Ventricle	COVID19_HGI_B2_ALL_leave_UKBB_23andme_20210107	8_125336564_T_C	0.806881	8.758e-08	2625	0.0897623084062139	0.0193485066568093	0.683622518421805	0.147296699923969	0.0599699665912035	0.829097782339886
8_124836564_125836564	ENSG00000214814.2	FER1L6	Colon_Transverse	COVID19_HGI_B1_ALL_eur_leave_23andme_20210107	8_124894644_G_C	5.95562e-07	0.7252	3048	0.140791340072039	0.733467066106866	0.018932034694171	0.0986202059406008	0.00818935318632319	0.0741240352467816
8_124836564_125836564	ENSG00000214814.2	FER1L6	Esophagus_Mucosa	COVID19_HGI_B2_ALL_eur_leave_ukbb_23andme_20210107	8_125616633_T_C	0.651301	0.0001452	3010	0.766802613921908	0.207525141862275	0.0188794922590526	0.00510780377579282	0.00168494818097209	0.148861218626421
8_124836564_125836564	ENSG00000214814.2	FER1L6	Cells_Transformed_fibroblasts	COVID19_HGI_B2_ALL_eur_leave_ukbb_23andme_20210107	8_124929134_T_C	1.49857e-14	0.7994	3010	5.51687071896986e-07	0.974866723547538	1.35831198462233e-08	0.0240011193481949	0.00113159183407511	0.10595143869258
8_124836564_125836564	ENSG00000214814.2	FER1L6	Small_Intestine_Terminal_Ileum	COVID19_HGI_B2_ALL_leave_23andme_20210107	8_125336564_T_C	0.161531	2.639e-08	2861	0.0313988072229352	0.00918465077094989	0.686673472658457	0.200790965881409	0.0719521034662499	0.815605920635784
8_124836564_125836564	ENSG00000214814.2	FER1L6	Cells_Transformed_fibroblasts	COVID19_HGI_C2_ALL_eur_leave_ukbb_23andme_20210107	8_124929134_T_C	1.49857e-14	0.2786	3173	5.60005956842396e-07	0.989566741163418	4.97329759733936e-09	0.00878649227463	0.00164620158269763	0.108503267750087
8_124836564_125836564	ENSG00000214814.2	FER1L6	Brain_Anterior_cingulate_cortex_BA24	COVID19_HGI_B1_ALL_leave_23andme_20210107	8_125302359_G_C	0.112713	0.0003091	2850	0.655909761024941	0.219850402771115	0.0863457560729698	0.0289327473873024	0.00896133274367206	0.0621061088314962
8_124836564_125836564	ENSG00000214814.2	FER1L6	Minor_Salivary_Gland	COVID19_HGI_C2_ALL_leave_23andme_20210107	8_124844966_G_A	0.0835499	0.002198	2996	0.768726183320653	0.223204616827692	0.00579953857542344	0.0016833472029471	0.000586314073284628	0.020507074838419
8_124836564_125836564	ENSG00000214814.2	FER1L6	Minor_Salivary_Gland	COVID19_HGI_B1_ALL_eur_leave_ukbb_23andme_20210107	8_124994322_C_T	0.484054	0.0002313	3030	0.66767326803215	0.19627460158705	0.0975204216786318	0.0286580134705803	0.00987369523158888	0.0684457619254616
8_124836564_125836564	ENSG00000214814.2	FER1L6	Esophagus_Mucosa	COVID19_HGI_B2_ALL_leave_23andme_20210107	8_125336564_T_C	0.467403	2.639e-08	2861	0.0326324233646963	0.00828024945071121	0.713651933145067	0.18101977667147	0.0644156173680548	0.828050212855424
8_124836564_125836564	ENSG00000214814.2	FER1L6	Minor_Salivary_Gland	COVID19_HGI_A2_ALL_eur_leave_ukbb_23andme_20210107	8_125616633_T_C	0.567435	5.595e-05	3276	0.718503701533776	0.228569391488272	0.0373135236790263	0.0118663789022509	0.00374700439667541	0.305160044048942
8_124836564_125836564	ENSG00000214814.2	FER1L6	Thyroid	COVID19_HGI_A2_ALL_eur_leave_ukbb_23andme_20210107	8_125616633_T_C	0.79077	5.595e-05	3299	0.703728133305355	0.243482096770849	0.036828435675727	0.0127390062610546	0.00322232798701479	0.276650841153826
8_124836564_125836564	ENSG00000214814.2	FER1L6	Thyroid	COVID19_HGI_B2_ALL_eur_leave_23andme_20210107	8_125343073_C_T	0.00014842	0.001474	3009	0.735188747354148	0.233333767654724	0.0217755620524499	0.00690832133967716	0.00279360159900164	0.186401360805127
8_124836564_125836564	ENSG00000214814.2	FER1L6	Testis	COVID19_HGI_A2_ALL_leave_23andme_20210107	8_124940156_T_C	9.64789e-09	0.1762	2845	0.00416291142130786	0.965184661681961	0.000120923403190989	0.0280339899795727	0.0024975135139672	0.0451954342183412
8_124836564_125836564	ENSG00000214814.2	FER1L6	Small_Intestine_Terminal_Ileum	COVID19_HGI_B1_ALL_eur_leave_ukbb_23andme_20210107	8_124994322_C_T	0.260889	0.0002313	2949	0.671889054843161	0.202282831621063	0.0896427699740624	0.0269791681909028	0.0092061753708104	0.0778251266526121
8_124836564_125836564	ENSG00000214814.2	FER1L6	Brain_Anterior_cingulate_cortex_BA24	COVID19_HGI_B1_ALL_leave_UKBB_23andme_20210107	8_125302359_G_C	0.112713	0.000242	2669	0.687663525951148	0.214274618013664	0.0692226145746081	0.0215623552611	0.00727688619947981	0.105296362822208
8_124836564_125836564	ENSG00000214814.2	FER1L6	Small_Intestine_Terminal_Ileum	COVID19_HGI_A2_ALL_eur_leave_ukbb_23andme_20210107	8_125616633_T_C	0.212557	5.595e-05	3194	0.713858441812996	0.233222441990212	0.0369837730382314	0.0120789955972611	0.00385634756129998	0.30907275157158
8_124836564_125836564	ENSG00000214814.2	FER1L6	Testis	COVID19_HGI_A2_ALL_eur_leave_23andme_20210107	8_124940156_T_C	9.64789e-09	0.295	3297	0.00417385757531297	0.967904091348712	0.000111613850114305	0.0258809618853493	0.00192947534051164	0.0408652546663984
8_124836564_125836564	ENSG00000214814.2	FER1L6	Colon_Transverse	COVID19_HGI_B1_ALL_leave_UKBB_23andme_20210107	8_124894644_G_C	5.95562e-07	0.2379	2672	0.151954129699591	0.745835194450474	0.0153173308510504	0.0751702048294143	0.0117231401694702	0.122110539469404
8_124836564_125836564	ENSG00000214814.2	FER1L6	Thyroid	COVID19_HGI_B2_ALL_leave_UKBB_23andme_20210107	8_125336564_T_C	0.00340524	8.758e-08	2625	0.0728820010361506	0.0204660274484758	0.555063455704363	0.155671701508315	0.195916814302696	0.730087274270053
8_124836564_125836564	ENSG00000214814.2	FER1L6	Stomach	COVID19_HGI_C2_ALL_eur_leave_ukbb_23andme_20210107	8_125005333_G_T	0.0810343	0.004149	3173	0.765493079195039	0.225069190216478	0.00679818642109912	0.00199815174408211	0.000641392423301456	0.0316110234774247
8_124836564_125836564	ENSG00000214814.2	FER1L6	Muscle_Skeletal	COVID19_HGI_B1_ALL_leave_UKBB_23andme_20210107	8_125302359_G_C	0.900978	0.000242	2672	0.736511063346301	0.166519055718782	0.0742420337968913	0.0167795610942646	0.00594828604376084	0.0871366819771365
8_124836564_125836564	ENSG00000214814.2	FER1L6	Colon_Transverse	COVID19_HGI_B2_ALL_eur_leave_ukbb_23andme_20210107	8_124895809_A_G	1.1749e-06	0.01083	3010	0.156117769615958	0.813949266677121	0.00384378478822611	0.0200342378285132	0.00605494109018183	0.131215464229321
8_124836564_125836564	ENSG00000214814.2	FER1L6	Stomach	COVID19_HGI_B2_ALL_eur_leave_23andme_20210107	8_125381163_T_C	0.904869	0.0007663	3009	0.757464938548965	0.21177591452469	0.0224353607577493	0.00627053945079432	0.002053246717801	0.036383987025374
8_124836564_125836564	ENSG00000214814.2	FER1L6	Brain_Anterior_cingulate_cortex_BA24	COVID19_HGI_C2_ALL_leave_UKBB_23andme_20210107	8_125211239_G_A	0.913009	0.002996	2915	0.736095569834272	0.254879523508274	0.00616760532560216	0.00213486480376803	0.000722436528083582	0.0214060066932235
8_124836564_125836564	ENSG00000214814.2	FER1L6	Stomach	COVID19_HGI_C2_ALL_eur_leave_23andme_20210107	8_125751663_C_T	0.846	0.00281	3173	0.766598938874408	0.225394333512078	0.00577118037728773	0.00169629502285972	0.000539252213366041	0.0160162535973948
8_124836564_125836564	ENSG00000214814.2	FER1L6	Cells_Transformed_fibroblasts	COVID19_HGI_B1_ALL_leave_UKBB_23andme_20210107	8_124929134_T_C	1.49857e-14	0.6689	2672	5.12690676433201e-07	0.900869316876328	5.16804165224166e-08	0.0908014005562535	0.00832871819632588	0.107566939125909
8_124836564_125836564	ENSG00000214814.2	FER1L6	Stomach	COVID19_HGI_B1_ALL_leave_23andme_20210107	8_125302359_G_C	0.261278	0.0003091	2853	0.693356862078332	0.182662713722125	0.0913270118185813	0.0240512156652009	0.00860219671576098	0.060547557609165
8_124836564_125836564	ENSG00000214814.2	FER1L6	Heart_Left_Ventricle	COVID19_HGI_A2_ALL_leave_23andme_20210107	8_125616633_T_C	0.876431	4.4e-05	2845	0.78605043694538	0.183837079018714	0.0228330330135481	0.00533812070267202	0.00194133031968582	0.497788198337581
8_124836564_125836564	ENSG00000214814.2	FER1L6	Small_Intestine_Terminal_Ileum	COVID19_HGI_A2_ALL_leave_UKBB_23andme_20210107	8_125616633_T_C	0.212557	2.668e-05	2849	0.731173957564898	0.213368882900997	0.0396843049363095	0.0115763524566356	0.00419650214115992	0.583734048701871
8_124836564_125836564	ENSG00000214814.2	FER1L6	Minor_Salivary_Gland	COVID19_HGI_B1_ALL_leave_UKBB_23andme_20210107	8_125302359_G_C	0.170904	0.000242	2664	0.717497793110822	0.184586998560038	0.0721445737847211	0.0185530490315832	0.00721758551283539	0.101885092457487
8_124836564_125836564	ENSG00000214814.2	FER1L6	Thyroid	COVID19_HGI_A2_ALL_eur_leave_23andme_20210107	8_125616633_T_C	0.79077	0.0001024	3298	0.72233472592708	0.249843266408208	0.0193846586791518	0.00670308868226202	0.00173426030329787	0.214145607689468
8_124836564_125836564	ENSG00000214814.2	FER1L6	Brain_Anterior_cingulate_cortex_BA24	COVID19_HGI_B2_ALL_eur_leave_ukbb_23andme_20210107	8_125616633_T_C	0.476981	0.0001452	3007	0.720545880788003	0.25343203528154	0.0177300844912807	0.006234007633085	0.00205799180609131	0.128120960857457
8_124836564_125836564	ENSG00000214814.2	FER1L6	Stomach	COVID19_HGI_B2_ALL_leave_UKBB_23andme_20210107	8_125336564_T_C	0.329085	8.758e-08	2625	0.0872854083478039	0.0211897169044276	0.664758646871771	0.161313726488701	0.0654525013872971	0.82500622786014
8_124836564_125836564	ENSG00000214814.2	FER1L6	Muscle_Skeletal	COVID19_HGI_C2_ALL_leave_UKBB_23andme_20210107	8_125815214_G_A	0.000388117	0.06329	2918	0.797503767367117	0.193546248402289	0.00669648631643419	0.0016245418042766	0.000628956109882592	0.0421703288131524
8_124836564_125836564	ENSG00000214814.2	FER1L6	Muscle_Skeletal	COVID19_HGI_B2_ALL_eur_leave_23andme_20210107	8_125616633_T_C	0.0182914	0.0005708	3009	0.773290745235672	0.196158226651914	0.0229041054668824	0.00580817351224819	0.00183874913328356	0.0968236482034828
8_124836564_125836564	ENSG00000214814.2	FER1L6	Esophagus_Mucosa	COVID19_HGI_C2_ALL_eur_leave_23andme_20210107	8_124854918_A_G	0.00244859	0.02789	3173	0.772215222696613	0.219751160128917	0.0058134613997942	0.00165378444878396	0.000566371325891925	0.0236482736741266
8_124836564_125836564	ENSG00000214814.2	FER1L6	Minor_Salivary_Gland	COVID19_HGI_C2_ALL_eur_leave_ukbb_23andme_20210107	8_125005333_G_T	0.794895	0.004149	3155	0.758358743335077	0.232309289442407	0.00664645078685649	0.00203536812559851	0.000650148310061869	0.023880269615762
8_124836564_125836564	ENSG00000214814.2	FER1L6	Stomach	COVID19_HGI_A2_ALL_eur_leave_ukbb_23andme_20210107	8_125616633_T_C	0.631486	5.595e-05	3299	0.72466166160821	0.222329784603518	0.0379239568920619	0.011631804892822	0.00345279200338797	0.30453783122859
8_124836564_125836564	ENSG00000214814.2	FER1L6	Colon_Transverse	COVID19_HGI_C2_ALL_leave_UKBB_23andme_20210107	8_124909518_T_C	1.52671e-06	0.04374	2918	0.157205505168522	0.831710724669827	0.00132002450308743	0.00698093276925817	0.00278281288930545	0.0939136172449304
8_124836564_125836564	ENSG00000214814.2	FER1L6	Heart_Left_Ventricle	COVID19_HGI_A2_ALL_leave_UKBB_23andme_20210107	8_125616633_T_C	0.876431	2.668e-05	2849	0.76586271297854	0.179333093692122	0.0415670294691698	0.00972975661511073	0.00350740724505786	0.598717022798038
8_124836564_125836564	ENSG00000214814.2	FER1L6	Heart_Left_Ventricle	COVID19_HGI_B1_ALL_leave_23andme_20210107	8_125302359_G_C	0.852116	0.0003091	2853	0.708170856114894	0.167845795290221	0.0932782693635088	0.0220995696142594	0.00860550961711603	0.0510949428711583
8_124836564_125836564	ENSG00000214814.2	FER1L6	Small_Intestine_Terminal_Ileum	COVID19_HGI_B2_ALL_eur_leave_23andme_20210107	8_125381163_T_C	0.412738	0.0007663	2956	0.744390178029943	0.225117581430362	0.0219069730447817	0.00662311826404539	0.00196214923086718	0.0409603674838794
8_124836564_125836564	ENSG00000214814.2	FER1L6	Heart_Left_Ventricle	COVID19_HGI_C2_ALL_leave_23andme_20210107	8_124844966_G_A	0.426572	0.002198	3009	0.793319991288209	0.198511473270656	0.00610391037284567	0.00152683610067565	0.000537788967614237	0.0159880256126286
8_124836564_125836564	ENSG00000214814.2	FER1L6	Heart_Left_Ventricle	COVID19_HGI_A2_ALL_eur_leave_ukbb_23andme_20210107	8_125616633_T_C	0.876431	5.595e-05	3299	0.74104253888053	0.205997842081153	0.0387812227258179	0.0107771515246329	0.00340124478786601	0.297718040477467
8_124836564_125836564	ENSG00000214814.2	FER1L6	Small_Intestine_Terminal_Ileum	COVID19_HGI_B1_ALL_eur_leave_23andme_20210107	8_125231096_C_A	0.605706	0.0002418	2947	0.674633893665305	0.202953815445499	0.0876157808130262	0.0263494890035026	0.00844702107266818	0.0493900431695731
8_124836564_125836564	ENSG00000214814.2	FER1L6	Testis	COVID19_HGI_C2_ALL_eur_leave_23andme_20210107	8_124939364_T_C	9.79093e-09	0.3432	3173	0.00425693407130694	0.987120107491464	3.20474411506577e-05	0.00743016730216215	0.00116074369391693	0.0416190580090289
8_124836564_125836564	ENSG00000214814.2	FER1L6	Thyroid	COVID19_HGI_C2_ALL_leave_UKBB_23andme_20210107	8_125343073_C_T	0.00014842	0.01604	2918	0.756542952157646	0.23439516155006	0.0063525462000561	0.00196742934584883	0.000741910746389309	0.060153810735265
8_124836564_125836564	ENSG00000214814.2	FER1L6	Minor_Salivary_Gland	COVID19_HGI_A2_ALL_leave_23andme_20210107	8_125616633_T_C	0.567435	4.4e-05	2841	0.760757023391971	0.208893570905712	0.0220842810166778	0.00606184105721775	0.00220328362842168	0.494370038943596
8_124836564_125836564	ENSG00000214814.2	FER1L6	Brain_Anterior_cingulate_cortex_BA24	COVID19_HGI_C2_ALL_eur_leave_ukbb_23andme_20210107	8_125129099_C_A	0.000124676	0.03314	3168	0.721754610156331	0.268767746920077	0.00637363027303144	0.00237268787349201	0.000731324777068642	0.0280692993042238
8_124836564_125836564	ENSG00000214814.2	FER1L6	Colon_Transverse	COVID19_HGI_A2_ALL_eur_leave_23andme_20210107	8_124894644_G_C	5.95562e-07	0.8704	3298	0.151028717873294	0.821237428956788	0.00405302423051341	0.0220371794660009	0.0016436494734037	0.0549767882594925
8_124836564_125836564	ENSG00000214814.2	FER1L6	Thyroid	COVID19_HGI_B1_ALL_eur_leave_ukbb_23andme_20210107	8_124994322_C_T	0.719191	0.0002313	3050	0.651166369610057	0.210277524084282	0.095712548849948	0.0308959720112252	0.0119475854444876	0.0434737865406244
8_124836564_125836564	ENSG00000214814.2	FER1L6	Colon_Transverse	COVID19_HGI_B1_ALL_eur_leave_ukbb_23andme_20210107	8_124895809_A_G	1.1749e-06	0.009952	3050	0.135463980337451	0.705736986783934	0.0199113520607966	0.103698493901205	0.0351891869166125	0.192255530786527
8_124836564_125836564	ENSG00000214814.2	FER1L6	Esophagus_Mucosa	COVID19_HGI_A2_ALL_leave_23andme_20210107	8_125616633_T_C	0.651301	4.4e-05	2845	0.774929816266465	0.194860016096889	0.0225100034887767	0.00565821211238654	0.00204195203548278	0.473851012573329
8_124836564_125836564	ENSG00000214814.2	FER1L6	Thyroid	COVID19_HGI_B1_ALL_leave_UKBB_23andme_20210107	8_125302359_G_C	0.00574709	0.000242	2672	0.699539711125685	0.198817220138214	0.0705152352222592	0.0200301420284466	0.0110976914853955	0.204716889185755
8_124836564_125836564	ENSG00000214814.2	FER1L6	Colon_Transverse	COVID19_HGI_B2_ALL_eur_leave_23andme_20210107	8_124894644_G_C	5.95562e-07	0.8154	3009	0.156113268651773	0.813913353480441	0.00462392029389957	0.0241060634679962	0.00124339410589089	0.058127381788463
8_124836564_125836564	ENSG00000214814.2	FER1L6	Heart_Left_Ventricle	COVID19_HGI_A2_ALL_eur_leave_23andme_20210107	8_125616633_T_C	0.876431	0.0001024	3298	0.760726478126476	0.211387271511403	0.0204149442043627	0.0056710130998003	0.00180029305795791	0.234354535910934
8_124836564_125836564	ENSG00000214814.2	FER1L6	Minor_Salivary_Gland	COVID19_HGI_B2_ALL_eur_leave_23andme_20210107	8_125381163_T_C	0.955606	0.0007663	2993	0.751051943122221	0.218268298067843	0.0221830607319323	0.00644471772210465	0.00205198035589979	0.0371340188093944
8_124836564_125836564	ENSG00000214814.2	FER1L6	Thyroid	COVID19_HGI_B2_ALL_eur_leave_ukbb_23andme_20210107	8_125343073_C_T	0.00014842	0.002878	3010	0.738927528029614	0.234600079989676	0.0181931781297458	0.00577359675099821	0.00250561709996593	0.129568218895125
8_124836564_125836564	ENSG00000214814.2	FER1L6	Small_Intestine_Terminal_Ileum	COVID19_HGI_C2_ALL_leave_23andme_20210107	8_124844966_G_A	0.829148	0.002198	3006	0.758665912934227	0.233123779742766	0.00582893242076918	0.00179053056315807	0.000590844339080093	0.0146855676944426
8_124836564_125836564	ENSG00000214814.2	FER1L6	Testis	COVID19_HGI_B2_ALL_eur_leave_23andme_20210107	8_124939364_T_C	9.79093e-09	0.2919	3009	0.00416456245345994	0.965624966780473	0.000123350212381495	0.0285993667331349	0.00148775382055048	0.0404796301760744
8_124836564_125836564	ENSG00000214814.2	FER1L6	Heart_Left_Ventricle	COVID19_HGI_C2_ALL_leave_UKBB_23andme_20210107	8_125211239_G_A	0.293017	0.002996	2918	0.798505980273661	0.192570846892696	0.0067049017061658	0.00161637860829827	0.000601892519178694	0.028884924306853
8_124836564_125836564	ENSG00000214814.2	FER1L6	Muscle_Skeletal	COVID19_HGI_A2_ALL_leave_UKBB_23andme_20210107	8_125616633_T_C	0.0182914	2.668e-05	2849	0.761415593431853	0.179547134512647	0.041325663038715	0.00973690633790175	0.00797470267888325	0.773707901033459
8_124836564_125836564	ENSG00000214814.2	FER1L6	Esophagus_Mucosa	COVID19_HGI_B2_ALL_leave_UKBB_23andme_20210107	8_125336564_T_C	0.467403	8.758e-08	2625	0.0884464107991061	0.0205468919520802	0.67360074812502	0.156422492418893	0.0609834567049004	0.834520706068581
8_124836564_125836564	ENSG00000214814.2	FER1L6	Thyroid	COVID19_HGI_C2_ALL_leave_23andme_20210107	8_125343073_C_T	0.00014842	0.03606	3009	0.752413488549059	0.23936104809827	0.00578917025646352	0.00184108078272829	0.000595212313479677	0.0343337726904976
8_124836564_125836564	ENSG00000214814.2	FER1L6	Thyroid	COVID19_HGI_B1_ALL_eur_leave_23andme_20210107	8_125308239_T_C	0.00332162	0.001039	3048	0.65842872781735	0.212481963376443	0.0885380841769016	0.0285601917481769	0.0119910328811292	0.0466455512421802
8_124836564_125836564	ENSG00000214814.2	FER1L6	Esophagus_Mucosa	COVID19_HGI_B1_ALL_leave_UKBB_23andme_20210107	8_125304655_A_G	0.119373	0.0003169	2672	0.729551086858372	0.172530539862614	0.0735404519261524	0.0173844875757258	0.00699343377713621	0.0972606437380702
8_124836564_125836564	ENSG00000214814.2	FER1L6	Muscle_Skeletal	COVID19_HGI_A2_ALL_leave_23andme_20210107	8_125616633_T_C	0.0182914	4.4e-05	2845	0.783326228403619	0.184527636923509	0.022753900758611	0.00535608506953362	0.00403614884472732	0.705150803204825
8_124836564_125836564	ENSG00000214814.2	FER1L6	Esophagus_Mucosa	COVID19_HGI_B1_ALL_eur_leave_ukbb_23andme_20210107	8_124994322_C_T	0.599496	0.0002313	3050	0.677293015963565	0.186268337005038	0.0995528084703779	0.0273693810667582	0.00951645749426138	0.0592020410662981
8_124836564_125836564	ENSG00000214814.2	FER1L6	Stomach	COVID19_HGI_B1_ALL_leave_UKBB_23andme_20210107	8_125302359_G_C	0.261278	0.000242	2672	0.724373913083351	0.178080305733921	0.0730185807289552	0.0179443274864635	0.00658287296730939	0.108546704322269
8_124836564_125836564	ENSG00000214814.2	FER1L6	Minor_Salivary_Gland	COVID19_HGI_B2_ALL_eur_leave_ukbb_23andme_20210107	8_125616633_T_C	0.567435	0.0001452	2994	0.754850017934755	0.219433889271508	0.0184984992135256	0.00537564700045066	0.00184194657976125	0.153716247763287
8_124836564_125836564	ENSG00000214814.2	FER1L6	Esophagus_Mucosa	COVID19_HGI_B1_ALL_leave_23andme_20210107	8_125302359_G_C	0.664851	0.0003091	2853	0.697567613752994	0.177836122665682	0.0918816401622085	0.0234147730401329	0.00929985037898248	0.0468335637341628
8_124836564_125836564	ENSG00000214814.2	FER1L6	Small_Intestine_Terminal_Ileum	COVID19_HGI_C2_ALL_eur_leave_ukbb_23andme_20210107	8_125005333_G_T	0.654079	0.004149	3117	0.751206638996892	0.239548092557926	0.00651156266182973	0.00207577794777864	0.000657927835574299	0.0225955130258189
8_124836564_125836564	ENSG00000214814.2	FER1L6	Minor_Salivary_Gland	COVID19_HGI_B1_ALL_leave_23andme_20210107	8_125302359_G_C	0.170904	0.0003091	2840	0.687180254151986	0.18898462243667	0.0903142218856992	0.0248290403358642	0.00869186118978048	0.0617049163895251
8_124836564_125836564	ENSG00000214814.2	FER1L6	Cells_Transformed_fibroblasts	COVID19_HGI_A2_ALL_leave_23andme_20210107	8_124929134_T_C	1.49857e-14	0.9589	2845	5.49282159201254e-07	0.970617078858952	1.59554362993971e-08	0.028193097983014	0.00118925792043892	0.108058611629365
8_124836564_125836564	ENSG00000214814.2	FER1L6	Small_Intestine_Terminal_Ileum	COVID19_HGI_B1_ALL_leave_UKBB_23andme_20210107	8_125302359_G_C	0.161531	0.000242	2671	0.708670399124825	0.193167740558281	0.0713161562200301	0.0194317792167232	0.00741392488014087	0.0968684894924116
8_124836564_125836564	ENSG00000214814.2	FER1L6	Brain_Anterior_cingulate_cortex_BA24	COVID19_HGI_B1_ALL_eur_leave_23andme_20210107	8_125231096_C_A	0.112099	0.0002418	3039	0.645396880921452	0.228297684050407	0.0865454538244689	0.0306047619800793	0.00915521922359328	0.0688934038036599
8_124836564_125836564	ENSG00000214814.2	FER1L6	Testis	COVID19_HGI_B2_ALL_eur_leave_ukbb_23andme_20210107	8_124939364_T_C	9.79093e-09	0.124	3010	0.0041770419360868	0.968518845852257	0.00010284319519302	0.0238426008017101	0.00335866821475317	0.0394655340053383
8_124836564_125836564	ENSG00000214814.2	FER1L6	Muscle_Skeletal	COVID19_HGI_C2_ALL_eur_leave_ukbb_23andme_20210107	8_125815214_G_A	0.000388117	0.007077	3173	0.780692981498391	0.209512197173073	0.0069331736237912	0.0018596326694407	0.00100201503530423	0.179168078809202
8_124836564_125836564	ENSG00000214814.2	FER1L6	Testis	COVID19_HGI_C2_ALL_leave_UKBB_23andme_20210107	8_124939364_T_C	9.79093e-09	0.1525	2918	0.00424985086665914	0.985371059118351	3.56851833683793e-05	0.00827190046165684	0.00207150436996538	0.0450177878454393
8_124836564_125836564	ENSG00000214814.2	FER1L6	Colon_Transverse	COVID19_HGI_C2_ALL_eur_leave_23andme_20210107	8_124894644_G_C	5.95562e-07	0.3641	3173	0.157005931802716	0.834609120166649	0.00118198644269981	0.0062822601546261	0.00092070143330925	0.103519770825222
8_124836564_125836564	ENSG00000214814.2	FER1L6	Muscle_Skeletal	COVID19_HGI_C2_ALL_eur_leave_23andme_20210107	8_125751663_C_T	0.00225152	0.00281	3173	0.78196552757698	0.209853706487551	0.00588686453844291	0.00157912512640431	0.000714776270621541	0.117277077499335
8_124836564_125836564	ENSG00000214814.2	FER1L6	Cells_Transformed_fibroblasts	COVID19_HGI_A2_ALL_leave_UKBB_23andme_20210107	8_124929134_T_C	1.49857e-14	0.9636	2849	5.35949870539917e-07	0.947058063207397	2.90885607631804e-08	0.0513998255071976	0.00154154624697292	0.108056039613744
8_124836564_125836564	ENSG00000214814.2	FER1L6	Testis	COVID19_HGI_B2_ALL_leave_UKBB_23andme_20210107	8_125336564_T_C	0.530343	8.758e-08	2625	0.000498464622426422	0.115462309601966	0.00379626645724427	0.879350767479046	0.000892191839316771	0.325577692483315
8_124836564_125836564	ENSG00000214814.2	FER1L6	Brain_Anterior_cingulate_cortex_BA24	COVID19_HGI_A2_ALL_eur_leave_23andme_20210107	8_125616633_T_C	0.476981	0.0001024	3289	0.701087853190947	0.270517150754341	0.0187569442968384	0.0072350282127034	0.0024030235451698	0.183844849292268
8_124836564_125836564	ENSG00000214814.2	FER1L6	Testis	COVID19_HGI_B1_ALL_eur_leave_23andme_20210107	8_124940156_T_C	9.64789e-09	0.4022	3047	0.00376022852035204	0.871156550427166	0.00050530487979892	0.117059743462343	0.00751817271034031	0.0537344207915926
8_124836564_125836564	ENSG00000214814.2	FER1L6	Cells_Transformed_fibroblasts	COVID19_HGI_C2_ALL_eur_leave_23andme_20210107	8_124929134_T_C	1.49857e-14	0.8214	3173	5.61206803647739e-07	0.991688715126874	4.22492848420549e-09	0.00746487601306321	0.00084584342833026	0.107844110203201
8_124836564_125836564	ENSG00000214814.2	FER1L6	Stomach	COVID19_HGI_B2_ALL_leave_23andme_20210107	8_125336564_T_C	0.329085	2.639e-08	2861	0.0321884084849948	0.00849391167164705	0.703941588507073	0.185687170650837	0.0696889206854481	0.811721729939258
8_124836564_125836564	ENSG00000214814.2	FER1L6	Brain_Anterior_cingulate_cortex_BA24	COVID19_HGI_B2_ALL_leave_23andme_20210107	8_125336564_T_C	0.700955	2.639e-08	2858	0.0305857317146147	0.0103637135056492	0.668891581629182	0.226584615164745	0.0635743579858089	0.821162509777225
8_124836564_125836564	ENSG00000214814.2	FER1L6	Thyroid	COVID19_HGI_B2_ALL_leave_23andme_20210107	8_125336564_T_C	0.00340524	2.639e-08	2861	0.0262988676191879	0.00799270420972856	0.575140788846968	0.174579758870627	0.215987880453489	0.678833781224924
8_124836564_125836564	ENSG00000214814.2	FER1L6	Testis	COVID19_HGI_C2_ALL_eur_leave_ukbb_23andme_20210107	8_124939364_T_C	9.79093e-09	0.2453	3173	0.0042492141387644	0.98532996921035	3.77363958520264e-05	0.00874887837496993	0.001634201880063	0.0415916832688164
6_30620729_31621958	ENSG00000214892.4	USP8P1	Cells_EBV-transformed_lymphocytes	COVID19_HGI_B1_ALL_leave_UKBB_23andme_20210107	6_31241270_G_A	2.26333e-05	0.04216	10043	0.352834762520555	0.4676656358187	0.0732132938179519	0.0970314714206996	0.00925483642209343	0.0198475467082337
6_30620729_31621958	ENSG00000214892.4	USP8P1	Brain_Cerebellar_Hemisphere	COVID19_HGI_B2_ALL_eur_leave_23andme_20210107	6_31121232_T_C	0.574061	9.818e-08	11276	0.0412819834896371	0.0537091205374395	0.378868081902787	0.49288568331641	0.0332551307537262	0.239456039406246
6_30620729_31621958	ENSG00000214892.4	USP8P1	Brain_Cerebellar_Hemisphere	COVID19_HGI_B2_ALL_eur_leave_ukbb_23andme_20210107	6_31121232_T_C	0.574061	3.223e-10	11286	0.000163267486125315	0.000212698221016574	0.418188107873351	0.544761734271602	0.0366741921479049	0.250057159546148
6_30620729_31621958	ENSG00000214892.4	USP8P1	Cells_EBV-transformed_lymphocytes	COVID19_HGI_B1_ALL_leave_23andme_20210107	6_31241270_G_A	2.26333e-05	0.08347	10999	0.33621312894108	0.488642057829495	0.06792589809449	0.0987129530402539	0.00850596209468128	0.0099306968920151
6_30620729_31621958	ENSG00000214892.4	USP8P1	Testis	COVID19_HGI_B2_ALL_eur_leave_23andme_20210107	6_31121232_T_C	0.0785575	9.818e-08	11278	0.0255773071725105	0.0691266870085943	0.234737841628247	0.634379680772814	0.0361784834178344	0.239240717185418
6_30620729_31621958	ENSG00000214892.4	USP8P1	Testis	COVID19_HGI_A2_ALL_leave_UKBB_23andme_20210107	6_31121232_T_C	0.0785575	7.928e-13	11345	2.16890784905016e-07	6.01008140921735e-07	0.254795511417512	0.706003597915653	0.0392000727679086	0.261475633855841
6_30620729_31621958	ENSG00000214892.4	USP8P1	Testis	COVID19_HGI_B2_ALL_leave_UKBB_23andme_20210107	6_31121232_T_C	0.0785575	2.263e-10	10551	7.62232678223896e-05	0.000196506930555533	0.267898443522898	0.690612731725641	0.0412160945530834	0.248428453160738
6_30620729_31621958	ENSG00000214892.4	USP8P1	Cells_EBV-transformed_lymphocytes	COVID19_HGI_B2_ALL_eur_leave_ukbb_23andme_20210107	6_31121232_T_C	0.60969	3.223e-10	11281	0.000151890839368624	0.000225640009688674	0.389048318715507	0.577914415738921	0.0326597346965139	0.250028679541192
6_30620729_31621958	ENSG00000214892.4	USP8P1	Testis	COVID19_HGI_B1_ALL_eur_leave_ukbb_23andme_20210107	6_30990490_G_T	2.43623e-05	0.3712	11088	0.213896028298717	0.557566005965421	0.0602945778034073	0.157159702488611	0.0110836854438443	0.00611897211452641
6_30620729_31621958	ENSG00000214892.4	USP8P1	Testis	COVID19_HGI_A2_ALL_leave_23andme_20210107	6_31121232_T_C	0.0785575	4.713e-12	11300	1.49644523758139e-06	4.11975729355014e-06	0.255967476217521	0.704646531661273	0.0393803759186751	0.258870600842736
6_30620729_31621958	ENSG00000214892.4	USP8P1	Cells_EBV-transformed_lymphocytes	COVID19_HGI_B1_ALL_eur_leave_23andme_20210107	6_31271281_G_A	0.767898	0.001763	11073	0.321607354437236	0.468754601678919	0.0808384853491333	0.117814093711205	0.0109854648235078	0.00702699860786829
6_30620729_31621958	ENSG00000214892.4	USP8P1	Testis	COVID19_HGI_B1_ALL_leave_23andme_20210107	6_30981488_G_A	1.9883e-05	0.09376	11004	0.226386398277583	0.59745252806039	0.0457631707549313	0.120763177898073	0.00963472500902325	0.0160392353607119
6_30620729_31621958	ENSG00000214892.4	USP8P1	Brain_Cerebellar_Hemisphere	COVID19_HGI_B2_ALL_leave_UKBB_23andme_20210107	6_31121232_T_C	0.574061	2.263e-10	10551	0.000123147511942525	0.000150508627379063	0.432820944517802	0.528947851688077	0.0379575476547993	0.248428473024507
6_30620729_31621958	ENSG00000214892.4	USP8P1	Brain_Cerebellum	COVID19_HGI_C2_ALL_leave_UKBB_23andme_20210107	6_31121232_T_C	0.00967717	8.216e-07	11438	0.105058391364231	0.346282360425682	0.120046383425227	0.395651233350509	0.0329616314343507	0.233442006380176
6_30620729_31621958	ENSG00000214892.4	USP8P1	Brain_Cerebellum	COVID19_HGI_B2_ALL_eur_leave_23andme_20210107	6_31121232_T_C	0.00967717	9.818e-08	11278	0.0221090301724286	0.0705180951817758	0.202907444015353	0.647128285135186	0.0573371454952563	0.240474965348254
6_30620729_31621958	ENSG00000214892.4	USP8P1	Testis	COVID19_HGI_C2_ALL_leave_UKBB_23andme_20210107	6_31121232_T_C	0.0785575	8.216e-07	11438	0.121495633109842	0.33532976253479	0.138828618708133	0.383147863619833	0.021198122027402	0.227779495984175
6_30620729_31621958	ENSG00000214892.4	USP8P1	Cells_EBV-transformed_lymphocytes	COVID19_HGI_B1_ALL_eur_leave_ukbb_23andme_20210107	6_31241270_G_A	2.26333e-05	0.08756	11082	0.313448040182636	0.457136994002932	0.088298477345113	0.12876337790074	0.0123531105685793	0.00824358253750531
6_30620729_31621958	ENSG00000214892.4	USP8P1	Cells_EBV-transformed_lymphocytes	COVID19_HGI_C2_ALL_leave_23andme_20210107	6_31121232_T_C	0.60969	1.595e-07	11652	0.0641992511094584	0.0983466256352861	0.320072038736866	0.490290231573586	0.0270918529448027	0.229884000259733
6_30620729_31621958	ENSG00000214892.4	USP8P1	Brain_Cerebellum	COVID19_HGI_C2_ALL_eur_leave_23andme_20210107	6_31121232_T_C	0.00967717	3.824e-06	11801	0.170589931871385	0.568740844043016	0.0569829710061736	0.189965504112698	0.0137207489667267	0.196860155721027
6_30620729_31621958	ENSG00000214892.4	USP8P1	Brain_Cerebellar_Hemisphere	COVID19_HGI_B1_ALL_leave_UKBB_23andme_20210107	6_31314066_A_T	0.00799767	0.006223	10046	0.381552063808062	0.439491382512629	0.0791199697112657	0.0911257585461123	0.00871082542193022	0.00831374387553906
6_30620729_31621958	ENSG00000214892.4	USP8P1	Brain_Cerebellar_Hemisphere	COVID19_HGI_A2_ALL_leave_23andme_20210107	6_31121232_T_C	0.574061	4.713e-12	11300	2.43559115036903e-06	3.19722557441851e-06	0.416608709895259	0.546850006288031	0.0365356509999853	0.258870500305806
6_30620729_31621958	ENSG00000214892.4	USP8P1	Cells_EBV-transformed_lymphocytes	COVID19_HGI_C2_ALL_eur_leave_ukbb_23andme_20210107	6_31121232_T_C	0.60969	1.649e-05	11806	0.347244057042311	0.538112786380129	0.0433016512686727	0.0670989136654179	0.00424259164346873	0.103178823644442
6_30620729_31621958	ENSG00000214892.4	USP8P1	Brain_Cerebellum	COVID19_HGI_B1_ALL_eur_leave_23andme_20210107	6_31269884_T_G	1.86245e-06	0.1852	11079	0.195612916350121	0.595718164822242	0.0491977459885134	0.149816806485601	0.0096543663535233	0.0350889399588948
6_30620729_31621958	ENSG00000214892.4	USP8P1	Testis	COVID19_HGI_B1_ALL_leave_UKBB_23andme_20210107	6_31321211_C_T	0.0209589	0.00127	10048	0.241027635958562	0.57931889105286	0.0500620403865237	0.120316702019862	0.00927473058219258	0.0133512313940735
6_30620729_31621958	ENSG00000214892.4	USP8P1	Brain_Cerebellar_Hemisphere	COVID19_HGI_B2_ALL_leave_23andme_20210107	6_31121232_T_C	0.574061	2.128e-08	11292	0.0104735157883197	0.0137265857045551	0.406881722935282	0.533223332437545	0.0356948431342982	0.240777457909113
6_30620729_31621958	ENSG00000214892.4	USP8P1	Cells_EBV-transformed_lymphocytes	COVID19_HGI_A2_ALL_eur_leave_23andme_20210107	6_31121232_T_C	0.60969	5.656e-12	11962	2.64672847470359e-06	4.15068795905526e-06	0.377058890576301	0.591284691261203	0.0316496207460616	0.261485108767208
6_30620729_31621958	ENSG00000214892.4	USP8P1	Testis	COVID19_HGI_A2_ALL_eur_leave_ukbb_23andme_20210107	6_31121232_T_C	0.0785575	7.312e-13	11985	1.97524697324653e-07	5.61187969103245e-07	0.25032535238577	0.711161545285285	0.0385123436162791	0.264641624520667
6_30620729_31621958	ENSG00000214892.4	USP8P1	Cells_EBV-transformed_lymphocytes	COVID19_HGI_B2_ALL_leave_23andme_20210107	6_31121232_T_C	0.60969	2.128e-08	11289	0.00974706423419478	0.0145500531462626	0.378659216019217	0.5652164963273	0.0318271702730262	0.24053338625612
6_30620729_31621958	ENSG00000214892.4	USP8P1	Brain_Cerebellum	COVID19_HGI_B1_ALL_leave_23andme_20210107	6_31314066_A_T	2.08518e-06	0.2224	11004	0.19896658269939	0.626082901030792	0.0402203567346518	0.126552158329088	0.00817800120607819	0.0319820752853034
6_30620729_31621958	ENSG00000214892.4	USP8P1	Brain_Cerebellum	COVID19_HGI_A2_ALL_leave_23andme_20210107	6_31121232_T_C	0.00967717	4.713e-12	11300	1.27925376819427e-06	4.20460073868838e-06	0.218816800149448	0.719136371370997	0.0620413446250484	0.258870687106559
6_30620729_31621958	ENSG00000214892.4	USP8P1	Brain_Cerebellum	COVID19_HGI_C2_ALL_eur_leave_ukbb_23andme_20210107	6_31121232_T_C	0.00967717	1.649e-05	11813	0.203947644676523	0.680308458278643	0.0254405141748515	0.0848565136773983	0.00544686919258437	0.159441115683624
6_30620729_31621958	ENSG00000214892.4	USP8P1	Brain_Cerebellum	COVID19_HGI_B2_ALL_leave_UKBB_23andme_20210107	6_31121232_T_C	0.00967717	2.263e-10	10551	6.63119981498778e-05	0.000199352849285517	0.233063755973309	0.700590288311549	0.0660802908677069	0.248431344710321
6_30620729_31621958	ENSG00000214892.4	USP8P1	Brain_Cerebellum	COVID19_HGI_B2_ALL_leave_23andme_20210107	6_31121232_T_C	0.00967717	2.128e-08	11293	0.00550654885079381	0.0180691480607733	0.213921957727476	0.701901305112829	0.0606010402481278	0.241068561118737
6_30620729_31621958	ENSG00000214892.4	USP8P1	Brain_Cerebellum	COVID19_HGI_A2_ALL_leave_UKBB_23andme_20210107	6_31121232_T_C	0.00967717	7.928e-13	11345	1.85876817370995e-07	6.12708064066624e-07	0.218361415232294	0.719725535620298	0.0619122505625273	0.261475646956122
6_30620729_31621958	ENSG00000214892.4	USP8P1	Testis	COVID19_HGI_C2_ALL_leave_23andme_20210107	6_31121232_T_C	0.0785575	1.595e-07	11659	0.0426931436552712	0.118959893980985	0.212852560352878	0.593058534842676	0.0324358671681902	0.234037847938285
6_30620729_31621958	ENSG00000214892.4	USP8P1	Cells_EBV-transformed_lymphocytes	COVID19_HGI_A2_ALL_leave_UKBB_23andme_20210107	6_31121232_T_C	0.60969	7.928e-13	11344	3.28837841142449e-07	4.94821751213066e-07	0.386306896088198	0.581266411771196	0.032425868481013	0.261475611654992
6_30620729_31621958	ENSG00000214892.4	USP8P1	Brain_Cerebellar_Hemisphere	COVID19_HGI_C2_ALL_leave_23andme_20210107	6_31121232_T_C	0.574061	1.595e-07	11657	0.0690350732460828	0.0929703813873307	0.344169162059564	0.463466480513559	0.0303589027934638	0.230478520714137
6_30620729_31621958	ENSG00000214892.4	USP8P1	Brain_Cerebellar_Hemisphere	COVID19_HGI_B1_ALL_eur_leave_23andme_20210107	6_31271281_G_A	0.581964	0.001763	11077	0.348853478750079	0.442518816033486	0.0877180448077271	0.111260232334797	0.00964942807390995	0.00867797678026301
6_30620729_31621958	ENSG00000214892.4	USP8P1	Testis	COVID19_HGI_A2_ALL_eur_leave_23andme_20210107	6_31121232_T_C	0.0785575	5.656e-12	11970	1.75789780178981e-06	4.99127761848929e-06	0.250434074220973	0.711030105461278	0.0385290711423295	0.261485220493051
6_30620729_31621958	ENSG00000214892.4	USP8P1	Brain_Cerebellar_Hemisphere	COVID19_HGI_A2_ALL_leave_UKBB_23andme_20210107	6_31121232_T_C	0.574061	7.928e-13	11345	3.53650420055843e-07	4.66600270539225e-07	0.415455823448692	0.5481088202827	0.0364345360179176	0.261475617436459
6_30620729_31621958	ENSG00000214892.4	USP8P1	Brain_Cerebellar_Hemisphere	COVID19_HGI_B1_ALL_leave_23andme_20210107	6_31005432_C_T	0.948418	0.001427	11002	0.363904355536009	0.46124824104801	0.0734952869200931	0.0931469640603093	0.00820515243557878	0.00604316729525764
6_30620729_31621958	ENSG00000214892.4	USP8P1	Brain_Cerebellar_Hemisphere	COVID19_HGI_A2_ALL_eur_leave_ukbb_23andme_20210107	6_31121232_T_C	0.574061	7.312e-13	11982	3.19480981915782e-07	4.41600560335612e-07	0.404881974017325	0.55961003261701	0.0355072322841224	0.264641622764475
6_30620729_31621958	ENSG00000214892.4	USP8P1	Brain_Cerebellum	COVID19_HGI_B1_ALL_eur_leave_ukbb_23andme_20210107	6_31314066_A_T	2.08518e-06	0.1008	11088	0.190333277650321	0.57983311661913	0.053652537212322	0.163434856069159	0.0127462124490686	0.0561004691120749
6_30620729_31621958	ENSG00000214892.4	USP8P1	Testis	COVID19_HGI_C2_ALL_eur_leave_ukbb_23andme_20210107	6_31121232_T_C	0.0785575	1.649e-05	11813	0.232091329241141	0.65318928456008	0.0289511691139381	0.0814748101103446	0.00429340697449627	0.12490499955639
6_30620729_31621958	ENSG00000214892.4	USP8P1	Testis	COVID19_HGI_B2_ALL_eur_leave_ukbb_23andme_20210107	6_31121232_T_C	0.0785575	3.223e-10	11288	0.00010111305745739	0.000273616085625192	0.258987746614872	0.700791631619695	0.039845892622352	0.25005213176007
6_30620729_31621958	ENSG00000214892.4	USP8P1	Brain_Cerebellar_Hemisphere	COVID19_HGI_B1_ALL_eur_leave_ukbb_23andme_20210107	6_31315360_G_A	0.00159695	0.01841	11086	0.340101832384671	0.431717251523592	0.0958406279921736	0.121647141540665	0.0106931465588983	0.00557603747397071
6_30620729_31621958	ENSG00000214892.4	USP8P1	Testis	COVID19_HGI_B1_ALL_eur_leave_23andme_20210107	6_30981488_G_A	1.9883e-05	0.2344	11079	0.219634535385402	0.571111197398142	0.0552393179541159	0.143627282815901	0.010387666446439	0.00805360685827824
6_30620729_31621958	ENSG00000214892.4	USP8P1	Cells_EBV-transformed_lymphocytes	COVID19_HGI_A2_ALL_eur_leave_ukbb_23andme_20210107	6_31121232_T_C	0.60969	7.312e-13	11977	2.97331153906731e-07	4.66807671397702e-07	0.376811238686718	0.591559176840773	0.0316288203336822	0.264641614626559
6_30620729_31621958	ENSG00000214892.4	USP8P1	Cells_EBV-transformed_lymphocytes	COVID19_HGI_C2_ALL_eur_leave_23andme_20210107	6_31121232_T_C	0.60969	3.824e-06	11794	0.291680146980949	0.451102891433546	0.0974210135759333	0.150658988263602	0.00913695974596962	0.149639349682571
6_30620729_31621958	ENSG00000214892.4	USP8P1	Testis	COVID19_HGI_C2_ALL_eur_leave_23andme_20210107	6_31121232_T_C	0.0785575	3.824e-06	11801	0.195053709846451	0.547422090768037	0.0651547237922972	0.18284849874434	0.00952097684887482	0.176014862373525
6_30620729_31621958	ENSG00000214892.4	USP8P1	Brain_Cerebellar_Hemisphere	COVID19_HGI_C2_ALL_eur_leave_ukbb_23andme_20210107	6_31121232_T_C	0.574061	1.649e-05	11810	0.374571701418515	0.510487919238057	0.0467094589430683	0.063653767602778	0.00457715279758244	0.107784368574428
6_30620729_31621958	ENSG00000214892.4	USP8P1	Brain_Cerebellum	COVID19_HGI_A2_ALL_eur_leave_23andme_20210107	6_31121232_T_C	0.00967717	5.656e-12	11970	1.51224275857087e-06	5.07877547462487e-06	0.215437504304557	0.723472692681502	0.061083211995708	0.261485326604148
6_30620729_31621958	ENSG00000214892.4	USP8P1	Brain_Cerebellum	COVID19_HGI_C2_ALL_leave_23andme_20210107	6_31121232_T_C	0.00967717	1.595e-07	11659	0.0367173778040931	0.121846196943142	0.183059554905374	0.607430085720848	0.050946784626543	0.236164146441873
6_30620729_31621958	ENSG00000214892.4	USP8P1	Cells_EBV-transformed_lymphocytes	COVID19_HGI_B2_ALL_eur_leave_23andme_20210107	6_31121232_T_C	0.60969	9.818e-08	11271	0.0383776794430477	0.0569449837303564	0.352211162328382	0.522582718439362	0.0298834560588519	0.237105998413533
6_30620729_31621958	ENSG00000214892.4	USP8P1	Brain_Cerebellum	COVID19_HGI_B2_ALL_eur_leave_ukbb_23andme_20210107	6_31121232_T_C	0.00967717	3.223e-10	11288	8.72058487699177e-05	0.000278367594322558	0.223366267745152	0.712938510045216	0.0633296487665396	0.250063914509918
6_30620729_31621958	ENSG00000214892.4	USP8P1	Testis	COVID19_HGI_B2_ALL_leave_23andme_20210107	6_31121232_T_C	0.0785575	2.128e-08	11293	0.00645042950922858	0.0176778672237142	0.250590441706213	0.686722617441365	0.0385586441194789	0.240825475046512
6_30620729_31621958	ENSG00000214892.4	USP8P1	Cells_EBV-transformed_lymphocytes	COVID19_HGI_C2_ALL_leave_UKBB_23andme_20210107	6_31121232_T_C	0.60969	8.216e-07	11434	0.182720122070062	0.27570968558592	0.208782818836633	0.315018389513745	0.0177689839936393	0.222966258622487
6_30620729_31621958	ENSG00000214892.4	USP8P1	Cells_EBV-transformed_lymphocytes	COVID19_HGI_B2_ALL_leave_UKBB_23andme_20210107	6_31121232_T_C	0.60969	2.263e-10	10549	0.000114706627930428	0.000160119330792463	0.403154150994631	0.562730264752825	0.0338407582938208	0.248423716564475
6_30620729_31621958	ENSG00000214892.4	USP8P1	Cells_EBV-transformed_lymphocytes	COVID19_HGI_A2_ALL_leave_23andme_20210107	6_31121232_T_C	0.60969	4.713e-12	11299	2.26439307475514e-06	3.39192694853823e-06	0.387325219745398	0.580157768039378	0.0325113558952006	0.258870471904353
6_30620729_31621958	ENSG00000214892.4	USP8P1	Brain_Cerebellar_Hemisphere	COVID19_HGI_C2_ALL_eur_leave_23andme_20210107	6_31121232_T_C	0.574061	3.824e-06	11798	0.314428953578857	0.428017040063657	0.104956436496326	0.142862423328276	0.00973514653288447	0.158179404841718
6_30620729_31621958	ENSG00000214892.4	USP8P1	Brain_Cerebellar_Hemisphere	COVID19_HGI_C2_ALL_leave_UKBB_23andme_20210107	6_31121232_T_C	0.574061	8.216e-07	11436	0.196711969207441	0.260711429031779	0.224771419539613	0.297879985163136	0.0199251970580302	0.223651993076475
6_30620729_31621958	ENSG00000214892.4	USP8P1	Brain_Cerebellar_Hemisphere	COVID19_HGI_A2_ALL_eur_leave_23andme_20210107	6_31121232_T_C	0.574061	5.656e-12	11967	2.84390372565159e-06	3.92629766210095e-06	0.405148919924646	0.55931366347528	0.0355306463986859	0.261485198048805
6_30620729_31621958	ENSG00000214892.4	USP8P1	Brain_Cerebellum	COVID19_HGI_A2_ALL_eur_leave_ukbb_23andme_20210107	6_31121232_T_C	0.00967717	7.312e-13	11985	1.69908983403393e-07	5.71036009670207e-07	0.215327636088238	0.723619542203166	0.0610520807636018	0.264641640781079
6_30620729_31621958	ENSG00000214892.4	USP8P1	Brain_Cerebellum	COVID19_HGI_B1_ALL_leave_UKBB_23andme_20210107	6_31314066_A_T	2.08518e-06	0.006223	10048	0.21828449065816	0.596676903738769	0.0453382324546355	0.123915494345176	0.0157848788032603	0.445348620091314
6_30620729_31621958	ENSG00000214894.2	LINC00243	Testis	COVID19_HGI_B1_ALL_leave_UKBB_23andme_20210107	6_30789799_C_T	5.52939e-08	0.9651	10048	0.0443826888047734	0.776861133428022	0.00921839502167738	0.161347802587767	0.0081899801577611	0.0287208462537435
6_30620729_31621958	ENSG00000214894.2	LINC00243	Heart_Atrial_Appendage	COVID19_HGI_C2_ALL_eur_leave_23andme_20210107	6_31121232_T_C	0.394048	3.824e-06	11801	0.375452143325469	0.366521362191701	0.125414075512094	0.122420692240439	0.0101917267302961	0.168912005844113
6_30620729_31621958	ENSG00000214894.2	LINC00243	Cells_EBV-transformed_lymphocytes	COVID19_HGI_B1_ALL_eur_leave_23andme_20210107	6_30628252_G_A	5.679e-06	0.2613	11073	0.316922128587171	0.474089850613464	0.0796608177491478	0.119155963845149	0.0101712392050673	0.0079734605261807
6_30620729_31621958	ENSG00000214894.2	LINC00243	Whole_Blood	COVID19_HGI_B1_ALL_eur_leave_ukbb_23andme_20210107	6_30781301_T_C	3.17673e-13	0.1342	11088	8.20357559881743e-05	0.766230480859381	2.3124839256868e-05	0.215972964023343	0.0176913945220319	0.0792935099797812
6_30620729_31621958	ENSG00000214894.2	LINC00243	Nerve_Tibial	COVID19_HGI_B2_ALL_leave_UKBB_23andme_20210107	6_31121232_T_C	0.0715765	2.263e-10	10551	0.000136297769445561	0.000125397514588482	0.479039554892751	0.440648876340652	0.0800498734825627	0.248432992530243
6_30620729_31621958	ENSG00000214894.2	LINC00243	Artery_Coronary	COVID19_HGI_B1_ALL_eur_leave_ukbb_23andme_20210107	6_31433733_T_C	0.19815	0.007179	11087	0.370424824428569	0.40176079544767	0.104410321664455	0.113232708496357	0.0101713499629499	0.0025253883968647
6_30620729_31621958	ENSG00000214894.2	LINC00243	Thyroid	COVID19_HGI_B2_ALL_leave_UKBB_23andme_20210107	6_31121232_T_C	0.953451	2.263e-10	10551	0.000121843570457061	0.00015530546272355	0.42823804084048	0.545819362230399	0.0256654478959398	0.248426321979516
6_30620729_31621958	ENSG00000214894.2	LINC00243	Liver	COVID19_HGI_B2_ALL_leave_23andme_20210107	6_31121232_T_C	0.832406	2.128e-08	11293	0.0108250361904571	0.0134210173243106	0.420537980699024	0.521354466927032	0.0338614988591766	0.24074161801172
6_30620729_31621958	ENSG00000214894.2	LINC00243	Cells_EBV-transformed_lymphocytes	COVID19_HGI_B2_ALL_leave_UKBB_23andme_20210107	6_31121232_T_C	0.82486	2.263e-10	10549	0.000113029547355403	0.00016228954089823	0.397259792424665	0.570359538590833	0.0321053498962491	0.248424400063788
6_30620729_31621958	ENSG00000214894.2	LINC00243	Lung	COVID19_HGI_B2_ALL_leave_23andme_20210107	6_31121232_T_C	0.200634	2.128e-08	11293	0.00134245679591921	0.0236155978406383	0.0521526265777509	0.917428500063298	0.00546081872239379	0.234481455677581
6_30620729_31621958	ENSG00000214894.2	LINC00243	Artery_Coronary	COVID19_HGI_B2_ALL_leave_23andme_20210107	6_31121232_T_C	0.143063	2.128e-08	11293	0.0113186893905943	0.0124673163369274	0.439715738287891	0.484286125850609	0.0522121301339775	0.240949601050593
6_30620729_31621958	ENSG00000214894.2	LINC00243	Adipose_Visceral_Omentum	COVID19_HGI_A2_ALL_eur_leave_23andme_20210107	6_31121232_T_C	0.224288	5.656e-12	11970	2.61282725977063e-06	4.14701027084419e-06	0.372229247476024	0.590755400902285	0.037008591784162	0.261485074401936
6_30620729_31621958	ENSG00000214894.2	LINC00243	Adipose_Subcutaneous	COVID19_HGI_B1_ALL_eur_leave_23andme_20210107	6_30821446_C_T	1.32737e-08	0.412	11079	0.00199331390834725	0.790846058659085	0.000501329631846567	0.198894456115375	0.00776484168534589	0.0830684769401359
6_30620729_31621958	ENSG00000214894.2	LINC00243	Colon_Transverse	COVID19_HGI_B1_ALL_leave_23andme_20210107	6_31005432_C_T	0.153651	0.001427	11004	0.370665687437624	0.454461915548315	0.0749286939332946	0.091859706653034	0.00808399642773294	0.00829210006525467
6_30620729_31621958	ENSG00000214894.2	LINC00243	Ovary	COVID19_HGI_B2_ALL_eur_leave_ukbb_23andme_20210107	6_31121232_T_C	0.70369	3.223e-10	11266	0.000172461694715198	0.000203176974410417	0.441737840494597	0.520373457398714	0.0375130634375636	0.250056307441479
6_30620729_31621958	ENSG00000214894.2	LINC00243	Esophagus_Gastroesophageal_Junction	COVID19_HGI_B2_ALL_eur_leave_23andme_20210107	6_31121232_T_C	0.512754	9.818e-08	11276	0.036740865079734	0.0588342750932289	0.337192016005779	0.539928621853035	0.0273042219682232	0.239080156017764
6_30620729_31621958	ENSG00000214894.2	LINC00243	Skin_Not_Sun_Exposed_Suprapubic	COVID19_HGI_B1_ALL_leave_23andme_20210107	6_30774390_A_G	2.99099e-05	0.3783	11004	0.195732414068115	0.629227999783273	0.0395665815412243	0.127187821194667	0.00828518341272094	0.00575024418353123
6_30620729_31621958	ENSG00000214894.2	LINC00243	Esophagus_Gastroesophageal_Junction	COVID19_HGI_B2_ALL_leave_UKBB_23andme_20210107	6_31121232_T_C	0.512754	2.263e-10	10549	0.000109488632208059	0.000166120538144567	0.384814700989524	0.583825192863797	0.0310844969763261	0.248427186199755
6_30620729_31621958	ENSG00000214894.2	LINC00243	Breast_Mammary_Tissue	COVID19_HGI_A2_ALL_eur_leave_23andme_20210107	6_31121232_T_C	0.305861	5.656e-12	11970	2.62186708573632e-06	4.15364796136206e-06	0.373517081412974	0.591703256926757	0.0347728861452206	0.261485216120256
6_30620729_31621958	ENSG00000214894.2	LINC00243	Prostate	COVID19_HGI_C2_ALL_eur_leave_23andme_20210107	6_31121232_T_C	0.148849	3.824e-06	11800	0.347665804212905	0.392345247217668	0.116129704332041	0.131041018543271	0.0128182256941154	0.177113867133946
6_30620729_31621958	ENSG00000214894.2	LINC00243	Skin_Not_Sun_Exposed_Suprapubic	COVID19_HGI_B2_ALL_leave_UKBB_23andme_20210107	6_31121232_T_C	0.0610315	2.263e-10	10551	6.54694464526922e-05	0.000207204557584776	0.2301024779448	0.728210995860251	0.0414138521909116	0.248421482907964
6_30620729_31621958	ENSG00000214894.2	LINC00243	Prostate	COVID19_HGI_C2_ALL_leave_23andme_20210107	6_31121232_T_C	0.148849	1.595e-07	11658	0.075563770073474	0.084231840728844	0.376733224214162	0.419905477463924	0.0435656875195952	0.234403660194653
6_30620729_31621958	ENSG00000214894.2	LINC00243	Colon_Transverse	COVID19_HGI_B1_ALL_eur_leave_23andme_20210107	6_31077724_T_C	4.13411e-05	0.002687	11079	0.35432049134459	0.435968929714837	0.0891135915610802	0.109637672601759	0.0109593147777345	0.0188622981074277
6_30620729_31621958	ENSG00000214894.2	LINC00243	Colon_Sigmoid	COVID19_HGI_C2_ALL_eur_leave_ukbb_23andme_20210107	6_31121232_T_C	0.826767	1.649e-05	11813	0.406345822500069	0.478520359683019	0.0506877472088537	0.0596860690481184	0.00476000155994	0.0988125972948116
6_30620729_31621958	ENSG00000214894.2	LINC00243	Pituitary	COVID19_HGI_A2_ALL_eur_leave_ukbb_23andme_20210107	6_31121232_T_C	0.867532	7.312e-13	11973	3.39186261560782e-07	4.22215367687267e-07	0.429854704655661	0.535043357907627	0.0351011760350814	0.264641615634878
6_30620729_31621958	ENSG00000214894.2	LINC00243	Nerve_Tibial	COVID19_HGI_B1_ALL_leave_23andme_20210107	6_31005432_C_T	0.381883	0.001427	11004	0.421287504619522	0.404381785139345	0.0851617065225917	0.0817368458743763	0.00743215784416497	0.00720506961659519
6_30620729_31621958	ENSG00000214894.2	LINC00243	Stomach	COVID19_HGI_B2_ALL_leave_23andme_20210107	6_31121232_T_C	0.173668	2.128e-08	11293	0.00633853421242078	0.018062866598881	0.246243461119603	0.701690214951105	0.0276649231179902	0.240636175382535
6_30620729_31621958	ENSG00000214894.2	LINC00243	Lung	COVID19_HGI_B1_ALL_eur_leave_ukbb_23andme_20210107	6_30907176_C_T	2.18463e-07	0.461	11088	0.0426407121288075	0.726625873456085	0.0120198759906497	0.204812718025846	0.0139008203986128	0.0291922001627898
6_30620729_31621958	ENSG00000214894.2	LINC00243	Prostate	COVID19_HGI_B1_ALL_eur_leave_ukbb_23andme_20210107	6_31315360_G_A	0.0164133	0.01841	11088	0.375251556175159	0.396912562869851	0.105778654842786	0.111874435139774	0.0101827909724294	0.0027014892845071
6_30620729_31621958	ENSG00000214894.2	LINC00243	Minor_Salivary_Gland	COVID19_HGI_B2_ALL_eur_leave_ukbb_23andme_20210107	6_31121232_T_C	0.0580428	3.223e-10	11193	0.000164404007697423	0.00020250960226806	0.421098980911499	0.518641496330349	0.0598926091481858	0.250060810807021
6_30620729_31621958	ENSG00000214894.2	LINC00243	Esophagus_Mucosa	COVID19_HGI_A2_ALL_eur_leave_23andme_20210107	6_31121232_T_C	0.481097	5.656e-12	11970	3.3800681734318e-07	6.65652541252601e-06	0.0481532113502454	0.948300040532505	0.00353975358501958	0.261484082259502
6_30620729_31621958	ENSG00000214894.2	LINC00243	Testis	COVID19_HGI_B2_ALL_leave_UKBB_23andme_20210107	6_31121232_T_C	0.408065	2.263e-10	10551	1.46473870652779e-05	0.00026857272271449	0.0514805033760671	0.943936000940218	0.00430027557393587	0.24839355423128
6_30620729_31621958	ENSG00000214894.2	LINC00243	Esophagus_Muscularis	COVID19_HGI_B2_ALL_leave_23andme_20210107	6_31121232_T_C	0.098011	2.128e-08	11293	0.00794805611381526	0.0160317990974078	0.308771204989872	0.622769181163791	0.0444797586351142	0.240831424987533
6_30620729_31621958	ENSG00000214894.2	LINC00243	Ovary	COVID19_HGI_A2_ALL_eur_leave_23andme_20210107	6_31121232_T_C	0.70369	5.656e-12	11946	3.01170633690963e-06	3.75214777661358e-06	0.429054456842162	0.53450297348413	0.0364358058195941	0.261485206566517
6_30620729_31621958	ENSG00000214894.2	LINC00243	Artery_Coronary	COVID19_HGI_B2_ALL_leave_UKBB_23andme_20210107	6_31121232_T_C	0.143063	2.263e-10	10551	0.000132169905840699	0.000136592649554127	0.464531540917361	0.480020777644484	0.0551789188827604	0.248431086002938
6_30620729_31621958	ENSG00000214894.2	LINC00243	Artery_Aorta	COVID19_HGI_A2_ALL_leave_UKBB_23andme_20210107	6_31121232_T_C	0.989765	7.928e-13	11345	3.61517886953787e-07	4.64418516631331e-07	0.424698241252195	0.545552460142898	0.0297484726685035	0.261475611137045
6_30620729_31621958	ENSG00000214894.2	LINC00243	Lung	COVID19_HGI_A2_ALL_eur_leave_ukbb_23andme_20210107	6_31121232_T_C	0.200634	7.312e-13	11985	4.11288147452824e-08	7.43754151177043e-07	0.0521230265570282	0.942562996003559	0.0053131925564481	0.264641368101309
6_30620729_31621958	ENSG00000214894.2	LINC00243	Colon_Transverse	COVID19_HGI_B2_ALL_eur_leave_ukbb_23andme_20210107	6_31121232_T_C	0.946676	3.223e-10	11288	0.000167673282494341	0.000210749567204328	0.429472975031224	0.539776819126151	0.0303717829929265	0.250055066646772
6_30620729_31621958	ENSG00000214894.2	LINC00243	Esophagus_Mucosa	COVID19_HGI_B2_ALL_eur_leave_23andme_20210107	6_31121232_T_C	0.481097	9.818e-08	11278	0.00489423879235039	0.0930120722166554	0.0449172793203313	0.853622393792032	0.00355401587863144	0.222662555449831
6_30620729_31621958	ENSG00000214894.2	LINC00243	Liver	COVID19_HGI_B1_ALL_leave_UKBB_23andme_20210107	6_30991559_G_A	6.57291e-06	0.4335	10048	0.386504366462467	0.434687222101309	0.0802779196935671	0.0902773657068303	0.00825312603582604	0.0161308749240872
6_30620729_31621958	ENSG00000214894.2	LINC00243	Artery_Coronary	COVID19_HGI_C2_ALL_leave_UKBB_23andme_20210107	6_31121232_T_C	0.143063	8.216e-07	11438	0.214221478707802	0.239084259057317	0.244783052899774	0.273164096038332	0.0287471132967758	0.228657817805697
6_30620729_31621958	ENSG00000214894.2	LINC00243	Liver	COVID19_HGI_B2_ALL_eur_leave_23andme_20210107	6_31121232_T_C	0.832406	9.818e-08	11278	0.0425370923305412	0.0526289306031215	0.390387665733015	0.482974870613035	0.0314714407202875	0.239262292272784
6_30620729_31621958	ENSG00000214894.2	LINC00243	Whole_Blood	COVID19_HGI_B2_ALL_eur_leave_23andme_20210107	6_30781301_T_C	3.17673e-13	0.2323	11278	1.030039319712e-05	0.0982272090686111	9.45327063050988e-05	0.901488115638489	0.000179842193397164	0.0743930057818643
6_30620729_31621958	ENSG00000214894.2	LINC00243	Vagina	COVID19_HGI_A2_ALL_eur_leave_ukbb_23andme_20210107	6_31121232_T_C	0.525925	7.312e-13	11968	2.67358165866614e-07	4.97564681073776e-07	0.338826121378439	0.630538888409889	0.0306342252888261	0.264641606563031
6_30620729_31621958	ENSG00000214894.2	LINC00243	Adipose_Visceral_Omentum	COVID19_HGI_B1_ALL_eur_leave_ukbb_23andme_20210107	6_31107317_C_T	0.000932238	0.04086	11088	0.312149983027381	0.458103653208773	0.0879911216102257	0.129120976021606	0.0126342661320149	0.00630631524934119
6_30620729_31621958	ENSG00000214894.2	LINC00243	Skin_Sun_Exposed_Lower_leg	COVID19_HGI_C2_ALL_leave_23andme_20210107	6_31121232_T_C	0.684529	1.595e-07	11659	0.0543326842757519	0.109618439912355	0.270883096647076	0.546499195526337	0.0186665836384802	0.216831006507422
6_30620729_31621958	ENSG00000214894.2	LINC00243	Pituitary	COVID19_HGI_C2_ALL_leave_UKBB_23andme_20210107	6_31121232_T_C	0.867532	8.216e-07	11430	0.209213084497026	0.248162092926957	0.239051127393202	0.283535018278861	0.0200386769039537	0.220229758869501
6_30620729_31621958	ENSG00000214894.2	LINC00243	Pituitary	COVID19_HGI_B2_ALL_eur_leave_23andme_20210107	6_31121232_T_C	0.867532	9.818e-08	11270	0.0438485722605875	0.0511752541377137	0.402420978151247	0.469628792680107	0.0329264027703448	0.239192006145914
6_30620729_31621958	ENSG00000214894.2	LINC00243	Testis	COVID19_HGI_B2_ALL_eur_leave_ukbb_23andme_20210107	6_31121232_T_C	0.408065	3.223e-10	11288	1.95450033024835e-05	0.0003690886218515	0.0500619454121797	0.94536759188859	0.00418182907407638	0.250018526381648
6_30620729_31621958	ENSG00000214894.2	LINC00243	Esophagus_Muscularis	COVID19_HGI_B1_ALL_eur_leave_ukbb_23andme_20210107	6_30933967_C_T	9.64221e-05	0.3723	11088	0.25906624518337	0.511871834373774	0.0730274891062059	0.144278422675351	0.0117560086612998	0.00509534951663747
6_30620729_31621958	ENSG00000214894.2	LINC00243	Adipose_Subcutaneous	COVID19_HGI_B2_ALL_leave_23andme_20210107	6_31121232_T_C	0.161261	2.128e-08	11293	6.25787374669476e-05	0.0250247599317647	0.0024310991137604	0.972177693879107	0.000303868337902213	0.219425584577023
6_30620729_31621958	ENSG00000214894.2	LINC00243	Lung	COVID19_HGI_B2_ALL_eur_leave_23andme_20210107	6_31121232_T_C	0.200634	9.818e-08	11278	0.00526157206194168	0.0923997569661238	0.0482885106341101	0.848000324365676	0.00604983597214849	0.194999256139298
6_30620729_31621958	ENSG00000214894.2	LINC00243	Small_Intestine_Terminal_Ileum	COVID19_HGI_A2_ALL_eur_leave_23andme_20210107	6_31121232_T_C	0.986814	5.656e-12	11957	2.76646307905916e-06	4.03349377274551e-06	0.394116551431507	0.574589305994758	0.0312873426168838	0.261485143642148
6_30620729_31621958	ENSG00000214894.2	LINC00243	Esophagus_Muscularis	COVID19_HGI_B2_ALL_eur_leave_23andme_20210107	6_31121232_T_C	0.098011	9.818e-08	11278	0.0313219998049001	0.062856235283778	0.287460231059224	0.576826737687543	0.0415347961645542	0.238917047828645
6_30620729_31621958	ENSG00000214894.2	LINC00243	Testis	COVID19_HGI_B1_ALL_eur_leave_ukbb_23andme_20210107	6_30789799_C_T	5.52939e-08	0.4601	11088	0.0410900010676662	0.727848281128079	0.0115827502082298	0.205156877977102	0.0143220896189229	0.0237092647976788
6_30620729_31621958	ENSG00000214894.2	LINC00243	Skin_Not_Sun_Exposed_Suprapubic	COVID19_HGI_B1_ALL_eur_leave_23andme_20210107	6_30774390_A_G	2.99099e-05	0.3548	11079	0.188489818451018	0.602720881298115	0.0474062469012848	0.151577878160628	0.0098051751889548	0.005260310642009
6_30620729_31621958	ENSG00000214894.2	LINC00243	Spleen	COVID19_HGI_A2_ALL_eur_leave_23andme_20210107	6_31121232_T_C	0.603493	5.656e-12	11963	2.05049858389851e-06	4.79812506451044e-06	0.292118639536561	0.683527339806569	0.0243471720332215	0.261485086163051
6_30620729_31621958	ENSG00000214894.2	LINC00243	Testis	COVID19_HGI_A2_ALL_leave_UKBB_23andme_20210107	6_31121232_T_C	0.408065	7.928e-13	11345	4.24265124553872e-08	8.052675566452e-07	0.0498411444426556	0.945995267402224	0.00416274046105169	0.261475401244976
6_30620729_31621958	ENSG00000214894.2	LINC00243	Adipose_Visceral_Omentum	COVID19_HGI_A2_ALL_leave_UKBB_23andme_20210107	6_31121232_T_C	0.224288	7.928e-13	11345	3.24579713945676e-07	4.94415519049017e-07	0.381304601054195	0.580783699793704	0.037910880156868	0.2614756227098
6_30620729_31621958	ENSG00000214894.2	LINC00243	Cells_EBV-transformed_lymphocytes	COVID19_HGI_B1_ALL_leave_23andme_20210107	6_30628252_G_A	5.679e-06	0.2766	10999	0.331299218262623	0.493548198672209	0.0669331296174185	0.0997041424109128	0.00851531103683623	0.0085735747024417
6_30620729_31621958	ENSG00000214894.2	LINC00243	Adrenal_Gland	COVID19_HGI_B1_ALL_leave_23andme_20210107	6_31005432_C_T	0.921373	0.001427	11003	0.40058182093989	0.424558839172661	0.0809709329425429	0.0858094082156291	0.00807899872927697	0.00595899592328473
6_30620729_31621958	ENSG00000214894.2	LINC00243	Adipose_Subcutaneous	COVID19_HGI_C2_ALL_leave_23andme_20210107	6_31121232_T_C	0.161261	1.595e-07	11659	0.000408730867405812	0.1664834972074	0.00203778415393962	0.830025409393486	0.001044578377769	0.0514944294935093
6_30620729_31621958	ENSG00000214894.2	LINC00243	Heart_Atrial_Appendage	COVID19_HGI_A2_ALL_eur_leave_23andme_20210107	6_31121232_T_C	0.394048	5.656e-12	11970	3.38715346958383e-06	3.35437687414626e-06	0.482541500726563	0.477832453924647	0.039619303818447	0.261485231296758
6_30620729_31621958	ENSG00000214894.2	LINC00243	Esophagus_Gastroesophageal_Junction	COVID19_HGI_A2_ALL_leave_UKBB_23andme_20210107	6_31121232_T_C	0.512754	7.928e-13	11343	3.15859970732564e-07	5.09885291172069e-07	0.37106095960801	0.598964970602481	0.0299732440442468	0.261475596851297
6_30620729_31621958	ENSG00000214894.2	LINC00243	Artery_Aorta	COVID19_HGI_B2_ALL_eur_leave_23andme_20210107	6_31121232_T_C	0.989765	9.818e-08	11278	0.0420936351391904	0.053494955429708	0.38631780086217	0.490927189756141	0.0271664188127901	0.238728213168681
6_30620729_31621958	ENSG00000214894.2	LINC00243	Brain_Spinal_cord_cervical_c-1	COVID19_HGI_C2_ALL_leave_UKBB_23andme_20210107	6_31121232_T_C	0.68293	8.216e-07	11418	0.219829569284592	0.236413844801069	0.251174852287139	0.27010138305776	0.0224803505694398	0.224634886659831
6_30620729_31621958	ENSG00000214894.2	LINC00243	Small_Intestine_Terminal_Ileum	COVID19_HGI_B1_ALL_eur_leave_ukbb_23andme_20210107	6_31321211_C_T	0.0616337	0.002817	11076	0.329135011497561	0.443398865988211	0.0922948799548613	0.124325501590488	0.0108457409688788	0.0043426315449467
6_30620729_31621958	ENSG00000214894.2	LINC00243	Nerve_Tibial	COVID19_HGI_B1_ALL_eur_leave_ukbb_23andme_20210107	6_31552864_A_G	0.110937	0.00817	11088	0.392086824952312	0.380439420578941	0.11052430361055	0.107231329906108	0.00971812095208998	0.00299997230336941
6_30620729_31621958	ENSG00000214894.2	LINC00243	Vagina	COVID19_HGI_B1_ALL_leave_23andme_20210107	6_31005432_C_T	0.0738746	0.001427	10993	0.301904382565867	0.523204634962902	0.0609495253629602	0.105618080246916	0.00832337686135456	0.00707758111201051
6_30620729_31621958	ENSG00000214894.2	LINC00243	Prostate	COVID19_HGI_B2_ALL_leave_23andme_20210107	6_31121232_T_C	0.148849	2.128e-08	11292	0.0114456699377783	0.0123463395366692	0.444648578466618	0.479586384017907	0.0519730280410276	0.240957590727172
6_30620729_31621958	ENSG00000214894.2	LINC00243	Brain_Spinal_cord_cervical_c-1	COVID19_HGI_B2_ALL_leave_23andme_20210107	6_31121232_T_C	0.68293	2.128e-08	11278	0.0116807374159961	0.0124024605851767	0.453779719858915	0.48177725917389	0.0403598229660225	0.240823787705043
6_30620729_31621958	ENSG00000214894.2	LINC00243	Adrenal_Gland	COVID19_HGI_C2_ALL_leave_23andme_20210107	6_31121232_T_C	0.337903	1.595e-07	11654	0.0760682241748095	0.0851221003860416	0.379133253001675	0.424223416868013	0.0354530055694606	0.232610239111909
6_30620729_31621958	ENSG00000214894.2	LINC00243	Skin_Not_Sun_Exposed_Suprapubic	COVID19_HGI_C2_ALL_eur_leave_23andme_20210107	6_31121232_T_C	0.0610315	3.824e-06	11801	0.169355741891827	0.572921008582547	0.0565707086232194	0.191365758437289	0.00978678246511785	0.173921040984676
6_30620729_31621958	ENSG00000214894.2	LINC00243	Testis	COVID19_HGI_A2_ALL_eur_leave_ukbb_23andme_20210107	6_31121232_T_C	0.408065	7.312e-13	11985	3.91995852035532e-08	7.46600997968078e-07	0.0496780914607722	0.946172002212838	0.00414912052580554	0.264641506009451
6_30620729_31621958	ENSG00000214894.2	LINC00243	Pituitary	COVID19_HGI_B1_ALL_leave_23andme_20210107	6_31005432_C_T	0.371017	0.001427	10996	0.386632834472637	0.439229107428312	0.0777759049869646	0.0883482721894246	0.00801388092266132	0.00680063320894925
6_30620729_31621958	ENSG00000214894.2	LINC00243	Esophagus_Muscularis	COVID19_HGI_B2_ALL_leave_UKBB_23andme_20210107	6_31121232_T_C	0.098011	2.263e-10	10551	9.29878887532738e-05	0.000178077659920067	0.326820292217452	0.625834356433608	0.0470742858002666	0.248429041349205
6_30620729_31621958	ENSG00000214894.2	LINC00243	Artery_Coronary	COVID19_HGI_B1_ALL_leave_UKBB_23andme_20210107	6_31485354_G_A	0.318688	0.001714	10048	0.413000132075427	0.408032723523755	0.0857811562121209	0.0847409680620367	0.00844502012666073	0.0050406905585545
6_30620729_31621958	ENSG00000214894.2	LINC00243	Adrenal_Gland	COVID19_HGI_B1_ALL_leave_UKBB_23andme_20210107	6_31525448_C_T	0.00048216	0.01242	10047	0.415802583609821	0.405126498678738	0.0863536271055333	0.0841278348390431	0.00858945576686488	0.0187584976339827
6_30620729_31621958	ENSG00000214894.2	LINC00243	Skin_Sun_Exposed_Lower_leg	COVID19_HGI_A2_ALL_eur_leave_ukbb_23andme_20210107	6_31121232_T_C	0.684529	7.312e-13	11985	2.51652658820123e-07	5.21214185490787e-07	0.318922349210965	0.660520258877039	0.0205566190451511	0.264641605449589
6_30620729_31621958	ENSG00000214894.2	LINC00243	Liver	COVID19_HGI_C2_ALL_eur_leave_ukbb_23andme_20210107	6_31121232_T_C	0.832406	1.649e-05	11812	0.384925919832057	0.500176720287284	0.0480137237327915	0.0623850304650676	0.00449860568279994	0.103422407363747
6_30620729_31621958	ENSG00000214894.2	LINC00243	Nerve_Tibial	COVID19_HGI_C2_ALL_leave_23andme_20210107	6_31121232_T_C	0.0715765	1.595e-07	11659	0.0777060199122538	0.0788270260559984	0.387414087533767	0.39293990542759	0.0631129610703911	0.237788116043837
6_30620729_31621958	ENSG00000214894.2	LINC00243	Esophagus_Mucosa	COVID19_HGI_B1_ALL_eur_leave_ukbb_23andme_20210107	6_30777498_A_G	1.59536e-07	0.1061	11088	0.0397391375494885	0.724149277663472	0.0112019589137566	0.204107695969949	0.0208019299033343	0.0241032077114525
6_30620729_31621958	ENSG00000214894.2	LINC00243	Artery_Aorta	COVID19_HGI_A2_ALL_leave_23andme_20210107	6_31121232_T_C	0.989765	4.713e-12	11300	2.48733950449124e-06	3.18480493783707e-06	0.425460283792131	0.544732185891425	0.0298018581720024	0.258870497042173
6_30620729_31621958	ENSG00000214894.2	LINC00243	Heart_Atrial_Appendage	COVID19_HGI_B2_ALL_leave_23andme_20210107	6_31121232_T_C	0.394048	2.128e-08	11293	0.0124870365271662	0.0116094326053721	0.48510444063723	0.450970889826438	0.0398282004037945	0.240869222886616
6_30620729_31621958	ENSG00000214894.2	LINC00243	Prostate	COVID19_HGI_A2_ALL_leave_UKBB_23andme_20210107	6_31121232_T_C	0.148849	7.928e-13	11345	3.87445329720592e-07	4.18528875283075e-07	0.455156870660584	0.491619481775384	0.0532228415898283	0.261475642094661
6_30620729_31621958	ENSG00000214894.2	LINC00243	Cells_EBV-transformed_lymphocytes	COVID19_HGI_C2_ALL_leave_23andme_20210107	6_31121232_T_C	0.82486	1.595e-07	11652	0.0635572918141721	0.099139786861979	0.316871483950362	0.494245525244593	0.026185912128894	0.226699316864168
6_30620729_31621958	ENSG00000214894.2	LINC00243	Thyroid	COVID19_HGI_A2_ALL_eur_leave_23andme_20210107	6_31121232_T_C	0.953451	5.656e-12	11970	2.83027371457453e-06	4.01962739792499e-06	0.403207158447869	0.572620993945935	0.0241649977050833	0.261485116388624
6_30620729_31621958	ENSG00000214894.2	LINC00243	Esophagus_Gastroesophageal_Junction	COVID19_HGI_A2_ALL_eur_leave_ukbb_23andme_20210107	6_31121232_T_C	0.512754	7.312e-13	11983	2.85801606981191e-07	4.80206522835984e-07	0.362199709441947	0.608542068928725	0.029257455621198	0.264641611717736
6_30620729_31621958	ENSG00000214894.2	LINC00243	Colon_Transverse	COVID19_HGI_A2_ALL_eur_leave_ukbb_23andme_20210107	6_31121232_T_C	0.946676	7.312e-13	11985	3.25015367947486e-07	4.4109443943351e-07	0.411895766019182	0.558974998518951	0.029128469352059	0.264641610545993
6_30620729_31621958	ENSG00000214894.2	LINC00243	Stomach	COVID19_HGI_B1_ALL_leave_23andme_20210107	6_30936534_G_A	8.62718e-05	0.1989	11004	0.221612140044848	0.603661331745959	0.0447980721606911	0.122019990794695	0.00790846525380643	0.00522945628135178
6_30620729_31621958	ENSG00000214894.2	LINC00243	Cells_Transformed_fibroblasts	COVID19_HGI_B2_ALL_leave_23andme_20210107	6_31121232_T_C	0.641187	2.128e-08	11293	0.000904977114846971	0.0241262395036951	0.0351571340511615	0.937269154729771	0.00254249460052519	0.237194180074297
6_30620729_31621958	ENSG00000214894.2	LINC00243	Adipose_Subcutaneous	COVID19_HGI_A2_ALL_eur_leave_ukbb_23andme_20210107	6_31121232_T_C	0.161261	7.312e-13	11985	1.88496510539671e-09	7.86971870533303e-07	0.002388838259895	0.997338356910759	0.000272015972509182	0.264640298024315
6_30620729_31621958	ENSG00000214894.2	LINC00243	Stomach	COVID19_HGI_B1_ALL_eur_leave_23andme_20210107	6_30936534_G_A	8.62718e-05	0.05692	11079	0.212887894982577	0.578414532440083	0.0535425000393933	0.145464809959679	0.00969026257826836	0.0119563620287691
6_30620729_31621958	ENSG00000214894.2	LINC00243	Whole_Blood	COVID19_HGI_C2_ALL_eur_leave_ukbb_23andme_20210107	6_30781301_T_C	3.17673e-13	0.2814	11813	9.0963533979834e-05	0.886465728173131	1.13468291299907e-05	0.11057524757792	0.00285671388583967	0.035790472087537
6_30620729_31621958	ENSG00000214894.2	LINC00243	Adipose_Subcutaneous	COVID19_HGI_A2_ALL_leave_23andme_20210107	6_31121232_T_C	0.161261	4.713e-12	11300	1.45780876744023e-08	5.82996130605749e-06	0.00249358694617219	0.997216616794488	0.000283951719946793	0.258861930959827
6_30620729_31621958	ENSG00000214894.2	LINC00243	Small_Intestine_Terminal_Ileum	COVID19_HGI_B2_ALL_eur_leave_23andme_20210107	6_31121232_T_C	0.986814	9.818e-08	11266	0.0400931622838506	0.0552892064543749	0.36795507886844	0.507387530304024	0.0292750220893106	0.239140135029035
6_30620729_31621958	ENSG00000214894.2	LINC00243	Nerve_Tibial	COVID19_HGI_B2_ALL_eur_leave_23andme_20210107	6_31121232_T_C	0.0715765	9.818e-08	11278	0.0460320786779213	0.0453160621875338	0.422463190578959	0.415821523163754	0.0703671453918317	0.240448377325204
6_30620729_31621958	ENSG00000214894.2	LINC00243	Adrenal_Gland	COVID19_HGI_B1_ALL_eur_leave_23andme_20210107	6_31271281_G_A	0.661131	0.001763	11077	0.38293926812566	0.408524281930153	0.0963003605713116	0.102724888027465	0.00951120134541118	0.00961645121329856
6_30620729_31621958	ENSG00000214894.2	LINC00243	Colon_Transverse	COVID19_HGI_C2_ALL_eur_leave_23andme_20210107	6_31121232_T_C	0.946676	3.824e-06	11801	0.320041725960913	0.423121500024275	0.106905068729062	0.141328695759959	0.00860300952579088	0.146915641672057
6_30620729_31621958	ENSG00000214894.2	LINC00243	Stomach	COVID19_HGI_B1_ALL_leave_UKBB_23andme_20210107	6_31081700_A_G	0.000463757	0.06443	10048	0.242418243224117	0.5780537972909	0.050350872979571	0.12005409062887	0.00912299587654307	0.00575306099051075
6_30620729_31621958	ENSG00000214894.2	LINC00243	Skin_Not_Sun_Exposed_Suprapubic	COVID19_HGI_C2_ALL_leave_23andme_20210107	6_31121232_T_C	0.0610315	1.595e-07	11659	0.0369563319876612	0.124486502005872	0.184250893968859	0.620610942490466	0.0336953295471415	0.228133008132496
6_30620729_31621958	ENSG00000214894.2	LINC00243	Cells_Transformed_fibroblasts	COVID19_HGI_A2_ALL_leave_23andme_20210107	6_31121232_T_C	0.641187	4.713e-12	11300	2.10720067203898e-07	5.62048558616711e-06	0.036043740483109	0.961383439313088	0.00256698899815019	0.258865738767304
6_30620729_31621958	ENSG00000214894.2	LINC00243	Heart_Atrial_Appendage	COVID19_HGI_A2_ALL_eur_leave_ukbb_23andme_20210107	6_31121232_T_C	0.394048	7.312e-13	11985	3.80535753896904e-07	3.77322702833331e-07	0.482257398592849	0.478145865532451	0.0395959780162423	0.264641626592007
6_30620729_31621958	ENSG00000214894.2	LINC00243	Esophagus_Mucosa	COVID19_HGI_B1_ALL_leave_UKBB_23andme_20210107	6_30708695_C_T	1.00154e-07	0.1373	10048	0.0438139077644824	0.772360943592678	0.00910025778277987	0.160406974012339	0.0143179168477214	0.0288510563938309
6_30620729_31621958	ENSG00000214894.2	LINC00243	Brain_Spinal_cord_cervical_c-1	COVID19_HGI_B1_ALL_leave_UKBB_23andme_20210107	6_31485354_G_A	0.275332	0.001714	10034	0.421449494064263	0.399935317904083	0.0873816036330766	0.082912621926676	0.00832096247190226	0.00597143335904842
6_30620729_31621958	ENSG00000214894.2	LINC00243	Adipose_Subcutaneous	COVID19_HGI_B1_ALL_leave_23andme_20210107	6_30821446_C_T	1.32737e-08	0.368	11004	0.00206321424828657	0.823376339401494	0.000417071107923073	0.16643476453381	0.00770861070848618	0.0789666494653805
6_30620729_31621958	ENSG00000214894.2	LINC00243	Ovary	COVID19_HGI_B2_ALL_leave_UKBB_23andme_20210107	6_31121232_T_C	0.70369	2.263e-10	10545	0.000129558662588082	0.000143895221127696	0.455353919130884	0.505703297867829	0.0386693291175718	0.248428401392782
6_30620729_31621958	ENSG00000214894.2	LINC00243	Ovary	COVID19_HGI_B1_ALL_leave_23andme_20210107	6_31005432_C_T	0.517598	0.001427	10984	0.383782287505421	0.442175305065305	0.0771738430833829	0.0889079918292072	0.00796057251668329	0.00675736748394007
6_30620729_31621958	ENSG00000214894.2	LINC00243	Cells_Transformed_fibroblasts	COVID19_HGI_C2_ALL_eur_leave_ukbb_23andme_20210107	6_30783300_A_G	9.70263e-07	0.02525	11813	0.0319803683711898	0.854945387233422	0.0039892444757313	0.106643802632267	0.00244119728738974	0.0816255029946238
6_30620729_31621958	ENSG00000214894.2	LINC00243	Adrenal_Gland	COVID19_HGI_B2_ALL_eur_leave_ukbb_23andme_20210107	6_31121232_T_C	0.337903	3.223e-10	11281	0.000179044482004712	0.000194447916500081	0.458598788566791	0.498009633120207	0.0430180859144965	0.250058643944392
6_30620729_31621958	ENSG00000214894.2	LINC00243	Adipose_Visceral_Omentum	COVID19_HGI_A2_ALL_eur_leave_ukbb_23andme_20210107	6_31121232_T_C	0.224288	7.312e-13	11985	2.93565446962993e-07	4.6634753324704e-07	0.372038914397189	0.590970677623168	0.0369896480666622	0.264641614546539
6_30620729_31621958	ENSG00000214894.2	LINC00243	Vagina	COVID19_HGI_B1_ALL_eur_leave_23andme_20210107	6_31271281_G_A	0.153776	0.001763	11067	0.288672656351896	0.502931344301488	0.0725193109196727	0.126335069573515	0.00954161885342724	0.00759482201377776
6_30620729_31621958	ENSG00000214894.2	LINC00243	Testis	COVID19_HGI_C2_ALL_leave_23andme_20210107	6_31121232_T_C	0.408065	1.595e-07	11659	0.00830984084301163	0.1579965253291	0.0414298584766211	0.787708929424636	0.00455484592663091	0.176103639352629
6_30620729_31621958	ENSG00000214894.2	LINC00243	Uterus	COVID19_HGI_A2_ALL_eur_leave_23andme_20210107	6_31121232_T_C	0.0204956	5.656e-12	11873	2.86787972268551e-06	3.63803286298336e-06	0.408564589998833	0.518209117268523	0.0732197868200577	0.261485320055123
6_30620729_31621958	ENSG00000214894.2	LINC00243	Minor_Salivary_Gland	COVID19_HGI_A2_ALL_eur_leave_23andme_20210107	6_31121232_T_C	0.0580428	5.656e-12	11861	2.87210587373999e-06	3.73915688670875e-06	0.409166659294647	0.532630499511268	0.0581962299313259	0.261485280192717
6_30620729_31621958	ENSG00000214894.2	LINC00243	Brain_Spinal_cord_cervical_c-1	COVID19_HGI_A2_ALL_leave_UKBB_23andme_20210107	6_31121232_T_C	0.68293	7.928e-13	11328	3.95263022528267e-07	4.20856245927389e-07	0.464340815574106	0.494365523212194	0.0412928450944322	0.261475622675285
6_30620729_31621958	ENSG00000214894.2	LINC00243	Skin_Sun_Exposed_Lower_leg	COVID19_HGI_C2_ALL_leave_UKBB_23andme_20210107	6_31121232_T_C	0.684529	8.216e-07	11438	0.154425510854076	0.305787657134975	0.17645638626194	0.349398445806796	0.0139319999422124	0.184556149190103
6_30620729_31621958	ENSG00000214894.2	LINC00243	Pituitary	COVID19_HGI_A2_ALL_leave_UKBB_23andme_20210107	6_31121232_T_C	0.867532	7.928e-13	11337	3.76440051082901e-07	4.44085275486207e-07	0.442228264164337	0.521659334890439	0.0361115804198973	0.261475608261132
6_30620729_31621958	ENSG00000214894.2	LINC00243	Cells_EBV-transformed_lymphocytes	COVID19_HGI_A2_ALL_eur_leave_23andme_20210107	6_31121232_T_C	0.82486	5.656e-12	11962	2.62516352455473e-06	4.18225052788303e-06	0.373986699281962	0.595782591514545	0.0302239017894401	0.261485104660041
6_30620729_31621958	ENSG00000214894.2	LINC00243	Cells_Transformed_fibroblasts	COVID19_HGI_B1_ALL_eur_leave_ukbb_23andme_20210107	6_30766765_C_G	7.86072e-07	0.07217	11088	0.0296791577999064	0.733429467135561	0.00836617820040559	0.206722663089302	0.0218025337748252	0.038491275723798
6_30620729_31621958	ENSG00000214894.2	LINC00243	Nerve_Tibial	COVID19_HGI_B1_ALL_eur_leave_23andme_20210107	6_31271281_G_A	0.868806	0.001763	11079	0.402095977782787	0.389857666145183	0.101129394454469	0.0980425159663991	0.00887444565116154	0.0100607515541505
6_30620729_31621958	ENSG00000214894.2	LINC00243	Stomach	COVID19_HGI_C2_ALL_leave_UKBB_23andme_20210107	6_31121232_T_C	0.173668	8.216e-07	11438	0.118323016552673	0.341031512888321	0.135203385742566	0.389668469829606	0.0157736149868328	0.217498037856478
6_30620729_31621958	ENSG00000214894.2	LINC00243	Cells_Transformed_fibroblasts	COVID19_HGI_B2_ALL_leave_UKBB_23andme_20210107	6_31121232_T_C	0.641187	2.263e-10	10551	1.07328203151679e-05	0.00027294572238382	0.0377221541294224	0.959307196767854	0.0026869705600249	0.248383352651966
6_30620729_31621958	ENSG00000214894.2	LINC00243	Colon_Sigmoid	COVID19_HGI_A2_ALL_leave_UKBB_23andme_20210107	6_31121232_T_C	0.826767	7.928e-13	11345	3.85918994567875e-07	4.35601276294724e-07	0.453363786892635	0.511693807132285	0.03494158445481	0.261475621692814
6_30620729_31621958	ENSG00000214894.2	LINC00243	Pituitary	COVID19_HGI_C2_ALL_eur_leave_ukbb_23andme_20210107	6_31121232_T_C	0.867532	1.649e-05	11805	0.397217850193046	0.487471565927342	0.0495223685800574	0.0607695576823414	0.00501865761721304	0.0970664192318816
6_30620729_31621958	ENSG00000214894.2	LINC00243	Artery_Coronary	COVID19_HGI_C2_ALL_eur_leave_ukbb_23andme_20210107	6_31121232_T_C	0.143063	1.649e-05	11812	0.410714773509288	0.473351295716114	0.051231553384155	0.0590390161586555	0.00566336123178729	0.129376369595591
6_30620729_31621958	ENSG00000214894.2	LINC00243	Adipose_Subcutaneous	COVID19_HGI_B2_ALL_eur_leave_23andme_20210107	6_31121232_T_C	0.161261	9.818e-08	11278	0.00024506899434728	0.0979760036501824	0.00224914086518511	0.899182489781742	0.000347296708542489	0.176737499687434
6_30620729_31621958	ENSG00000214894.2	LINC00243	Thyroid	COVID19_HGI_B2_ALL_eur_leave_ukbb_23andme_20210107	6_31121232_T_C	0.953451	3.223e-10	11288	0.000161697802338241	0.000218888667206955	0.41416757156024	0.560629598708765	0.0248222432614499	0.250053651004714
6_30620729_31621958	ENSG00000214894.2	LINC00243	Esophagus_Muscularis	COVID19_HGI_A2_ALL_eur_leave_23andme_20210107	6_31121232_T_C	0.098011	5.656e-12	11970	2.15814321047946e-06	4.55067141868661e-06	0.307453935264278	0.648254599662556	0.0442847562585382	0.261485235229844
6_30620729_31621958	ENSG00000214894.2	LINC00243	Whole_Blood	COVID19_HGI_A2_ALL_eur_leave_23andme_20210107	6_31121232_T_C	0.631103	5.656e-12	11970	7.19454022199391e-10	7.01858618240297e-06	0.000102495037999713	0.999883564889033	6.92076732921807e-06	0.260946865561281
6_30620729_31621958	ENSG00000214894.2	LINC00243	Minor_Salivary_Gland	COVID19_HGI_C2_ALL_eur_leave_23andme_20210107	6_31121232_T_C	0.0580428	3.824e-06	11695	0.323500251408292	0.415927234640175	0.107809445438311	0.138597425272197	0.0141656432410262	0.181390503453325
6_30620729_31621958	ENSG00000214894.2	LINC00243	Artery_Coronary	COVID19_HGI_C2_ALL_leave_23andme_20210107	6_31121232_T_C	0.143063	1.595e-07	11659	0.0747385886689227	0.0850326638549655	0.372619549494726	0.423898371332961	0.0437108266484242	0.234733612481636
6_30620729_31621958	ENSG00000214894.2	LINC00243	Brain_Spinal_cord_cervical_c-1	COVID19_HGI_C2_ALL_leave_23andme_20210107	6_31121232_T_C	0.68293	1.595e-07	11639	0.0769557759663675	0.0844166673559335	0.383668235187611	0.420830886284748	0.0341284352053402	0.23175074993536
6_30620729_31621958	ENSG00000214894.2	LINC00243	Lung	COVID19_HGI_B1_ALL_eur_leave_23andme_20210107	6_30907176_C_T	2.18463e-07	0.3436	11079	0.0437403293480012	0.745203853493441	0.0110009382451271	0.187410305699717	0.0126445732137135	0.0328364319204966
6_30620729_31621958	ENSG00000214894.2	LINC00243	Cells_EBV-transformed_lymphocytes	COVID19_HGI_B2_ALL_eur_leave_ukbb_23andme_20210107	6_31121232_T_C	0.82486	3.223e-10	11281	0.000150011301047465	0.000228145356608101	0.384234129612018	0.584333136048198	0.0310545776821277	0.250037005226668
6_30620729_31621958	ENSG00000214894.2	LINC00243	Small_Intestine_Terminal_Ileum	COVID19_HGI_B1_ALL_eur_leave_23andme_20210107	6_31271281_G_A	0.669991	0.001763	11067	0.337419739269197	0.454263181731459	0.0846187050158181	0.113911118076232	0.00978725590729465	0.00837994181984859
6_30620729_31621958	ENSG00000214894.2	LINC00243	Adipose_Subcutaneous	COVID19_HGI_B1_ALL_eur_leave_ukbb_23andme_20210107	6_30821446_C_T	1.32737e-08	0.3001	11088	0.00194078082935666	0.770005675212151	0.000547081503316106	0.21704437274016	0.0104620897150164	0.100676198685481
6_30620729_31621958	ENSG00000214894.2	LINC00243	Thyroid	COVID19_HGI_A2_ALL_eur_leave_ukbb_23andme_20210107	6_31121232_T_C	0.953451	7.312e-13	11985	3.1799028678234e-07	4.52042270867069e-07	0.402992798734472	0.572854289292024	0.0241521419409471	0.264641609955309
6_30620729_31621958	ENSG00000214894.2	LINC00243	Esophagus_Muscularis	COVID19_HGI_A2_ALL_leave_23andme_20210107	6_31121232_T_C	0.098011	4.713e-12	11300	1.84138097282946e-06	3.73985655853354e-06	0.314968853208359	0.639658392551989	0.0453671730021211	0.258870642234935
6_30620729_31621958	ENSG00000214894.2	LINC00243	Thyroid	COVID19_HGI_C2_ALL_leave_23andme_20210107	6_31121232_T_C	0.953451	1.595e-07	11659	0.0684661837191871	0.0951096380281587	0.34134760887818	0.474161312503007	0.0209152568714663	0.226740773615724
6_30620729_31621958	ENSG00000214894.2	LINC00243	Minor_Salivary_Gland	COVID19_HGI_C2_ALL_leave_23andme_20210107	6_31121232_T_C	0.0580428	1.595e-07	11561	0.0699204726280409	0.0889791889862909	0.348550456196356	0.443508270681542	0.0490416115077701	0.23436496290752
6_30620729_31621958	ENSG00000214894.2	LINC00243	Breast_Mammary_Tissue	COVID19_HGI_C2_ALL_eur_leave_23andme_20210107	6_31121232_T_C	0.305861	3.824e-06	11801	0.289268654086272	0.453294838773184	0.0966257923194459	0.151406839578884	0.00940387524221411	0.159921293682314
6_30620729_31621958	ENSG00000214894.2	LINC00243	Colon_Transverse	COVID19_HGI_A2_ALL_leave_23andme_20210107	6_31121232_T_C	0.946676	4.713e-12	11300	2.47793954793723e-06	3.19319929195439e-06	0.423852417967671	0.546167870888943	0.0299740400045465	0.258870395240922
6_30620729_31621958	ENSG00000214894.2	LINC00243	Thyroid	COVID19_HGI_C2_ALL_leave_UKBB_23andme_20210107	6_31121232_T_C	0.953451	8.216e-07	11438	0.194603645217894	0.26560117654068	0.222366471696499	0.303478805538702	0.0139499010062257	0.215970494927109
6_30620729_31621958	ENSG00000214894.2	LINC00243	Colon_Sigmoid	COVID19_HGI_B1_ALL_eur_leave_23andme_20210107	6_31271281_G_A	0.409629	0.001763	11079	0.375096552461675	0.416541386702192	0.0943388875003868	0.104753225899198	0.0092699474365482	0.0098212766310206
6_30620729_31621958	ENSG00000214894.2	LINC00243	Pituitary	COVID19_HGI_C2_ALL_leave_23andme_20210107	6_31121232_T_C	0.867532	1.595e-07	11651	0.0732941709039876	0.0887401583878664	0.365415181958107	0.442392489318202	0.0301579994318367	0.229363992146149
6_30620729_31621958	ENSG00000214894.2	LINC00243	Stomach	COVID19_HGI_B2_ALL_eur_leave_23andme_20210107	6_31121232_T_C	0.173668	9.818e-08	11278	0.0250082328478612	0.0707045687986235	0.229515115178068	0.648871098261457	0.0259009849139899	0.238376455956593
6_30620729_31621958	ENSG00000214894.2	LINC00243	Testis	COVID19_HGI_C2_ALL_eur_leave_ukbb_23andme_20210107	6_30787309_C_CT	1.26275e-07	0.01978	11813	0.0441956816608625	0.841030854045404	0.00551298774518197	0.1049061848703	0.00435429167825206	0.0851529129787053
6_30620729_31621958	ENSG00000214894.2	LINC00243	Thyroid	COVID19_HGI_B1_ALL_leave_23andme_20210107	6_31005432_C_T	0.626973	0.001427	11004	0.355294426508575	0.470053705490891	0.071821450547797	0.0950117945341934	0.00781862291854377	0.00484557298508292
6_30620729_31621958	ENSG00000214894.2	LINC00243	Brain_Spinal_cord_cervical_c-1	COVID19_HGI_B2_ALL_eur_leave_ukbb_23andme_20210107	6_31121232_T_C	0.68293	3.223e-10	11267	0.000181428829873059	0.000192723537706376	0.464705960916667	0.493594536401998	0.0413253503137556	0.250057257068739
6_30620729_31621958	ENSG00000214894.2	LINC00243	Esophagus_Gastroesophageal_Junction	COVID19_HGI_A2_ALL_eur_leave_23andme_20210107	6_31121232_T_C	0.512754	5.656e-12	11968	2.54368083664546e-06	4.2704089121621e-06	0.362378492489655	0.608342785470322	0.0292719079502758	0.261485117055356
6_30620729_31621958	ENSG00000214894.2	LINC00243	Vagina	COVID19_HGI_A2_ALL_leave_UKBB_23andme_20210107	6_31121232_T_C	0.525925	7.928e-13	11338	2.95438205747234e-07	5.29111114913621e-07	0.347070202880999	0.621549372066994	0.0313796005026859	0.261475571258908
6_30620729_31621958	ENSG00000214894.2	LINC00243	Brain_Spinal_cord_cervical_c-1	COVID19_HGI_A2_ALL_leave_23andme_20210107	6_31121232_T_C	0.68293	4.713e-12	11283	2.71970427104332e-06	2.88487921741045e-06	0.465206357277242	0.493418219227326	0.0413698189119427	0.258870553630029
6_30620729_31621958	ENSG00000214894.2	LINC00243	Liver	COVID19_HGI_B2_ALL_leave_UKBB_23andme_20210107	6_31121232_T_C	0.832406	2.263e-10	10551	0.000126625132259418	0.000147639172057835	0.445043578061015	0.518864848160097	0.0358173094745702	0.248427696130344
6_30620729_31621958	ENSG00000214894.2	LINC00243	Thyroid	COVID19_HGI_B1_ALL_leave_UKBB_23andme_20210107	6_30838043_G_C	0.00178968	0.0458	10048	0.370269302351063	0.450596049744444	0.0769058564362123	0.0935812744460865	0.00864751702219414	0.00550772014823296
6_30620729_31621958	ENSG00000214894.2	LINC00243	Small_Intestine_Terminal_Ileum	COVID19_HGI_A2_ALL_eur_leave_ukbb_23andme_20210107	6_31121232_T_C	0.986814	7.312e-13	11972	3.10793575249668e-07	4.53629721173528e-07	0.393872322241379	0.574858967712545	0.0312679456227797	0.26464161416044
6_30620729_31621958	ENSG00000214894.2	LINC00243	Cells_EBV-transformed_lymphocytes	COVID19_HGI_C2_ALL_eur_leave_23andme_20210107	6_31121232_T_C	0.82486	3.824e-06	11794	0.288604623494277	0.454359163856578	0.096393790371168	0.151746822877087	0.00889559940088991	0.146421132505583
6_30620729_31621958	ENSG00000214894.2	LINC00243	Cells_Transformed_fibroblasts	COVID19_HGI_B1_ALL_eur_leave_23andme_20210107	6_30768972_A_G	5.13642e-07	0.396	11079	0.0308061193480232	0.761251370266276	0.00774791186008992	0.19145024642709	0.00874435209852106	0.0296999486719841
6_30620729_31621958	ENSG00000214894.2	LINC00243	Liver	COVID19_HGI_C2_ALL_eur_leave_23andme_20210107	6_31121232_T_C	0.832406	3.824e-06	11800	0.323079071076224	0.4194796774086	0.107917524866004	0.140108632065597	0.00941509458357574	0.154224447489254
6_30620729_31621958	ENSG00000214894.2	LINC00243	Minor_Salivary_Gland	COVID19_HGI_B1_ALL_eur_leave_23andme_20210107	6_31077724_T_C	0.774759	0.002687	10980	0.361224729513216	0.436309906861461	0.0873743124247838	0.105526615680151	0.00956443552038704	0.00407531897632298
6_30620729_31621958	ENSG00000214894.2	LINC00243	Adipose_Visceral_Omentum	COVID19_HGI_C2_ALL_eur_leave_ukbb_23andme_20210107	6_31121232_T_C	0.224288	1.649e-05	11813	0.344437106408232	0.540411328174359	0.0429652281683455	0.0674063542641208	0.00477998298494288	0.10759776443396
6_30620729_31621958	ENSG00000214894.2	LINC00243	Brain_Spinal_cord_cervical_c-1	COVID19_HGI_B1_ALL_eur_leave_23andme_20210107	6_31271281_G_A	0.411922	0.001763	11060	0.38733454171466	0.404453773956465	0.0972985497225377	0.101589582296788	0.00932355230954974	0.0101775785725331
6_30620729_31621958	ENSG00000214894.2	LINC00243	Esophagus_Gastroesophageal_Junction	COVID19_HGI_A2_ALL_leave_23andme_20210107	6_31121232_T_C	0.512754	4.713e-12	11298	2.17296135030816e-06	3.49788726642011e-06	0.371685791579033	0.598284804687418	0.030023732884932	0.258870402911673
6_30620729_31621958	ENSG00000214894.2	LINC00243	Esophagus_Mucosa	COVID19_HGI_C2_ALL_eur_leave_ukbb_23andme_20210107	6_30784193_G_A	1.59536e-07	0.0986	11813	0.0428880338778563	0.842892047511467	0.00534987121587836	0.105138974137172	0.00373107325762631	0.0188344799157894
6_30620729_31621958	ENSG00000214894.2	LINC00243	Vagina	COVID19_HGI_C2_ALL_eur_leave_ukbb_23andme_20210107	6_31121232_T_C	0.525925	1.649e-05	11798	0.311425109783485	0.573586432187527	0.0388252033177717	0.0715040571852948	0.00465919752592182	0.0907612239116499
6_30620729_31621958	ENSG00000214894.2	LINC00243	Skin_Sun_Exposed_Lower_leg	COVID19_HGI_B2_ALL_eur_leave_ukbb_23andme_20210107	6_31121232_T_C	0.684529	3.223e-10	11288	0.000128890831029733	0.000253076538312969	0.330136846092068	0.648200858601933	0.0212803279366558	0.25004730414495
6_30620729_31621958	ENSG00000214894.2	LINC00243	Artery_Aorta	COVID19_HGI_C2_ALL_leave_23andme_20210107	6_31121232_T_C	0.989765	1.595e-07	11659	0.0703673700777792	0.0925477516020955	0.350826235877444	0.461384715455076	0.0248739269876056	0.229017944310691
6_30620729_31621958	ENSG00000214894.2	LINC00243	Brain_Spinal_cord_cervical_c-1	COVID19_HGI_C2_ALL_eur_leave_ukbb_23andme_20210107	6_31121232_T_C	0.68293	1.649e-05	11790	0.419048615623491	0.465844836319032	0.0522178025183928	0.0580442523423271	0.0048444931967575	0.115526562741964
6_30620729_31621958	ENSG00000214894.2	LINC00243	Nerve_Tibial	COVID19_HGI_A2_ALL_leave_UKBB_23andme_20210107	6_31121232_T_C	0.0715765	7.928e-13	11345	3.9592139572698e-07	3.89217428408479e-07	0.465114248858334	0.457160944589508	0.0777240214133335	0.261475660835197
6_30620729_31621958	ENSG00000214894.2	LINC00243	Artery_Aorta	COVID19_HGI_C2_ALL_eur_leave_ukbb_23andme_20210107	6_31121232_T_C	0.989765	1.649e-05	11813	0.379819114757216	0.505380924831046	0.0473787946322521	0.0630370430153441	0.00438412276414113	0.0911393962176136
6_30620729_31621958	ENSG00000214894.2	LINC00243	Uterus	COVID19_HGI_B1_ALL_leave_UKBB_23andme_20210107	6_31485354_G_A	0.180874	0.001714	9998	0.399168024561717	0.4236793751363	0.0817924569463979	0.0868064588354885	0.00855368452009648	0.00620963405022003
6_30620729_31621958	ENSG00000214894.2	LINC00243	Esophagus_Muscularis	COVID19_HGI_C2_ALL_leave_UKBB_23andme_20210107	6_31121232_T_C	0.098011	8.216e-07	11438	0.149832190160724	0.305472618857672	0.171207766613487	0.349027935594646	0.0244594887734703	0.227923028007176
6_30620729_31621958	ENSG00000214894.2	LINC00243	Testis	COVID19_HGI_C2_ALL_leave_UKBB_23andme_20210107	6_31121232_T_C	0.408065	8.216e-07	11438	0.0232233153659038	0.441013415927927	0.0265364335453685	0.50392460700304	0.00530222815776007	0.094495906791379
6_30620729_31621958	ENSG00000214894.2	LINC00243	Adipose_Visceral_Omentum	COVID19_HGI_B2_ALL_eur_leave_ukbb_23andme_20210107	6_31121232_T_C	0.224288	3.223e-10	11288	0.000149357336841613	0.000226073808062961	0.382559098515133	0.579020165288007	0.0380453050519562	0.249993704564914
6_30620729_31621958	ENSG00000214894.2	LINC00243	Breast_Mammary_Tissue	COVID19_HGI_B1_ALL_leave_UKBB_23andme_20210107	6_30735105_A_G	0.0101772	0.01072	10048	0.347551093147703	0.473031900427259	0.0721872277937956	0.0982409151739981	0.0089888634572444	0.0046278978245658
6_30620729_31621958	ENSG00000214894.2	LINC00243	Whole_Blood	COVID19_HGI_B2_ALL_eur_leave_ukbb_23andme_20210107	6_31121232_T_C	0.631103	3.223e-10	11288	4.09195594097611e-08	0.000390219999667226	0.000104810048776078	0.999497000065872	7.92896612522341e-06	0.22273193537082
6_30620729_31621958	ENSG00000214894.2	LINC00243	Skin_Not_Sun_Exposed_Suprapubic	COVID19_HGI_B1_ALL_leave_UKBB_23andme_20210107	6_30774390_A_G	2.99099e-05	0.2305	10048	0.205123751840856	0.61368843133413	0.0426047142189854	0.127453486264775	0.0111296163412535	0.00715902446208945
6_30620729_31621958	ENSG00000214894.2	LINC00243	Adrenal_Gland	COVID19_HGI_B1_ALL_eur_leave_ukbb_23andme_20210107	6_31525448_C_T	0.00048216	0.01245	11086	0.373442234719132	0.398730613584964	0.105256951567638	0.112374438274552	0.0101957618537136	0.0160230218848019
6_30620729_31621958	ENSG00000214894.2	LINC00243	Cells_EBV-transformed_lymphocytes	COVID19_HGI_C2_ALL_leave_UKBB_23andme_20210107	6_31121232_T_C	0.82486	8.216e-07	11434	0.180777327938237	0.277776983408988	0.206562909881525	0.317380828058214	0.0175019507130365	0.215629369441834
6_30620729_31621958	ENSG00000214894.2	LINC00243	Stomach	COVID19_HGI_C2_ALL_eur_leave_23andme_20210107	6_31121232_T_C	0.173668	3.824e-06	11801	0.188836630412119	0.554607414695836	0.0630780030077627	0.185249939833685	0.00822801205059802	0.143857979790946
6_30620729_31621958	ENSG00000214894.2	LINC00243	Minor_Salivary_Gland	COVID19_HGI_A2_ALL_leave_23andme_20210107	6_31121232_T_C	0.0580428	4.713e-12	11217	2.45631557618179e-06	3.04086915275971e-06	0.420153627053865	0.520081959157837	0.0597589166035688	0.25887063952977
6_30620729_31621958	ENSG00000214894.2	LINC00243	Skin_Sun_Exposed_Lower_leg	COVID19_HGI_A2_ALL_leave_UKBB_23andme_20210107	6_31121232_T_C	0.684529	7.928e-13	11345	2.79305835444444e-07	5.53943096398703e-07	0.328118473152876	0.650731323146624	0.0211493704515682	0.261475590509108
6_30620729_31621958	ENSG00000214894.2	LINC00243	Uterus	COVID19_HGI_B2_ALL_leave_23andme_20210107	6_31121232_T_C	0.0204956	2.128e-08	11224	0.0105571059113236	0.0126978575547271	0.410106468537108	0.49319370273158	0.0734448652652621	0.241041467132077
6_30620729_31621958	ENSG00000214894.2	LINC00243	Stomach	COVID19_HGI_A2_ALL_eur_leave_ukbb_23andme_20210107	6_31121232_T_C	0.173668	7.312e-13	11985	1.93641341426103e-07	5.73716693846498e-07	0.245403930169154	0.727050311610914	0.0275449908618957	0.264641619632647
6_30620729_31621958	ENSG00000214894.2	LINC00243	Spleen	COVID19_HGI_B2_ALL_leave_23andme_20210107	6_31121232_T_C	0.603493	2.128e-08	11291	0.00755696693750772	0.0169236610073756	0.293577854027784	0.657436632886833	0.0245048851404998	0.240505110075103
6_30620729_31621958	ENSG00000214894.2	LINC00243	Whole_Blood	COVID19_HGI_B2_ALL_leave_23andme_20210107	6_30781301_T_C	3.17673e-13	0.5965	11293	2.67555666226405e-06	0.0250912243282906	0.000103941749126553	0.974760007296862	4.21510690594072e-05	0.0457717676394772
6_30620729_31621958	ENSG00000214894.2	LINC00243	Breast_Mammary_Tissue	COVID19_HGI_A2_ALL_leave_23andme_20210107	6_31121232_T_C	0.305861	4.713e-12	11300	2.2418388553338e-06	3.39586296759734e-06	0.383467312718791	0.580827837633087	0.0356992119462992	0.258870562388771
6_30620729_31621958	ENSG00000214894.2	LINC00243	Prostate	COVID19_HGI_A2_ALL_eur_leave_23andme_20210107	6_31121232_T_C	0.148849	5.656e-12	11968	3.10348894303395e-06	3.55333055175015e-06	0.44213001418814	0.506163761836943	0.0516995671554222	0.261485268738241
6_30620729_31621958	ENSG00000214894.2	LINC00243	Artery_Coronary	COVID19_HGI_A2_ALL_leave_23andme_20210107	6_31121232_T_C	0.143063	4.713e-12	11300	2.63263653069922e-06	2.90115851351064e-06	0.45031339045207	0.496190678223378	0.053490397529507	0.258870625974176
6_30620729_31621958	ENSG00000214894.2	LINC00243	Liver	COVID19_HGI_A2_ALL_eur_leave_ukbb_23andme_20210107	6_31121232_T_C	0.832406	7.312e-13	11984	3.29307178632574e-07	4.3328798838763e-07	0.417334827747052	0.549077333461544	0.0335870761962363	0.264641619362447
6_30620729_31621958	ENSG00000214894.2	LINC00243	Ovary	COVID19_HGI_B1_ALL_leave_UKBB_23andme_20210107	6_30842386_C_T	7.46905e-05	0.1538	10032	0.397693661881343	0.423791384728956	0.082335994776648	0.0877306548903396	0.00844830372271397	0.00696502834967681
6_30620729_31621958	ENSG00000214894.2	LINC00243	Cells_EBV-transformed_lymphocytes	COVID19_HGI_B1_ALL_eur_leave_ukbb_23andme_20210107	6_30628252_G_A	5.679e-06	0.1271	11082	0.308992672850161	0.462495889455418	0.0870433980303995	0.130274140772502	0.0111938988915202	0.015239897290784
6_30620729_31621958	ENSG00000214894.2	LINC00243	Cells_Transformed_fibroblasts	COVID19_HGI_A2_ALL_leave_UKBB_23andme_20210107	6_31121232_T_C	0.641187	7.928e-13	11345	3.06777220360279e-08	8.18373665590066e-07	0.0360390870396691	0.96139345003091	0.00256661387803489	0.261475193046714
6_30620729_31621958	ENSG00000214894.2	LINC00243	Vagina	COVID19_HGI_A2_ALL_leave_23andme_20210107	6_31121232_T_C	0.525925	4.713e-12	11293	2.03366568973035e-06	3.62884741828009e-06	0.347859220495935	0.620684156622596	0.0314509603683609	0.258870336033747
6_30620729_31621958	ENSG00000214894.2	LINC00243	Whole_Blood	COVID19_HGI_C2_ALL_eur_leave_23andme_20210107	6_30781301_T_C	3.17673e-13	0.3074	11801	7.67153553608846e-05	0.747612895165887	2.56255971398911e-05	0.249726153170462	0.00255861071114893	0.0272294555669308
6_30620729_31621958	ENSG00000214894.2	LINC00243	Skin_Not_Sun_Exposed_Suprapubic	COVID19_HGI_B2_ALL_leave_23andme_20210107	6_31121232_T_C	0.0610315	2.128e-08	11293	0.00557767856421447	0.0185374122739759	0.216685250664639	0.720114250611026	0.0390854078861446	0.240319981084526
6_30620729_31621958	ENSG00000214894.2	LINC00243	Testis	COVID19_HGI_A2_ALL_leave_23andme_20210107	6_31121232_T_C	0.408065	4.713e-12	11300	2.91442332907451e-07	5.53043837967019e-06	0.049851311991769	0.945979236811491	0.00416362931602725	0.258867887408033
6_30620729_31621958	ENSG00000214894.2	LINC00243	Lung	COVID19_HGI_C2_ALL_eur_leave_23andme_20210107	6_31121232_T_C	0.200634	3.824e-06	11801	0.039588136227398	0.707456649115253	0.0132238145246171	0.236311709123585	0.00341969100914722	0.0658999707663953
6_30620729_31621958	ENSG00000214894.2	LINC00243	Prostate	COVID19_HGI_A2_ALL_eur_leave_ukbb_23andme_20210107	6_31121232_T_C	0.148849	7.312e-13	11983	3.48639310990845e-07	3.99705320753972e-07	0.441834664508643	0.506499549154513	0.0516650379922131	0.264641632448517
6_30620729_31621958	ENSG00000214894.2	LINC00243	Colon_Transverse	COVID19_HGI_A2_ALL_leave_UKBB_23andme_20210107	6_31121232_T_C	0.946676	7.928e-13	11345	3.60059217097837e-07	4.65737567546425e-07	0.422984648246855	0.547101869642819	0.0299126563135403	0.261475589328078
6_30620729_31621958	ENSG00000214894.2	LINC00243	Esophagus_Gastroesophageal_Junction	COVID19_HGI_B2_ALL_leave_23andme_20210107	6_31121232_T_C	0.512754	2.128e-08	11291	0.0093522158998271	0.0150065736137694	0.363320833045139	0.582955553928063	0.0293648235132013	0.240722120165185
6_30620729_31621958	ENSG00000214894.2	LINC00243	Nerve_Tibial	COVID19_HGI_C2_ALL_eur_leave_ukbb_23andme_20210107	6_31121232_T_C	0.0715765	1.649e-05	11813	0.435228937049702	0.447513654118481	0.0542906389523658	0.0558158887970581	0.00715088108239297	0.15275018097013
6_30620729_31621958	ENSG00000214894.2	LINC00243	Small_Intestine_Terminal_Ileum	COVID19_HGI_A2_ALL_leave_23andme_20210107	6_31121232_T_C	0.986814	4.713e-12	11289	2.36882079244915e-06	3.28951485711757e-06	0.405187616753559	0.562640489069934	0.032166235840857	0.258870451458749
6_30620729_31621958	ENSG00000214894.2	LINC00243	Cells_EBV-transformed_lymphocytes	COVID19_HGI_C2_ALL_eur_leave_ukbb_23andme_20210107	6_31121232_T_C	0.82486	1.649e-05	11806	0.343736621450811	0.54153758921038	0.0428642708448749	0.0675258966781955	0.00433562181573788	0.0962268865937257
6_30620729_31621958	ENSG00000214894.2	LINC00243	Ovary	COVID19_HGI_C2_ALL_leave_UKBB_23andme_20210107	6_31121232_T_C	0.70369	8.216e-07	11418	0.208591261554845	0.248637462556496	0.238321934367112	0.284055557388992	0.0203937841325549	0.224372928638018
6_30620729_31621958	ENSG00000214894.2	LINC00243	Lung	COVID19_HGI_C2_ALL_leave_UKBB_23andme_20210107	6_31121232_T_C	0.200634	8.216e-07	11438	0.024837634295429	0.439912783084055	0.028381056775059	0.5026680558439	0.00420047000155687	0.155701962177908
6_30620729_31621958	ENSG00000214894.2	LINC00243	Skin_Sun_Exposed_Lower_leg	COVID19_HGI_B1_ALL_leave_23andme_20210107	6_30933794_G_T	9.22545e-05	0.1938	11004	0.281991685473409	0.542535406598603	0.0570035733240796	0.109662713583674	0.00880662102023434	0.00879662121467436
6_30620729_31621958	ENSG00000214894.2	LINC00243	Minor_Salivary_Gland	COVID19_HGI_B1_ALL_leave_UKBB_23andme_20210107	6_31321211_C_T	0.135032	0.00127	9966	0.390632156583879	0.431966733486064	0.0801124129160662	0.0885807661710133	0.00870793084297745	0.00776574829538012
6_30620729_31621958	ENSG00000214894.2	LINC00243	Adipose_Subcutaneous	COVID19_HGI_C2_ALL_eur_leave_23andme_20210107	6_30818545_A_G	2.2043e-08	0.01004	11801	0.00180899482604345	0.736869593498395	0.000604267195560345	0.246125483670877	0.0145916608091239	0.0476709147116108
6_30620729_31621958	ENSG00000214894.2	LINC00243	Adipose_Visceral_Omentum	COVID19_HGI_B2_ALL_eur_leave_23andme_20210107	6_31121232_T_C	0.224288	9.818e-08	11278	0.0377272258378451	0.0570725361988046	0.346244720136734	0.523752695301326	0.0352028225252903	0.234371458396639
6_30620729_31621958	ENSG00000214894.2	LINC00243	Spleen	COVID19_HGI_B1_ALL_leave_UKBB_23andme_20210107	6_30863530_C_G	2.12162e-05	0.06383	10043	0.268572011327244	0.551565021578435	0.0557633403748562	0.11451131013872	0.00958831658074558	0.0112845603449482
6_30620729_31621958	ENSG00000214894.2	LINC00243	Pituitary	COVID19_HGI_C2_ALL_eur_leave_23andme_20210107	6_31121232_T_C	0.867532	3.824e-06	11793	0.333370092104448	0.408618934128745	0.111333911052828	0.136454160509063	0.0102229022049165	0.148707858736753
6_30620729_31621958	ENSG00000214894.2	LINC00243	Prostate	COVID19_HGI_C2_ALL_eur_leave_ukbb_23andme_20210107	6_31121232_T_C	0.148849	1.649e-05	11812	0.415169879047468	0.46900097083712	0.0517845362142912	0.0584933885690834	0.00555122533203719	0.131341452138716
6_30620729_31621958	ENSG00000214894.2	LINC00243	Small_Intestine_Terminal_Ileum	COVID19_HGI_C2_ALL_eur_leave_23andme_20210107	6_31121232_T_C	0.986814	3.824e-06	11788	0.304511742968763	0.438404489442361	0.101685927163771	0.14638786308604	0.00900997733906446	0.149832400263927
6_30620729_31621958	ENSG00000214894.2	LINC00243	Spleen	COVID19_HGI_A2_ALL_leave_23andme_20210107	6_31121232_T_C	0.603493	4.713e-12	11296	1.75157386552529e-06	3.94878254416151e-06	0.299607316353126	0.675415650501047	0.0249713327894175	0.258870406964944
6_30620729_31621958	ENSG00000214894.2	LINC00243	Stomach	COVID19_HGI_A2_ALL_eur_leave_23andme_20210107	6_31121232_T_C	0.173668	5.656e-12	11970	1.72333173232844e-06	5.10278443642162e-06	0.245509714229054	0.726926589715444	0.0275568699393333	0.261485168595253
6_30620729_31621958	ENSG00000214894.2	LINC00243	Cells_Transformed_fibroblasts	COVID19_HGI_B1_ALL_leave_23andme_20210107	6_30768972_A_G	5.13642e-07	0.7364	11004	0.0312002144464701	0.795142491463368	0.00630700763017381	0.160728483699126	0.00662180276086257	0.0256500193008823
6_30620729_31621958	ENSG00000214894.2	LINC00243	Uterus	COVID19_HGI_C2_ALL_eur_leave_23andme_20210107	6_31121232_T_C	0.0204956	3.824e-06	11709	0.327476733282909	0.409926392071492	0.109083746914028	0.136531060163807	0.0169820675677641	0.19299199506553
6_30620729_31621958	ENSG00000214894.2	LINC00243	Skin_Not_Sun_Exposed_Suprapubic	COVID19_HGI_C2_ALL_leave_UKBB_23andme_20210107	6_31121232_T_C	0.0610315	8.216e-07	11438	0.105183374019637	0.351368737904747	0.120189196536845	0.401474428332642	0.0217842632061298	0.224476597072453
6_30620729_31621958	ENSG00000214894.2	LINC00243	Vagina	COVID19_HGI_B1_ALL_leave_UKBB_23andme_20210107	6_31485354_G_A	0.0019576	0.001714	10037	0.314972789430321	0.505009952677471	0.0652976812102727	0.104684656191052	0.0100349204908833	0.0273895863245009
6_30620729_31621958	ENSG00000214894.2	LINC00243	Minor_Salivary_Gland	COVID19_HGI_A2_ALL_leave_UKBB_23andme_20210107	6_31121232_T_C	0.0580428	7.928e-13	11262	3.56986227627562e-07	4.43524026489404e-07	0.419374609814137	0.520976462392483	0.0596481272831266	0.26147564001156
6_30620729_31621958	ENSG00000214894.2	LINC00243	Stomach	COVID19_HGI_B2_ALL_eur_leave_ukbb_23andme_20210107	6_31121232_T_C	0.173668	3.223e-10	11288	9.89262799619718e-05	0.000280248767338422	0.253386604782868	0.71779177355427	0.0284424466155622	0.250044671809772
6_30620729_31621958	ENSG00000214894.2	LINC00243	Spleen	COVID19_HGI_A2_ALL_leave_UKBB_23andme_20210107	6_31121232_T_C	0.603493	7.928e-13	11341	2.5396434415081e-07	5.76123708237771e-07	0.298348198498338	0.676784592995336	0.0248663784182744	0.261475569449836
6_30620729_31621958	ENSG00000214894.2	LINC00243	Artery_Aorta	COVID19_HGI_A2_ALL_eur_leave_ukbb_23andme_20210107	6_31121232_T_C	0.989765	7.312e-13	11985	3.26292495228662e-07	4.39946109886218e-07	0.413514284316043	0.557519870482629	0.0289650789627233	0.264641614773984
6_30620729_31621958	ENSG00000214894.2	LINC00243	Skin_Sun_Exposed_Lower_leg	COVID19_HGI_C2_ALL_eur_leave_23andme_20210107	6_31121232_T_C	0.684529	3.824e-06	11801	0.244779985141245	0.499012811664065	0.0817650294081328	0.166679874343739	0.00776229944281756	0.11350989884943
6_30620729_31621958	ENSG00000214894.2	LINC00243	Vagina	COVID19_HGI_B2_ALL_leave_UKBB_23andme_20210107	6_31121232_T_C	0.525925	2.263e-10	10543	0.000102623365493566	0.000172552039083908	0.360685655433122	0.606428159536856	0.0326110096254456	0.248426255839669
6_30620729_31621958	ENSG00000214894.2	LINC00243	Pituitary	COVID19_HGI_B1_ALL_leave_UKBB_23andme_20210107	6_31485354_G_A	0.226774	0.001714	10041	0.404366812123579	0.416874861732714	0.08381197457341	0.0863959325016471	0.00855041906864955	0.00561632734747992
6_30620729_31621958	ENSG00000214894.2	LINC00243	Artery_Aorta	COVID19_HGI_C2_ALL_leave_UKBB_23andme_20210107	6_31121232_T_C	0.989765	8.216e-07	11438	0.200450960632998	0.258498855134435	0.229047985273994	0.295360550744394	0.0166416482141794	0.217947666996141
6_30620729_31621958	ENSG00000214894.2	LINC00243	Prostate	COVID19_HGI_B1_ALL_leave_UKBB_23andme_20210107	6_31321211_C_T	0.921272	0.00127	10048	0.418990369775714	0.402217075684855	0.0870253435041051	0.0835332545828386	0.00823395645248782	0.00435047079927509
6_30620729_31621958	ENSG00000214894.2	LINC00243	Prostate	COVID19_HGI_B2_ALL_leave_UKBB_23andme_20210107	6_31121232_T_C	0.148849	2.263e-10	10551	0.000133962385086867	0.000134835286205464	0.470831485984191	0.473844376400216	0.0550553399443001	0.248431064544353
6_30620729_31621958	ENSG00000214894.2	LINC00243	Pituitary	COVID19_HGI_A2_ALL_eur_leave_23andme_20210107	6_31121232_T_C	0.867532	5.656e-12	11958	3.01937645477198e-06	3.75366898168747e-06	0.430147159526684	0.534720999072589	0.0351250683552916	0.26148513550343
6_30620729_31621958	ENSG00000214894.2	LINC00243	Uterus	COVID19_HGI_B1_ALL_eur_leave_23andme_20210107	6_31271281_G_A	0.24571	0.001763	10993	0.365476225054675	0.428807090166416	0.0904099084855086	0.10606718103671	0.0092395952566907	0.00994129295046716
6_30620729_31621958	ENSG00000214894.2	LINC00243	Thyroid	COVID19_HGI_B1_ALL_eur_leave_ukbb_23andme_20210107	6_30773522_T_C	0.000549637	0.1114	11088	0.331822336172555	0.440205769107214	0.0935365084821655	0.124078066416015	0.0103573198220517	0.00587876731008468
6_30620729_31621958	ENSG00000214894.2	LINC00243	Cells_Transformed_fibroblasts	COVID19_HGI_A2_ALL_eur_leave_ukbb_23andme_20210107	6_31121232_T_C	0.641187	7.312e-13	11985	2.83554495374541e-08	7.5869843010359e-07	0.0359351918704811	0.961504808942725	0.00255921213291277	0.264641453203915
6_30620729_31621958	ENSG00000214894.2	LINC00243	Minor_Salivary_Gland	COVID19_HGI_B2_ALL_leave_23andme_20210107	6_31121232_T_C	0.0580428	2.128e-08	11209	0.0105629020925959	0.013070303322383	0.410340479072937	0.507687968484185	0.0583383470278998	0.240970716904727
6_30620729_31621958	ENSG00000214894.2	LINC00243	Brain_Spinal_cord_cervical_c-1	COVID19_HGI_B2_ALL_leave_UKBB_23andme_20210107	6_31121232_T_C	0.68293	2.263e-10	10539	0.000136613986167621	0.000135694868725325	0.480150939313377	0.476877860314833	0.0426988915168972	0.248428833555135
6_30620729_31621958	ENSG00000214894.2	LINC00243	Artery_Aorta	COVID19_HGI_B2_ALL_eur_leave_ukbb_23andme_20210107	6_31121232_T_C	0.989765	3.223e-10	11288	0.00016665136321338	0.000211955323237841	0.426855463718108	0.542865675537706	0.0299002540577342	0.250051776191559
6_30620729_31621958	ENSG00000214894.2	LINC00243	Heart_Atrial_Appendage	COVID19_HGI_C2_ALL_eur_leave_ukbb_23andme_20210107	6_31121232_T_C	0.394048	1.649e-05	11813	0.447622578046698	0.437350869894551	0.055836626894331	0.0545506905049086	0.00463923465951156	0.118977728916523
6_30620729_31621958	ENSG00000214894.2	LINC00243	Artery_Coronary	COVID19_HGI_B2_ALL_eur_leave_23andme_20210107	6_31121232_T_C	0.143063	9.818e-08	11278	0.0444896546508358	0.0490106750153564	0.408307467126463	0.449751062468186	0.0484411407391586	0.2399613198648
6_30620729_31621958	ENSG00000214894.2	LINC00243	Whole_Blood	COVID19_HGI_B1_ALL_leave_UKBB_23andme_20210107	6_30781301_T_C	3.17673e-13	0.4564	10048	8.8363410385077e-05	0.818355894688096	1.83533004495352e-05	0.169962983439602	0.0115744051614671	0.0527205030845438
6_30620729_31621958	ENSG00000214894.2	LINC00243	Breast_Mammary_Tissue	COVID19_HGI_B1_ALL_eur_leave_23andme_20210107	6_31271281_G_A	0.274415	0.001763	11079	0.32067847297207	0.470914039194054	0.0806524351849354	0.118428196160788	0.00932685648815334	0.00859192917577195
6_30620729_31621958	ENSG00000214894.2	LINC00243	Uterus	COVID19_HGI_A2_ALL_leave_23andme_20210107	6_31121232_T_C	0.0204956	4.713e-12	11265	2.45001781196482e-06	2.95754843242419e-06	0.419076393609773	0.505814578051615	0.0751036207723664	0.258870703283195
6_30620729_31621958	ENSG00000214894.2	LINC00243	Artery_Coronary	COVID19_HGI_B1_ALL_eur_leave_23andme_20210107	6_31271281_G_A	0.432294	0.001763	11078	0.379895968185301	0.411693927404349	0.0955400497375579	0.103527577086868	0.00934247758592336	0.00993612512409631
6_30620729_31621958	ENSG00000214894.2	LINC00243	Ovary	COVID19_HGI_A2_ALL_leave_UKBB_23andme_20210107	6_31121232_T_C	0.70369	7.928e-13	11339	3.75321202655943e-07	4.44071975735783e-07	0.440913881212933	0.521642379520234	0.0374429198736554	0.261475622069575
6_30620729_31621958	ENSG00000214894.2	LINC00243	Colon_Sigmoid	COVID19_HGI_B2_ALL_leave_UKBB_23andme_20210107	6_31121232_T_C	0.826767	2.263e-10	10551	0.000133073700161348	0.000141125253331126	0.467708065601804	0.495970445074653	0.0360472903700506	0.248428183508084
6_30620729_31621958	ENSG00000214894.2	LINC00243	Whole_Blood	COVID19_HGI_C2_ALL_leave_23andme_20210107	6_31082987_A_G	9.56128e-09	0.000295	11659	1.71751540202419e-05	0.16686320110167	8.56291009437564e-05	0.831918404554745	0.00111559008862029	0.0971187333759191
6_30620729_31621958	ENSG00000214894.2	LINC00243	Spleen	COVID19_HGI_B2_ALL_eur_leave_23andme_20210107	6_31121232_T_C	0.603493	9.818e-08	11273	0.0296785306945032	0.0663276099720033	0.272376519926999	0.608702758708634	0.0229145806978607	0.237440625189803
6_30620729_31621958	ENSG00000214894.2	LINC00243	Lung	COVID19_HGI_A2_ALL_eur_leave_23andme_20210107	6_31121232_T_C	0.200634	5.656e-12	11970	3.65900403629758e-07	6.61619273581604e-06	0.052126994383178	0.942552382816173	0.00531364070750887	0.2614828224091
6_30620729_31621958	ENSG00000214894.2	LINC00243	Colon_Sigmoid	COVID19_HGI_A2_ALL_leave_23andme_20210107	6_31121232_T_C	0.826767	4.713e-12	11300	2.65463139749255e-06	2.98717480346903e-06	0.454075620035512	0.510922288362272	0.0349964497960143	0.258870548933445
6_30620729_31621958	ENSG00000214894.2	LINC00243	Vagina	COVID19_HGI_B2_ALL_leave_23andme_20210107	6_31121232_T_C	0.525925	2.128e-08	11281	0.00873772468565664	0.0155873796237636	0.339448251460459	0.605516952713379	0.0307096915167414	0.240709552209044
6_30620729_31621958	ENSG00000214894.2	LINC00243	Brain_Spinal_cord_cervical_c-1	COVID19_HGI_B1_ALL_eur_leave_ukbb_23andme_20210107	6_31433733_T_C	0.434172	0.007179	11068	0.377768695412433	0.394757363149233	0.106296482233697	0.111066639446173	0.0101108197584643	0.00244701810879208
6_30620729_31621958	ENSG00000214894.2	LINC00243	Spleen	COVID19_HGI_C2_ALL_leave_UKBB_23andme_20210107	6_31121232_T_C	0.603493	8.216e-07	11433	0.140814615270421	0.318763670223537	0.160901576492257	0.364219455553093	0.0153006824606912	0.198144576354396
6_30620729_31621958	ENSG00000214894.2	LINC00243	Esophagus_Muscularis	COVID19_HGI_B1_ALL_leave_UKBB_23andme_20210107	6_31081700_A_G	0.000343713	0.06443	10048	0.289689699538136	0.530565486893268	0.0601692722088157	0.110190388108902	0.00938515325087805	0.0105543812261064
6_30620729_31621958	ENSG00000214894.2	LINC00243	Esophagus_Gastroesophageal_Junction	COVID19_HGI_B1_ALL_eur_leave_23andme_20210107	6_31271281_G_A	0.375625	0.001763	11076	0.30791233774935	0.483590076710477	0.0774252931121053	0.121590398478148	0.00948189394991932	0.00798162421777981
6_30620729_31621958	ENSG00000214894.2	LINC00243	Testis	COVID19_HGI_B2_ALL_eur_leave_23andme_20210107	6_31121232_T_C	0.408065	9.818e-08	11278	0.00492237163974499	0.0929475808381214	0.0451754708426727	0.853030148445436	0.00392442823402399	0.230422287701835
6_30620729_31621958	ENSG00000214894.2	LINC00243	Whole_Blood	COVID19_HGI_A2_ALL_eur_leave_ukbb_23andme_20210107	6_31121232_T_C	0.631103	7.312e-13	11985	8.08763779541649e-11	7.88984937976508e-07	0.000102495576934289	0.999889805863729	6.90949352397567e-06	0.264529067583344
6_30620729_31621958	ENSG00000214894.2	LINC00243	Spleen	COVID19_HGI_B1_ALL_leave_23andme_20210107	6_30862423_C_T	2.12162e-05	0.08242	10999	0.258813910357218	0.565935160574606	0.0522905966100773	0.114332549428896	0.00862778302920264	0.0080936627671915
6_30620729_31621958	ENSG00000214894.2	LINC00243	Colon_Transverse	COVID19_HGI_B1_ALL_eur_leave_ukbb_23andme_20210107	6_31321211_C_T	0.0294163	0.002817	11088	0.345744999866471	0.425692484146334	0.0974611308138677	0.119986197571481	0.0111151876018461	0.007297876421358
6_30620729_31621958	ENSG00000214894.2	LINC00243	Adipose_Subcutaneous	COVID19_HGI_C2_ALL_eur_leave_ukbb_23andme_20210107	6_30836186_GT_G	6.89907e-08	0.02311	11813	0.00216204345834521	0.880681399789362	0.00026969420184242	0.109849527423959	0.00703733512649177	0.0451135730292614
6_30620729_31621958	ENSG00000214894.2	LINC00243	Colon_Transverse	COVID19_HGI_B2_ALL_leave_UKBB_23andme_20210107	6_31121232_T_C	0.946676	2.263e-10	10551	0.000126824837965854	0.000148659848206858	0.445745474600553	0.522456466812319	0.0315225739009551	0.248426805708396
6_30620729_31621958	ENSG00000214894.2	LINC00243	Adipose_Visceral_Omentum	COVID19_HGI_B2_ALL_leave_23andme_20210107	6_31121232_T_C	0.224288	2.128e-08	11293	0.00963356495078192	0.0145263385233225	0.374250938293044	0.564291260646528	0.0372978975863238	0.24028957346201
6_30620729_31621958	ENSG00000214894.2	LINC00243	Esophagus_Gastroesophageal_Junction	COVID19_HGI_C2_ALL_leave_23andme_20210107	6_31121232_T_C	0.512754	1.595e-07	11657	0.0615432896464264	0.101346351390784	0.306831005164053	0.505248623726733	0.0250307300720042	0.229537680643757
6_30620729_31621958	ENSG00000214894.2	LINC00243	Artery_Coronary	COVID19_HGI_B1_ALL_leave_23andme_20210107	6_31005432_C_T	0.26776	0.001427	11004	0.397299418119697	0.428007972067155	0.0803126038073767	0.0865123564416576	0.00786764956411469	0.00776210774492027
6_30620729_31621958	ENSG00000214894.2	LINC00243	Skin_Sun_Exposed_Lower_leg	COVID19_HGI_A2_ALL_leave_23andme_20210107	6_31121232_T_C	0.684529	4.713e-12	11300	1.92257111838416e-06	3.79982902556559e-06	0.328856455727619	0.649940874035869	0.0211969478363686	0.258870423274412
6_30620729_31621958	ENSG00000214894.2	LINC00243	Skin_Sun_Exposed_Lower_leg	COVID19_HGI_C2_ALL_eur_leave_ukbb_23andme_20210107	6_31121232_T_C	0.684529	1.649e-05	11813	0.291242444901798	0.594045749946542	0.0363297039276645	0.0740972294948398	0.00428487172915586	0.0657978036000788
6_30620729_31621958	ENSG00000214894.2	LINC00243	Esophagus_Mucosa	COVID19_HGI_B1_ALL_leave_23andme_20210107	6_30708695_C_T	1.00154e-07	0.2013	11004	0.0419528169291454	0.779752099900559	0.00848060634113177	0.157611792245145	0.0122026845840184	0.0200098501379679
6_30620729_31621958	ENSG00000214894.2	LINC00243	Cells_Transformed_fibroblasts	COVID19_HGI_B1_ALL_leave_UKBB_23andme_20210107	6_30766765_C_G	7.86072e-07	0.2772	10048	0.0321389319468108	0.788002444571962	0.00667533622317727	0.163660547906087	0.00952273935196308	0.0294741880180293
6_30620729_31621958	ENSG00000214894.2	LINC00243	Esophagus_Mucosa	COVID19_HGI_C2_ALL_leave_23andme_20210107	6_31121232_T_C	0.481097	1.595e-07	11659	0.00811717643979417	0.158300608990912	0.0404693035021544	0.78922564807424	0.00388726299289941	0.177404773235426
6_30620729_31621958	ENSG00000214894.2	LINC00243	Esophagus_Muscularis	COVID19_HGI_B2_ALL_eur_leave_ukbb_23andme_20210107	6_31121232_T_C	0.098011	3.223e-10	11288	0.000123690336923131	0.000248781824204423	0.316816467064658	0.63717616087651	0.0456348998977054	0.250048731605696
6_30620729_31621958	ENSG00000214894.2	LINC00243	Heart_Atrial_Appendage	COVID19_HGI_C2_ALL_leave_UKBB_23andme_20210107	6_31121232_T_C	0.394048	8.216e-07	11438	0.235004979433472	0.221373774791982	0.268531599442642	0.252933564102307	0.0221560822295977	0.224963733153214
6_30620729_31621958	ENSG00000214894.2	LINC00243	Adipose_Subcutaneous	COVID19_HGI_B2_ALL_eur_leave_ukbb_23andme_20210107	6_31121232_T_C	0.161261	3.223e-10	11288	9.73458798249912e-07	0.000389179693850284	0.00249338618493868	0.996832117654392	0.000284343008021473	0.249684895934893
6_30620729_31621958	ENSG00000214894.2	LINC00243	Uterus	COVID19_HGI_C2_ALL_leave_UKBB_23andme_20210107	6_31121232_T_C	0.0204956	8.216e-07	11369	0.202505479285312	0.246583223077431	0.230340364703012	0.280436570434589	0.0401343624996565	0.233584775299195
6_30620729_31621958	ENSG00000214894.2	LINC00243	Colon_Transverse	COVID19_HGI_C2_ALL_eur_leave_ukbb_23andme_20210107	6_31121232_T_C	0.946676	1.649e-05	11813	0.381015129596683	0.504271833425617	0.0475279860216651	0.0628987923554744	0.00428625860056055	0.0944108737669945
6_30620729_31621958	ENSG00000214894.2	LINC00243	Liver	COVID19_HGI_A2_ALL_leave_23andme_20210107	6_31121232_T_C	0.832406	4.713e-12	11300	2.52152990761321e-06	3.12193941261265e-06	0.431308564088799	0.53397410619875	0.0347116862431306	0.258870536028433
6_30620729_31621958	ENSG00000214894.2	LINC00243	Breast_Mammary_Tissue	COVID19_HGI_A2_ALL_leave_UKBB_23andme_20210107	6_31121232_T_C	0.305861	7.928e-13	11345	3.25887862745232e-07	4.95037690750431e-07	0.382841367323628	0.581516874726279	0.0356409370245401	0.261475627262342
6_30620729_31621958	ENSG00000214894.2	LINC00243	Colon_Sigmoid	COVID19_HGI_B1_ALL_leave_23andme_20210107	6_31005432_C_T	0.587549	0.001427	11004	0.391906068162594	0.433388513953438	0.0792223581172386	0.0875999976151967	0.00788306215153284	0.00605830035498698
6_30620729_31621958	ENSG00000214894.2	LINC00243	Spleen	COVID19_HGI_B1_ALL_eur_leave_23andme_20210107	6_31271281_G_A	0.294104	0.001763	11074	0.24797346935253	0.543206035303787	0.0623375312757259	0.136545490424867	0.00993747364308972	0.00620340658871042
6_30620729_31621958	ENSG00000214894.2	LINC00243	Cells_EBV-transformed_lymphocytes	COVID19_HGI_B1_ALL_leave_UKBB_23andme_20210107	6_30628252_G_A	5.679e-06	0.1163	10043	0.345144425471467	0.475186131360851	0.0716175471236301	0.0985917706745891	0.00946012536946316	0.0185573701904269
6_30620729_31621958	ENSG00000214894.2	LINC00243	Stomach	COVID19_HGI_A2_ALL_leave_23andme_20210107	6_31121232_T_C	0.173668	4.713e-12	11300	1.46465900693978e-06	4.21730567525466e-06	0.250530430456361	0.721343476104467	0.0281204114744904	0.258870531534602
6_30620729_31621958	ENSG00000214894.2	LINC00243	Small_Intestine_Terminal_Ileum	COVID19_HGI_B1_ALL_leave_23andme_20210107	6_31005432_C_T	0.485089	0.001427	10994	0.351544707579392	0.473671047531492	0.0709624055343185	0.0956064710146262	0.0082153683401715	0.00575219284956771
6_30620729_31621958	ENSG00000214894.2	LINC00243	Lung	COVID19_HGI_B2_ALL_eur_leave_ukbb_23andme_20210107	6_31121232_T_C	0.200634	3.223e-10	11288	2.08835394993074e-05	0.000367249359745673	0.0534904291520166	0.940655280515846	0.00546615743289308	0.249436066272544
6_30620729_31621958	ENSG00000214894.2	LINC00243	Adipose_Subcutaneous	COVID19_HGI_A2_ALL_leave_UKBB_23andme_20210107	6_31121232_T_C	0.161261	7.928e-13	11345	2.07026884291293e-09	8.48928217874431e-07	0.00243207754922714	0.997290131339793	0.000276940112493727	0.261473843382163
6_30620729_31621958	ENSG00000214894.2	LINC00243	Uterus	COVID19_HGI_B2_ALL_leave_UKBB_23andme_20210107	6_31121232_T_C	0.0204956	2.263e-10	10512	0.000123460953525297	0.000138884132095889	0.433922423015155	0.488051781937496	0.0777634499617274	0.248431975152607
6_30620729_31621958	ENSG00000214894.2	LINC00243	Minor_Salivary_Gland	COVID19_HGI_B2_ALL_leave_UKBB_23andme_20210107	6_31121232_T_C	0.0580428	2.263e-10	10476	0.000123581068137694	0.000143306687953259	0.434344600578191	0.503611537046984	0.0617769746187349	0.248430839381708
6_30620729_31621958	ENSG00000214894.2	LINC00243	Adipose_Subcutaneous	COVID19_HGI_B2_ALL_leave_UKBB_23andme_20210107	6_31121232_T_C	0.161261	2.263e-10	10551	7.10918540128561e-07	0.000283650150821908	0.00249863297406503	0.996931965191412	0.00028504076516087	0.247972685746443
6_30620729_31621958	ENSG00000214894.2	LINC00243	Artery_Aorta	COVID19_HGI_B1_ALL_leave_23andme_20210107	6_31005432_C_T	0.849344	0.001427	11004	0.368215195446081	0.456975248326395	0.0744333360659679	0.0923678431717236	0.00800837698983172	0.0052270752139456
6_30620729_31621958	ENSG00000214894.2	LINC00243	Ovary	COVID19_HGI_C2_ALL_leave_23andme_20210107	6_31121232_T_C	0.70369	1.595e-07	11639	0.0730940795248212	0.0888020118987638	0.364404037656877	0.442683522206695	0.0310163487128436	0.23129477497333
6_30620729_31621958	ENSG00000214894.2	LINC00243	Spleen	COVID19_HGI_C2_ALL_eur_leave_ukbb_23andme_20210107	6_31121232_T_C	0.603493	1.649e-05	11806	0.266905106102878	0.617607511086932	0.0332869836267276	0.0770195393092879	0.00518085987417487	0.0644869610652541
6_30620729_31621958	ENSG00000214894.2	LINC00243	Lung	COVID19_HGI_A2_ALL_leave_UKBB_23andme_20210107	6_31121232_T_C	0.200634	7.928e-13	11345	4.48870853355012e-08	8.01775888895752e-07	0.0527317371695123	0.941892168914841	0.00537524725267389	0.261475110546895
6_30620729_31621958	ENSG00000214894.2	LINC00243	Uterus	COVID19_HGI_B1_ALL_eur_leave_ukbb_23andme_20210107	6_31433733_T_C	0.481037	0.007179	11001	0.356418391943158	0.418497313260162	0.0988121453095531	0.116012421099249	0.0102597283878786	0.0023015483980582
6_30620729_31621958	ENSG00000214894.2	LINC00243	Esophagus_Mucosa	COVID19_HGI_B1_ALL_eur_leave_23andme_20210107	6_30777498_A_G	1.59536e-07	0.05775	11079	0.0408133466412984	0.743682664692075	0.0102647856719534	0.187022145697148	0.0182170572975257	0.0372497391554735
6_30620729_31621958	ENSG00000214894.2	LINC00243	Breast_Mammary_Tissue	COVID19_HGI_B2_ALL_leave_23andme_20210107	6_31121232_T_C	0.305861	2.128e-08	11293	0.00963650320391412	0.014584088274779	0.374365085443895	0.566537180955813	0.0348771421215987	0.240685135052383
6_30620729_31621958	ENSG00000214894.2	LINC00243	Thyroid	COVID19_HGI_C2_ALL_eur_leave_ukbb_23andme_20210107	6_31121232_T_C	0.953451	1.649e-05	11813	0.368285651605974	0.51697861497368	0.0459401056331726	0.0644838160270951	0.00431181176007812	0.0768796152856941
6_30620729_31621958	ENSG00000214894.2	LINC00243	Skin_Sun_Exposed_Lower_leg	COVID19_HGI_B2_ALL_eur_leave_23andme_20210107	6_31121232_T_C	0.684529	9.818e-08	11278	0.0325228354233108	0.0638309782928061	0.298480998777845	0.585794686170608	0.01937050133543	0.238039903009965
6_30620729_31621958	ENSG00000214894.2	LINC00243	Brain_Spinal_cord_cervical_c-1	COVID19_HGI_B1_ALL_leave_23andme_20210107	6_31005432_C_T	0.678218	0.001427	10990	0.405210511335121	0.420257540496988	0.081826409436287	0.0848570911713268	0.00784844756027775	0.00717747958416912
6_30620729_31621958	ENSG00000214894.2	LINC00243	Skin_Sun_Exposed_Lower_leg	COVID19_HGI_A2_ALL_eur_leave_23andme_20210107	6_31121232_T_C	0.684529	5.656e-12	11970	2.23959227326061e-06	4.6355509204161e-06	0.319057351920807	0.660370443793576	0.0205653291424241	0.261485101364917
6_30620729_31621958	ENSG00000214894.2	LINC00243	Adrenal_Gland	COVID19_HGI_A2_ALL_leave_23andme_20210107	6_31121232_T_C	0.337903	4.713e-12	11299	2.68688797239636e-06	2.90752312909304e-06	0.459593118313104	0.497289726725057	0.0431115605507371	0.258870588355918
6_30620729_31621958	ENSG00000214894.2	LINC00243	Colon_Transverse	COVID19_HGI_C2_ALL_leave_UKBB_23andme_20210107	6_31121232_T_C	0.946676	8.216e-07	11438	0.201168498616772	0.25752011175774	0.229867889698607	0.294241616230114	0.0172018836967658	0.21363407085149
6_30620729_31621958	ENSG00000214894.2	LINC00243	Minor_Salivary_Gland	COVID19_HGI_B1_ALL_eur_leave_ukbb_23andme_20210107	6_31216308_G_A	0.0044273	0.01678	10989	0.351116992208871	0.42443281517129	0.096720041996861	0.116905076517444	0.0108250741055356	0.00352133553257303
6_30620729_31621958	ENSG00000214894.2	LINC00243	Adipose_Visceral_Omentum	COVID19_HGI_B1_ALL_eur_leave_23andme_20210107	6_31107317_C_T	0.000932238	0.01655	11079	0.320375869088515	0.469901700463925	0.0805763286104	0.118171939984862	0.0109741618522981	0.0128925668272902
6_30620729_31621958	ENSG00000214894.2	LINC00243	Nerve_Tibial	COVID19_HGI_C2_ALL_leave_UKBB_23andme_20210107	6_31121232_T_C	0.0715765	8.216e-07	11438	0.224520240428708	0.222992256693239	0.256551071449255	0.254763927786206	0.0411725036425917	0.235396570856086
6_30620729_31621958	ENSG00000214894.2	LINC00243	Liver	COVID19_HGI_B1_ALL_eur_leave_23andme_20210107	6_30991559_G_A	6.57291e-06	0.6129	11079	0.356262530385913	0.435233331951905	0.089602025276182	0.109454177016567	0.00944793536943347	0.0103367317214584
6_30620729_31621958	ENSG00000214894.2	LINC00243	Esophagus_Mucosa	COVID19_HGI_C2_ALL_leave_UKBB_23andme_20210107	6_31121232_T_C	0.481097	8.216e-07	11438	0.0235216489880912	0.441005514701835	0.0268773284699213	0.503916201482614	0.00467930635753911	0.0954527392386318
6_30620729_31621958	ENSG00000214894.2	LINC00243	Small_Intestine_Terminal_Ileum	COVID19_HGI_B2_ALL_leave_23andme_20210107	6_31121232_T_C	0.986814	2.128e-08	11284	0.0101950575948861	0.0141111120349577	0.396063806273516	0.548165609638441	0.0314644144581993	0.240687940705581
6_30620729_31621958	ENSG00000214894.2	LINC00243	Whole_Blood	COVID19_HGI_A2_ALL_leave_23andme_20210107	6_31121232_T_C	0.631103	4.713e-12	11300	6.02447668485295e-10	5.84555467249402e-06	0.000103048882366418	0.99988414451586	6.96044465272939e-06	0.258252972949341
6_30620729_31621958	ENSG00000214894.2	LINC00243	Skin_Not_Sun_Exposed_Suprapubic	COVID19_HGI_B2_ALL_eur_leave_23andme_20210107	6_31121232_T_C	0.0610315	9.818e-08	11278	0.0220178318951801	0.0726434905644159	0.202070464320144	0.666655000115132	0.0366132131051286	0.238058034257503
6_30620729_31621958	ENSG00000214894.2	LINC00243	Uterus	COVID19_HGI_A2_ALL_leave_UKBB_23andme_20210107	6_31121232_T_C	0.0204956	7.928e-13	11310	3.55983234878508e-07	4.31518030607757e-07	0.418196330065851	0.506856951631723	0.0749459308011596	0.261475655721727
6_30620729_31621958	ENSG00000214894.2	LINC00243	Thyroid	COVID19_HGI_B1_ALL_eur_leave_23andme_20210107	6_31271281_G_A	0.759778	0.001763	11079	0.340391845241997	0.451299528377554	0.0856104589167474	0.113495160488709	0.0092030069749928	0.00836325452268533
6_30620729_31621958	ENSG00000214894.2	LINC00243	Small_Intestine_Terminal_Ileum	COVID19_HGI_B2_ALL_eur_leave_ukbb_23andme_20210107	6_31121232_T_C	0.986814	3.223e-10	11276	0.000158655048628696	0.000219031280855393	0.406373946224504	0.560987427479296	0.0322609399667149	0.250053256078117
6_30620729_31621958	ENSG00000214894.2	LINC00243	Uterus	COVID19_HGI_B2_ALL_eur_leave_ukbb_23andme_20210107	6_31121232_T_C	0.0204956	3.223e-10	11203	0.000164062765476545	0.000196840699683964	0.420224978481972	0.504105994372378	0.0753081236804886	0.250062089361496
6_30620729_31621958	ENSG00000214894.2	LINC00243	Skin_Not_Sun_Exposed_Suprapubic	COVID19_HGI_B1_ALL_eur_leave_ukbb_23andme_20210107	6_30766765_C_G	0.000128559	0.07217	11088	0.183143033544289	0.585783467825077	0.0516256985836441	0.165110593619325	0.0143372064276655	0.00947298788118289
6_30620729_31621958	ENSG00000214894.2	LINC00243	Lung	COVID19_HGI_A2_ALL_leave_23andme_20210107	6_31121232_T_C	0.200634	4.713e-12	11300	3.09229072841217e-07	5.50547873390147e-06	0.0528937400182979	0.941708652594027	0.00539179267986796	0.258868550579099
6_30620729_31621958	ENSG00000214894.2	LINC00243	Liver	COVID19_HGI_B2_ALL_eur_leave_ukbb_23andme_20210107	6_31121232_T_C	0.832406	3.223e-10	11288	0.000168324033668251	0.000208412009319358	0.43113978824384	0.533785146687969	0.0346983290252033	0.250055780208722
6_30620729_31621958	ENSG00000214894.2	LINC00243	Testis	COVID19_HGI_B1_ALL_eur_leave_23andme_20210107	6_30789799_C_T	5.52939e-08	0.9939	11079	0.0423668429753604	0.750429627544677	0.0106554987161804	0.188729443179512	0.0078185875842696	0.0285978296265817
6_30620729_31621958	ENSG00000214894.2	LINC00243	Brain_Spinal_cord_cervical_c-1	COVID19_HGI_A2_ALL_eur_leave_ukbb_23andme_20210107	6_31121232_T_C	0.68293	7.312e-13	11953	3.5605617542075e-07	4.01383453160477e-07	0.451234143160636	0.508637803515731	0.0401272958840043	0.26464162416185
6_30620729_31621958	ENSG00000214894.2	LINC00243	Esophagus_Gastroesophageal_Junction	COVID19_HGI_B1_ALL_leave_23andme_20210107	6_31005432_C_T	0.742932	0.001427	11002	0.321006291999614	0.504327546546822	0.0648810823619626	0.101925709848616	0.00785936924298523	0.00487972921684442
6_30620729_31621958	ENSG00000214894.2	LINC00243	Heart_Atrial_Appendage	COVID19_HGI_A2_ALL_leave_23andme_20210107	6_31121232_T_C	0.394048	4.713e-12	11300	2.90869327769627e-06	2.6989250479744e-06	0.497532992644703	0.461611214106956	0.0408501856300158	0.258870594289338
6_30620729_31621958	ENSG00000214894.2	LINC00243	Esophagus_Muscularis	COVID19_HGI_B1_ALL_eur_leave_23andme_20210107	6_30949670_T_G	0.000265228	0.0561	11079	0.265276903433176	0.5238782060418	0.0667186296040146	0.131745927812716	0.0123803331082931	0.00808415209851068
6_30620729_31621958	ENSG00000214894.2	LINC00243	Liver	COVID19_HGI_B1_ALL_eur_leave_ukbb_23andme_20210107	6_30991559_G_A	6.57291e-06	0.4606	11088	0.347375353745134	0.424700912848488	0.0979207068965374	0.119707505864425	0.0102955206454157	0.0130449453438827
6_30620729_31621958	ENSG00000214894.2	LINC00243	Spleen	COVID19_HGI_B2_ALL_leave_UKBB_23andme_20210107	6_31121232_T_C	0.603493	2.263e-10	10549	8.85921230709125e-05	0.000188475377300052	0.311370693812685	0.662399858880531	0.0259523798064134	0.24842336587467
6_30620729_31621958	ENSG00000214894.2	LINC00243	Esophagus_Muscularis	COVID19_HGI_A2_ALL_leave_UKBB_23andme_20210107	6_31121232_T_C	0.098011	7.928e-13	11345	2.67156793508827e-07	5.45635237670213e-07	0.313846214630809	0.640947492713753	0.0452054798634071	0.261475644764699
6_30620729_31621958	ENSG00000214894.2	LINC00243	Nerve_Tibial	COVID19_HGI_A2_ALL_eur_leave_23andme_20210107	6_31121232_T_C	0.0715765	5.656e-12	11970	3.17572256008133e-06	3.31347948459346e-06	0.452420577866858	0.471970136341074	0.0756027965900236	0.26148532449332
6_30620729_31621958	ENSG00000214894.2	LINC00243	Thyroid	COVID19_HGI_A2_ALL_leave_UKBB_23andme_20210107	6_31121232_T_C	0.953451	7.928e-13	11345	3.52222911451827e-07	4.77922803125643e-07	0.413778837563964	0.561421761243919	0.0247985710464025	0.261475603850311
6_30620729_31621958	ENSG00000214894.2	LINC00243	Small_Intestine_Terminal_Ileum	COVID19_HGI_B2_ALL_leave_UKBB_23andme_20210107	6_31121232_T_C	0.986814	2.263e-10	10542	0.000120123810504868	0.000154794210494225	0.422193673076244	0.544014628419215	0.0335167804835426	0.248425498536987
6_30620729_31621958	ENSG00000214894.2	LINC00243	Colon_Sigmoid	COVID19_HGI_C2_ALL_leave_UKBB_23andme_20210107	6_31121232_T_C	0.826767	8.216e-07	11438	0.213905069912329	0.243760844982984	0.244421504135442	0.278517211567904	0.0193953694013423	0.219571018597139
6_30620729_31621958	ENSG00000214894.2	LINC00243	Heart_Atrial_Appendage	COVID19_HGI_B1_ALL_leave_UKBB_23andme_20210107	6_31321211_C_T	0.74802	0.00127	10048	0.447836559543062	0.373746807656671	0.0930167689744132	0.0776203634502497	0.00777950037560462	0.00402039790962346
6_30620729_31621958	ENSG00000214894.2	LINC00243	Small_Intestine_Terminal_Ileum	COVID19_HGI_A2_ALL_leave_UKBB_23andme_20210107	6_31121232_T_C	0.986814	7.928e-13	11334	3.44081561893645e-07	4.79864510270319e-07	0.404214672194351	0.563695518646884	0.0320889852126923	0.261475601549578
6_30620729_31621958	ENSG00000214894.2	LINC00243	Uterus	COVID19_HGI_B2_ALL_eur_leave_23andme_20210107	6_31121232_T_C	0.0204956	9.818e-08	11194	0.0416454527999078	0.0499119266256568	0.38217642000275	0.457968778675777	0.0682974218959081	0.240362486615721
6_30620729_31621958	ENSG00000214894.2	LINC00243	Stomach	COVID19_HGI_C2_ALL_leave_23andme_20210107	6_31121232_T_C	0.173668	1.595e-07	11659	0.0416375656777036	0.121498586691892	0.207589830651088	0.605724424026516	0.0235495929528001	0.229361964439664
6_30620729_31621958	ENSG00000214894.2	LINC00243	Prostate	COVID19_HGI_B2_ALL_eur_leave_ukbb_23andme_20210107	6_31121232_T_C	0.148849	3.223e-10	11288	0.000177814773892649	0.000191685958853941	0.455449066256325	0.490925018693364	0.0532564143175647	0.250060253284
6_30620729_31621958	ENSG00000214894.2	LINC00243	Colon_Sigmoid	COVID19_HGI_B2_ALL_leave_23andme_20210107	6_31121232_T_C	0.826767	2.128e-08	11293	0.0113930703363503	0.0128463357046659	0.442605337193648	0.499028599931044	0.0341266568342918	0.240759385413333
6_30620729_31621958	ENSG00000214894.2	LINC00243	Lung	COVID19_HGI_C2_ALL_leave_23andme_20210107	6_31121232_T_C	0.200634	1.595e-07	11659	0.00884090193147073	0.157372801571396	0.0440775368320741	0.784598713341633	0.00511004632342609	0.203824135169309
6_30620729_31621958	ENSG00000214894.2	LINC00243	Minor_Salivary_Gland	COVID19_HGI_B1_ALL_leave_23andme_20210107	6_31005432_C_T	0.647787	0.001427	10917	0.37542484647401	0.451622866608143	0.074855804664664	0.0900408407019547	0.00805564155122866	0.00626563988339257
6_30620729_31621958	ENSG00000214894.2	LINC00243	Liver	COVID19_HGI_C2_ALL_leave_UKBB_23andme_20210107	6_31121232_T_C	0.832406	8.216e-07	11438	0.203208927630935	0.254552099022105	0.232199413345651	0.290848187082942	0.0191913729183664	0.22013066046164
6_30620729_31621958	ENSG00000214894.2	LINC00243	Pituitary	COVID19_HGI_B1_ALL_eur_leave_ukbb_23andme_20210107	6_31330844_C_T	0.00235163	0.03241	11081	0.360308917253599	0.411703714240219	0.101402711835893	0.115856159880785	0.0107284967895046	0.003838658267374
6_30620729_31621958	ENSG00000214894.2	LINC00243	Ovary	COVID19_HGI_B2_ALL_leave_23andme_20210107	6_31121232_T_C	0.70369	2.128e-08	11285	0.0110924796922452	0.0130848283179662	0.430927401819085	0.508290769226871	0.0366045209438329	0.240796559642573
6_30620729_31621958	ENSG00000214894.2	LINC00243	Liver	COVID19_HGI_C2_ALL_leave_23andme_20210107	6_31121232_T_C	0.832406	1.595e-07	11659	0.071320612663642	0.0909371461037105	0.355578758359195	0.453350880766259	0.0288126021071932	0.230238797330916
6_30620729_31621958	ENSG00000214894.2	LINC00243	Spleen	COVID19_HGI_A2_ALL_eur_leave_ukbb_23andme_20210107	6_31121232_T_C	0.603493	7.312e-13	11978	2.30394578380839e-07	5.39493243952906e-07	0.291981735933295	0.683681743622856	0.0243357505560261	0.264641602752927
6_30620729_31621958	ENSG00000214894.2	LINC00243	Testis	COVID19_HGI_C2_ALL_eur_leave_23andme_20210107	6_30787309_C_CT	1.26275e-07	0.03072	11801	0.0372924461846291	0.709626792527492	0.0124569741975755	0.237036444857821	0.00358734223248243	0.052671117560749
6_30620729_31621958	ENSG00000214894.2	LINC00243	Nerve_Tibial	COVID19_HGI_A2_ALL_leave_23andme_20210107	6_31121232_T_C	0.0715765	4.713e-12	11300	2.72355908597455e-06	2.66796985722781e-06	0.465865725025094	0.456279318628501	0.0778495648174627	0.258870722631167
6_30620729_31621958	ENSG00000214894.2	LINC00243	Thyroid	COVID19_HGI_B2_ALL_leave_23andme_20210107	6_31121232_T_C	0.953451	2.128e-08	11293	0.0104429403238724	0.014041968135011	0.405694074282468	0.545487091684561	0.0243339255740873	0.240663039830441
6_30620729_31621958	ENSG00000214894.2	LINC00243	Heart_Atrial_Appendage	COVID19_HGI_B2_ALL_leave_UKBB_23andme_20210107	6_31121232_T_C	0.394048	2.263e-10	10551	0.000145818445103736	0.000126666518227986	0.512501439471812	0.445146956318233	0.0420791192466236	0.248429690364244
6_30620729_31621958	ENSG00000214894.2	LINC00243	Esophagus_Mucosa	COVID19_HGI_A2_ALL_leave_23andme_20210107	6_31121232_T_C	0.481097	4.713e-12	11300	2.8852024243537e-07	5.53648967609072e-06	0.0493514874043844	0.947014848950911	0.00362783863478594	0.25886948018261
6_30620729_31621958	ENSG00000214894.2	LINC00243	Small_Intestine_Terminal_Ileum	COVID19_HGI_C2_ALL_eur_leave_ukbb_23andme_20210107	6_31121232_T_C	0.986814	1.649e-05	11800	0.362732689010182	0.522698209908026	0.0451529223678371	0.0650610564296423	0.00435512228431217	0.0993020150070493
6_30620729_31621958	ENSG00000214894.2	LINC00243	Breast_Mammary_Tissue	COVID19_HGI_C2_ALL_leave_UKBB_23andme_20210107	6_31121232_T_C	0.305861	8.216e-07	11438	0.180885224140651	0.276458843688989	0.206690933405437	0.315879329120772	0.0200856696441506	0.216572478931005
6_30620729_31621958	ENSG00000214894.2	LINC00243	Adrenal_Gland	COVID19_HGI_C2_ALL_eur_leave_23andme_20210107	6_31121232_T_C	0.337903	3.824e-06	11794	0.347870079044421	0.394086376966471	0.115854833542109	0.13123578070737	0.0109529297396291	0.166375181867577
6_30620729_31621958	ENSG00000214894.2	LINC00243	Prostate	COVID19_HGI_B1_ALL_eur_leave_23andme_20210107	6_31271281_G_A	0.912098	0.001763	11079	0.384855472072179	0.406655080722222	0.0967933105368521	0.102266604891744	0.00942953177700295	0.00987452333983875
6_30620729_31621958	ENSG00000214894.2	LINC00243	Artery_Aorta	COVID19_HGI_B1_ALL_leave_UKBB_23andme_20210107	6_31321211_C_T	0.110356	0.00127	10048	0.387232613180996	0.433558849084903	0.0804291783510622	0.0900425161033104	0.00873684327972835	0.00792397474964573
6_30620729_31621958	ENSG00000214894.2	LINC00243	Nerve_Tibial	COVID19_HGI_B2_ALL_eur_leave_ukbb_23andme_20210107	6_31121232_T_C	0.0715765	3.223e-10	11288	0.000181348517307075	0.000178653609529075	0.464500283448555	0.457520013285549	0.0776197011390611	0.250063027450152
6_30620729_31621958	ENSG00000214894.2	LINC00243	Cells_Transformed_fibroblasts	COVID19_HGI_C2_ALL_eur_leave_23andme_20210107	6_31121232_T_C	0.641187	3.824e-06	11801	0.0269890390103567	0.721482535256207	0.00901527781001251	0.240998748259221	0.00151439966420322	0.0708784931896965
6_30620729_31621958	ENSG00000214894.2	LINC00243	Adrenal_Gland	COVID19_HGI_B2_ALL_eur_leave_23andme_20210107	6_31121232_T_C	0.337903	9.818e-08	11271	0.0452887721707413	0.0491412293582424	0.415637294509034	0.450954206796192	0.0389784971657905	0.239729359119989
6_30620729_31621958	ENSG00000214894.2	LINC00243	Liver	COVID19_HGI_A2_ALL_leave_UKBB_23andme_20210107	6_31121232_T_C	0.832406	7.928e-13	11345	3.66490862146501e-07	4.55277491452098e-07	0.430540314063398	0.5348090103885	0.0346498537797477	0.261475614193235
6_30620729_31621958	ENSG00000214894.2	LINC00243	Uterus	COVID19_HGI_A2_ALL_eur_leave_ukbb_23andme_20210107	6_31121232_T_C	0.0204956	7.312e-13	11886	3.22226277102107e-07	4.0915586007877e-07	0.408361117372539	0.518454807930171	0.0731833433151535	0.264641640705411
6_30620729_31621958	ENSG00000214894.2	LINC00243	Nerve_Tibial	COVID19_HGI_C2_ALL_eur_leave_23andme_20210107	6_31121232_T_C	0.0715765	3.824e-06	11801	0.363326731649618	0.373239950119851	0.121363766244817	0.124657714195206	0.0174118377905083	0.194728687734712
6_30620729_31621958	ENSG00000214894.2	LINC00243	Pituitary	COVID19_HGI_B2_ALL_leave_UKBB_23andme_20210107	6_31121232_T_C	0.867532	2.263e-10	10543	0.000131108978665541	0.00014264061018704	0.460802724290723	0.501294792872706	0.0376287332477182	0.248426717972538
6_30620729_31621958	ENSG00000214894.2	LINC00243	Heart_Atrial_Appendage	COVID19_HGI_C2_ALL_leave_23andme_20210107	6_31121232_T_C	0.394048	1.595e-07	11659	0.0822681196059142	0.0792057874312653	0.410159065233735	0.394857876351669	0.0335091513774168	0.232969293663416
6_30620729_31621958	ENSG00000214894.2	LINC00243	Cells_Transformed_fibroblasts	COVID19_HGI_A2_ALL_eur_leave_23andme_20210107	6_31121232_T_C	0.641187	5.656e-12	11970	2.52254043975765e-07	6.74915322250974e-06	0.0359366784048807	0.961496987076135	0.00255933311171781	0.261483512458255
6_30620729_31621958	ENSG00000214894.2	LINC00243	Artery_Aorta	COVID19_HGI_B1_ALL_eur_leave_23andme_20210107	6_31271281_G_A	0.0183703	0.001763	11079	0.354344972453876	0.437057553570004	0.089119748697422	0.109912862060841	0.00956486321785745	0.0123022424892998
6_30620729_31621958	ENSG00000214894.2	LINC00243	Vagina	COVID19_HGI_B1_ALL_eur_leave_ukbb_23andme_20210107	6_31321211_C_T	0.0220478	0.002817	11075	0.281276061357691	0.490260456630986	0.079148744879039	0.137943845129106	0.0113708920031774	0.00566117114536175
6_30620729_31621958	ENSG00000214894.2	LINC00243	Breast_Mammary_Tissue	COVID19_HGI_B2_ALL_eur_leave_23andme_20210107	6_31121232_T_C	0.305861	9.818e-08	11278	0.0379010149542541	0.0571714214226265	0.347839684055695	0.524663000524842	0.0324248790425829	0.239352657109423
6_30620729_31621958	ENSG00000214894.2	LINC00243	Colon_Transverse	COVID19_HGI_B1_ALL_leave_UKBB_23andme_20210107	6_31321211_C_T	0.0294163	0.00127	10048	0.391624715142774	0.428914782394987	0.0813414288692147	0.0890776272804488	0.00904144631257559	0.017962840174144
6_30620729_31621958	ENSG00000214894.2	LINC00243	Vagina	COVID19_HGI_A2_ALL_eur_leave_23andme_20210107	6_31121232_T_C	0.525925	5.656e-12	11953	2.37954307851985e-06	4.42488645230735e-06	0.338995058021549	0.630348625054684	0.030649512494237	0.261485095822621
6_30620729_31621958	ENSG00000214894.2	LINC00243	Vagina	COVID19_HGI_C2_ALL_eur_leave_23andme_20210107	6_31121232_T_C	0.525925	3.824e-06	11786	0.261534032397219	0.481293871632801	0.0873410834989173	0.160722280006849	0.00910873246421404	0.144971213598815
6_30620729_31621958	ENSG00000214894.2	LINC00243	Spleen	COVID19_HGI_C2_ALL_eur_leave_23andme_20210107	6_31121232_T_C	0.603493	3.824e-06	11794	0.223697445274688	0.517271094355023	0.074717535959661	0.172762981846155	0.0115509425644731	0.0901392927275264
6_30620729_31621958	ENSG00000214894.2	LINC00243	Stomach	COVID19_HGI_A2_ALL_leave_UKBB_23andme_20210107	6_31121232_T_C	0.173668	7.928e-13	11345	2.12592994800792e-07	6.14802701921682e-07	0.24974662182061	0.722220120831174	0.0280324299525191	0.261475619604981
6_30620729_31621958	ENSG00000214894.2	LINC00243	Esophagus_Mucosa	COVID19_HGI_A2_ALL_eur_leave_ukbb_23andme_20210107	6_31121232_T_C	0.481097	7.312e-13	11985	3.79940405884354e-08	7.48287074778361e-07	0.0481502907113797	0.948309396611088	0.00353952639641633	0.264641401276558
6_30620729_31621958	ENSG00000214894.2	LINC00243	Breast_Mammary_Tissue	COVID19_HGI_B1_ALL_eur_leave_ukbb_23andme_20210107	6_30782105_T_C	0.00104705	0.08234	11088	0.31243501295615	0.459082614058777	0.08807146793247	0.129398554585959	0.0110123504666444	0.00347529423636116
6_30620729_31621958	ENSG00000214894.2	LINC00243	Skin_Not_Sun_Exposed_Suprapubic	COVID19_HGI_A2_ALL_leave_UKBB_23andme_20210107	6_31121232_T_C	0.0610315	7.928e-13	11345	1.88666048980949e-07	6.28646879131416e-07	0.221638104441709	0.738471906705163	0.0398891715402	0.261475640987276
6_30620729_31621958	ENSG00000214894.2	LINC00243	Artery_Aorta	COVID19_HGI_B2_ALL_leave_UKBB_23andme_20210107	6_31121232_T_C	0.989765	2.263e-10	10551	0.000125812146274166	0.000149828478735046	0.442186213291997	0.526564348014313	0.0309737980686812	0.248426425480054
6_30620729_31621958	ENSG00000214894.2	LINC00243	Esophagus_Mucosa	COVID19_HGI_C2_ALL_eur_leave_23andme_20210107	6_31121232_T_C	0.481097	3.824e-06	11801	0.0361633362528518	0.71069081333568	0.0120798122056606	0.237391777900339	0.00367426030546882	0.0404041492985163
6_30620729_31621958	ENSG00000214894.2	LINC00243	Adipose_Visceral_Omentum	COVID19_HGI_C2_ALL_leave_UKBB_23andme_20210107	6_31121232_T_C	0.224288	8.216e-07	11438	0.180967043685748	0.275998998707914	0.206784425608723	0.315353070278355	0.0208964617192608	0.222420486282483
6_30620729_31621958	ENSG00000214894.2	LINC00243	Spleen	COVID19_HGI_B2_ALL_eur_leave_ukbb_23andme_20210107	6_31121232_T_C	0.603493	3.223e-10	11283	0.000117577246028114	0.00026289987548009	0.301158589218342	0.673358211480723	0.025102722179427	0.250036409805586
6_30620729_31621958	ENSG00000214894.2	LINC00243	Adipose_Visceral_Omentum	COVID19_HGI_A2_ALL_leave_23andme_20210107	6_31121232_T_C	0.224288	4.713e-12	11300	2.23269754305539e-06	3.39173942065953e-06	0.381903688087258	0.580120232257814	0.037970455217963	0.258870495084687
6_30620729_31621958	ENSG00000214894.2	LINC00243	Lung	COVID19_HGI_B1_ALL_leave_UKBB_23andme_20210107	6_30907176_C_T	2.18463e-07	0.867	10048	0.0489625226813482	0.770668417057393	0.0101696379261718	0.160059610139542	0.0101398121955451	0.0309234282532504
6_30620729_31621958	ENSG00000214894.2	LINC00243	Testis	COVID19_HGI_B2_ALL_leave_23andme_20210107	6_31121232_T_C	0.408065	2.128e-08	11293	0.00125099621381828	0.0237409119642706	0.0485995069545398	0.922298134248487	0.00411045061888403	0.237847147832641
6_30620729_31621958	ENSG00000214894.2	LINC00243	Esophagus_Gastroesophageal_Junction	COVID19_HGI_C2_ALL_eur_leave_23andme_20210107	6_31121232_T_C	0.512754	3.824e-06	11799	0.2792535148873	0.464033745715966	0.09327287927045	0.154982478216689	0.0084573819095944	0.148947310306172
6_30620729_31621958	ENSG00000214894.2	LINC00243	Prostate	COVID19_HGI_A2_ALL_leave_23andme_20210107	6_31121232_T_C	0.148849	4.713e-12	11300	2.66631297351136e-06	2.86841858358122e-06	0.45607375765972	0.490590662220843	0.0533300453878802	0.258870642708187
6_30620729_31621958	ENSG00000214894.2	LINC00243	Skin_Not_Sun_Exposed_Suprapubic	COVID19_HGI_A2_ALL_leave_23andme_20210107	6_31121232_T_C	0.0610315	4.713e-12	11300	1.29734551099428e-06	4.3155982207633e-06	0.221911399021893	0.738144632115224	0.0399383559191512	0.258870601150453
6_30620729_31621958	ENSG00000214894.2	LINC00243	Skin_Sun_Exposed_Lower_leg	COVID19_HGI_B1_ALL_leave_UKBB_23andme_20210107	6_31321211_C_T	0.022041	0.00127	10048	0.29253381837581	0.527639383175785	0.0607600027760781	0.109582529965424	0.00948426570690319	0.0155838912037035
6_30620729_31621958	ENSG00000214894.2	LINC00243	Adipose_Visceral_Omentum	COVID19_HGI_B1_ALL_leave_23andme_20210107	6_31107317_C_T	0.000932238	0.04874	11004	0.333759838636277	0.491193391645517	0.0674683134802215	0.0992846284793739	0.00829382775860989	0.00629291579204001
6_30620729_31621958	ENSG00000214894.2	LINC00243	Spleen	COVID19_HGI_C2_ALL_leave_23andme_20210107	6_31121232_T_C	0.603493	1.595e-07	11652	0.0495863343442433	0.113794527286977	0.247218401100103	0.567313681192632	0.0220870560760451	0.216257688453217
6_30620729_31621958	ENSG00000214894.2	LINC00243	Adrenal_Gland	COVID19_HGI_A2_ALL_leave_UKBB_23andme_20210107	6_31121232_T_C	0.337903	7.928e-13	11344	3.90523159386733e-07	4.24114956071135e-07	0.458772594503933	0.49819199728066	0.0430345935772919	0.261475631195823
6_30620729_31621958	ENSG00000214894.2	LINC00243	Cells_Transformed_fibroblasts	COVID19_HGI_C2_ALL_leave_UKBB_23andme_20210107	6_31121232_T_C	0.641187	8.216e-07	11438	0.016807351943514	0.448459494190057	0.0192051466767532	0.512435177842214	0.00309282934746256	0.0999736639173246
6_30620729_31621958	ENSG00000214894.2	LINC00243	Minor_Salivary_Gland	COVID19_HGI_C2_ALL_eur_leave_ukbb_23andme_20210107	6_31121232_T_C	0.0580428	1.649e-05	11707	0.386693037373934	0.497606672347661	0.0479804738979377	0.0617365402411098	0.00598327613935692	0.138054274616826
6_30620729_31621958	ENSG00000214894.2	LINC00243	Adipose_Visceral_Omentum	COVID19_HGI_B2_ALL_leave_UKBB_23andme_20210107	6_31121232_T_C	0.224288	2.263e-10	10551	0.000113106947030032	0.000160103588445292	0.397531828884301	0.56266925564602	0.0395257049342041	0.248420234746399
6_30620729_31621958	ENSG00000214894.2	LINC00243	Whole_Blood	COVID19_HGI_C2_ALL_leave_UKBB_23andme_20210107	6_30784193_G_A	1.83318e-12	0.01464	11438	4.87267326232801e-05	0.46550633258232	5.56782561734932e-05	0.531914595091588	0.00247466733729638	0.0786739950410117
6_30620729_31621958	ENSG00000214894.2	LINC00243	Uterus	COVID19_HGI_C2_ALL_eur_leave_ukbb_23andme_20210107	6_31121232_T_C	0.0204956	1.649e-05	11721	0.392266906813124	0.491570824187144	0.0485344809118121	0.060814363097761	0.00681342499015871	0.154957261127293
6_30620729_31621958	ENSG00000214894.2	LINC00243	Minor_Salivary_Gland	COVID19_HGI_B2_ALL_eur_leave_23andme_20210107	6_31121232_T_C	0.0580428	9.818e-08	11183	0.0416669810079438	0.051283901607815	0.382296666303746	0.470478126762749	0.0542743243177466	0.240175018131252
6_30620729_31621958	ENSG00000214894.2	LINC00243	Small_Intestine_Terminal_Ileum	COVID19_HGI_C2_ALL_leave_23andme_20210107	6_31121232_T_C	0.986814	1.595e-07	11647	0.06705797516253	0.0955561147987446	0.334319793830827	0.476371534284399	0.0266945819234985	0.230478034827192
6_30620729_31621958	ENSG00000214894.2	LINC00243	Skin_Sun_Exposed_Lower_leg	COVID19_HGI_B1_ALL_eur_leave_ukbb_23andme_20210107	6_30787762_C_A	9.71125e-05	0.1075	11088	0.263931428442493	0.506836045507828	0.0743989225679595	0.14285867874053	0.0119749247411895	0.00726788322503411
6_30620729_31621958	ENSG00000214894.2	LINC00243	Testis	COVID19_HGI_B1_ALL_leave_23andme_20210107	6_30789799_C_T	5.52939e-08	0.7561	11004	0.0423306864693205	0.783869916071931	0.00855699126717718	0.158449603393181	0.00679280279839013	0.0298574027063287
6_30620729_31621958	ENSG00000214894.2	LINC00243	Vagina	COVID19_HGI_C2_ALL_leave_23andme_20210107	6_31121232_T_C	0.525925	1.595e-07	11647	0.0575275390896936	0.105049455050851	0.286806974761971	0.52370340645877	0.0269126246387138	0.223361384492038
6_30620729_31621958	ENSG00000214894.2	LINC00243	Adrenal_Gland	COVID19_HGI_C2_ALL_eur_leave_ukbb_23andme_20210107	6_31121232_T_C	0.337903	1.649e-05	11806	0.414714378052538	0.470285193306044	0.0515056406947822	0.05840219075827	0.00509259718836584	0.114724946755248
6_30620729_31621958	ENSG00000214894.2	LINC00243	Cells_EBV-transformed_lymphocytes	COVID19_HGI_A2_ALL_leave_UKBB_23andme_20210107	6_31121232_T_C	0.82486	7.928e-13	11344	3.26006604926775e-07	4.9890739584359e-07	0.382980861375252	0.586067555588332	0.030950758122415	0.261475597767413
6_30620729_31621958	ENSG00000214894.2	LINC00243	Esophagus_Gastroesophageal_Junction	COVID19_HGI_C2_ALL_leave_UKBB_23andme_20210107	6_31121232_T_C	0.512754	8.216e-07	11436	0.174986779892565	0.283844928181086	0.199942847229821	0.324309087853958	0.0169163568425707	0.215845537004911
6_30620729_31621958	ENSG00000214894.2	LINC00243	Brain_Spinal_cord_cervical_c-1	COVID19_HGI_A2_ALL_eur_leave_23andme_20210107	6_31121232_T_C	0.68293	5.656e-12	11938	3.16943502990581e-06	3.56835182647839e-06	0.451524841382458	0.50831527210678	0.0401531487239061	0.26148521486017
6_30620729_31621958	ENSG00000214894.2	LINC00243	Cells_Transformed_fibroblasts	COVID19_HGI_B2_ALL_eur_leave_23andme_20210107	6_31121232_T_C	0.641187	9.818e-08	11278	0.00359368653923855	0.0944178460508017	0.0329813539799054	0.866525070825576	0.00248204260447784	0.226804945501357
6_30620729_31621958	ENSG00000214894.2	LINC00243	Heart_Atrial_Appendage	COVID19_HGI_B1_ALL_eur_leave_23andme_20210107	6_31271281_G_A	0.828864	0.001763	11079	0.41291195974066	0.378565625124831	0.103849674602164	0.0952019079064896	0.00947083262585634	0.0105618661015557
6_30620729_31621958	ENSG00000214894.2	LINC00243	Minor_Salivary_Gland	COVID19_HGI_A2_ALL_eur_leave_ukbb_23andme_20210107	6_31121232_T_C	0.0580428	7.312e-13	11876	3.2267686617177e-07	4.20545628610559e-07	0.408932154973439	0.532904215894687	0.0581628859093799	0.264641633764428
6_30620729_31621958	ENSG00000214894.2	LINC00243	Thyroid	COVID19_HGI_B2_ALL_eur_leave_23andme_20210107	6_31121232_T_C	0.953451	9.818e-08	11278	0.0408220584683755	0.0552212358877894	0.374647801313011	0.506774903153409	0.0225340011774152	0.238808869615982
6_30620729_31621958	ENSG00000214894.2	LINC00243	Adipose_Visceral_Omentum	COVID19_HGI_B1_ALL_leave_UKBB_23andme_20210107	6_31107317_C_T	0.000932238	0.1276	10048	0.346741322301424	0.473820918354968	0.0720190363718907	0.0984047710745808	0.00901395189713636	0.00334105337683578
6_30620729_31621958	ENSG00000214894.2	LINC00243	Skin_Sun_Exposed_Lower_leg	COVID19_HGI_B1_ALL_eur_leave_23andme_20210107	6_30933794_G_T	9.22545e-05	0.09311	11079	0.27065158356857	0.519489552523928	0.0680703918138135	0.130643392082627	0.0111450800110613	0.0125557802449916
6_30620729_31621958	ENSG00000214894.2	LINC00243	Colon_Transverse	COVID19_HGI_B2_ALL_leave_23andme_20210107	6_31121232_T_C	0.946676	2.128e-08	11293	0.0107508142342657	0.0136031765429991	0.417654558322315	0.528435411082258	0.0295560398181626	0.240694331321416
6_30620729_31621958	ENSG00000214894.2	LINC00243	Esophagus_Mucosa	COVID19_HGI_B2_ALL_eur_leave_ukbb_23andme_20210107	6_31121232_T_C	0.481097	3.223e-10	11288	1.94366621242732e-05	0.000369399906687839	0.0497844437885925	0.946165427434479	0.00366129220811706	0.249945278134468
6_30620729_31621958	ENSG00000214894.2	LINC00243	Liver	COVID19_HGI_B1_ALL_leave_23andme_20210107	6_30991559_G_A	6.57291e-06	0.6583	11004	0.373110676792444	0.452111938089709	0.0754229394630169	0.0913847817582679	0.00796966389656223	0.0110881365660194
6_30620729_31621958	ENSG00000214894.2	LINC00243	Stomach	COVID19_HGI_B2_ALL_leave_UKBB_23andme_20210107	6_31121232_T_C	0.173668	2.263e-10	10551	7.63016288397129e-05	0.000199586859239885	0.268173855417107	0.701448731192936	0.0301015249018769	0.248423067762091
6_30620729_31621958	ENSG00000214894.2	LINC00243	Brain_Spinal_cord_cervical_c-1	COVID19_HGI_C2_ALL_eur_leave_23andme_20210107	6_31121232_T_C	0.68293	3.824e-06	11778	0.351434752353662	0.390317161249798	0.11734432841363	0.130316606868333	0.0105871511145772	0.164848521508993
6_30620729_31621958	ENSG00000214894.2	LINC00243	Adrenal_Gland	COVID19_HGI_A2_ALL_eur_leave_ukbb_23andme_20210107	6_31121232_T_C	0.337903	7.312e-13	11977	3.51689851809342e-07	4.04424595069801e-07	0.445700650414792	0.512490197116466	0.0418083963542956	0.264641627183772
6_30620729_31621958	ENSG00000214894.2	LINC00243	Heart_Atrial_Appendage	COVID19_HGI_B2_ALL_eur_leave_ukbb_23andme_20210107	6_31121232_T_C	0.394048	3.223e-10	11288	0.000193708635414644	0.000180673013417909	0.496159094061833	0.462729332231878	0.040737192057457	0.250058624058634
6_30620729_31621958	ENSG00000214894.2	LINC00243	Esophagus_Muscularis	COVID19_HGI_C2_ALL_eur_leave_ukbb_23andme_20210107	6_31121232_T_C	0.098011	1.649e-05	11813	0.286335438717501	0.598070242142775	0.0357176019316562	0.0745982527355208	0.00527846447254694	0.117346345812916
6_30620729_31621958	ENSG00000214894.2	LINC00243	Colon_Sigmoid	COVID19_HGI_B1_ALL_eur_leave_ukbb_23andme_20210107	6_31552864_A_G	0.405351	0.00817	11088	0.365834085965499	0.406561027595422	0.1031239894206	0.114594511391929	0.00988638562655002	0.00236234482040079
6_30620729_31621958	ENSG00000214894.2	LINC00243	Esophagus_Gastroesophageal_Junction	COVID19_HGI_B1_ALL_eur_leave_ukbb_23andme_20210107	6_30718180_A_G	9.51809e-05	0.02884	11085	0.299835767168796	0.471178384363797	0.0845064960148565	0.132786454022147	0.0116928984304041	0.018800128341963
6_30620729_31621958	ENSG00000214894.2	LINC00243	Esophagus_Gastroesophageal_Junction	COVID19_HGI_C2_ALL_eur_leave_ukbb_23andme_20210107	6_31121232_T_C	0.512754	1.649e-05	11811	0.332431157148331	0.552722085338572	0.0414375636327645	0.0688923241451759	0.00451686973515698	0.0892853990458844
6_30620729_31621958	ENSG00000214894.2	LINC00243	Colon_Sigmoid	COVID19_HGI_C2_ALL_eur_leave_23andme_20210107	6_31121232_T_C	0.826767	3.824e-06	11801	0.340897095212098	0.40114833214935	0.113871487487347	0.133987400705173	0.0100956844460313	0.145333192774689
6_30620729_31621958	ENSG00000214894.2	LINC00243	Testis	COVID19_HGI_A2_ALL_eur_leave_23andme_20210107	6_31121232_T_C	0.408065	5.656e-12	11970	3.48739765828976e-07	6.64151679636066e-06	0.049682251329114	0.946161269585117	0.00414948882920707	0.261483793387795
6_30620729_31621958	ENSG00000214894.2	LINC00243	Artery_Coronary	COVID19_HGI_C2_ALL_eur_leave_23andme_20210107	6_31121232_T_C	0.143063	3.824e-06	11800	0.343886014524703	0.395939036042247	0.114868889014929	0.132243194343675	0.0130628660744457	0.174629901699292
6_30620729_31621958	ENSG00000214894.2	LINC00243	Breast_Mammary_Tissue	COVID19_HGI_A2_ALL_eur_leave_ukbb_23andme_20210107	6_31121232_T_C	0.305861	7.312e-13	11985	2.94561822505023e-07	4.67114403579078e-07	0.373301632740998	0.591944778158586	0.0347528274241892	0.264641625100016
6_30620729_31621958	ENSG00000214894.2	LINC00243	Breast_Mammary_Tissue	COVID19_HGI_B1_ALL_leave_23andme_20210107	6_31005432_C_T	0.338454	0.001427	11004	0.333692042378808	0.491704908791684	0.0674546087182274	0.0993885637246496	0.00775987638663102	0.00594292632783708
6_30620729_31621958	ENSG00000214894.2	LINC00243	Lung	COVID19_HGI_C2_ALL_eur_leave_ukbb_23andme_20210107	6_31121232_T_C	0.200634	1.649e-05	11813	0.0469797516850165	0.839722011785434	0.00586027380002025	0.104744580250641	0.00269338247888809	0.0267033684343234
6_30620729_31621958	ENSG00000214894.2	LINC00243	Esophagus_Muscularis	COVID19_HGI_C2_ALL_leave_23andme_20210107	6_31121232_T_C	0.098011	1.595e-07	11659	0.0523963506873946	0.108441074683832	0.261229238282672	0.540610622545234	0.0373227138008684	0.233700911828173
6_30620729_31621958	ENSG00000214894.2	LINC00243	Colon_Sigmoid	COVID19_HGI_B2_ALL_eur_leave_ukbb_23andme_20210107	6_31121232_T_C	0.826767	3.223e-10	11288	0.000176812594520535	0.000199843012886206	0.452882116113441	0.511836587386103	0.0349046408930498	0.250056154726386
6_30620729_31621958	ENSG00000214894.2	LINC00243	Lung	COVID19_HGI_B2_ALL_leave_UKBB_23andme_20210107	6_31121232_T_C	0.200634	2.263e-10	10551	1.59660187552134e-05	0.000266849843790434	0.0561150380451503	0.937879254335459	0.00572289175684461	0.248308799505212
6_30620729_31621958	ENSG00000214894.2	LINC00243	Small_Intestine_Terminal_Ileum	COVID19_HGI_C2_ALL_leave_UKBB_23andme_20210107	6_31121232_T_C	0.986814	8.216e-07	11428	0.191044736389909	0.267454865458202	0.218268158949818	0.305548867106372	0.0176833720956984	0.221549152918672
6_30620729_31621958	ENSG00000214894.2	LINC00243	Whole_Blood	COVID19_HGI_B1_ALL_eur_leave_23andme_20210107	6_30781301_T_C	3.17673e-13	0.07806	11079	8.41554951880577e-05	0.786028887843046	2.1165579211493e-05	0.19767448416218	0.0161913069203744	0.110134969004019
6_30620729_31621958	ENSG00000214894.2	LINC00243	Skin_Not_Sun_Exposed_Suprapubic	COVID19_HGI_B2_ALL_eur_leave_ukbb_23andme_20210107	6_31121232_T_C	0.0610315	3.223e-10	11288	8.71110959272493e-05	0.000287496109405457	0.223123570848974	0.73634316717671	0.0401586547689833	0.250044151528944
6_30620729_31621958	ENSG00000214894.2	LINC00243	Colon_Transverse	COVID19_HGI_C2_ALL_leave_23andme_20210107	6_31121232_T_C	0.946676	1.595e-07	11659	0.0705529631736113	0.0922877194747413	0.351751535872934	0.460087843382486	0.0253199380962276	0.227741037597451
6_30620729_31621958	ENSG00000214894.2	LINC00243	Adrenal_Gland	COVID19_HGI_B2_ALL_leave_UKBB_23andme_20210107	6_31121232_T_C	0.337903	2.263e-10	10550	0.000134715546691197	0.000137105939463257	0.47347858730571	0.481835577737526	0.0444140134706094	0.248429657981467
6_30620729_31621958	ENSG00000214894.2	LINC00243	Artery_Aorta	COVID19_HGI_C2_ALL_eur_leave_23andme_20210107	6_31121232_T_C	0.989765	3.824e-06	11801	0.319051513596157	0.42413736341051	0.106574303355913	0.141668063720129	0.00856875591729141	0.145649415055828
6_30620729_31621958	ENSG00000214894.2	LINC00243	Adrenal_Gland	COVID19_HGI_B2_ALL_leave_23andme_20210107	6_31121232_T_C	0.337903	2.128e-08	11292	0.0115333688880808	0.012507960285417	0.448055695217229	0.485875217742166	0.0420277578671064	0.24086885147048
6_30620729_31621958	ENSG00000214894.2	LINC00243	Ovary	COVID19_HGI_A2_ALL_leave_23andme_20210107	6_31121232_T_C	0.70369	4.713e-12	11294	2.58355534840952e-06	3.04346456288361e-06	0.441918037121606	0.520548139343634	0.0375281965148495	0.258870554273611
6_30620729_31621958	ENSG00000214894.2	LINC00243	Adipose_Visceral_Omentum	COVID19_HGI_C2_ALL_eur_leave_23andme_20210107	6_31121232_T_C	0.224288	3.824e-06	11801	0.28903168985164	0.453172126796905	0.0965466380225692	0.151365369209544	0.00988417611934084	0.162359731482727
6_30620729_31621958	ENSG00000214894.2	LINC00243	Artery_Coronary	COVID19_HGI_A2_ALL_leave_UKBB_23andme_20210107	6_31121232_T_C	0.143063	7.928e-13	11345	3.82601658186973e-07	4.23230542150645e-07	0.449466699148284	0.497142664312443	0.0533898307070736	0.261475641212127
6_30620729_31621958	ENSG00000214894.2	LINC00243	Whole_Blood	COVID19_HGI_B1_ALL_leave_23andme_20210107	6_30781301_T_C	3.17673e-13	0.2732	11004	8.67139503576659e-05	0.823323259569059	1.75289034466937e-05	0.166421592348033	0.0101509052291035	0.0667793223455802
6_30620729_31621958	ENSG00000214894.2	LINC00243	Breast_Mammary_Tissue	COVID19_HGI_C2_ALL_eur_leave_ukbb_23andme_20210107	6_31121232_T_C	0.305861	1.649e-05	11813	0.344679855964084	0.540458790116625	0.0429955088490878	0.0674126014259155	0.0044532436442877	0.108217514114024
6_30620729_31621958	ENSG00000214894.2	LINC00243	Minor_Salivary_Gland	COVID19_HGI_C2_ALL_leave_UKBB_23andme_20210107	6_31121232_T_C	0.0580428	8.216e-07	11351	0.200693302075112	0.251172878654688	0.229183036291514	0.286796366360908	0.0321544166177779	0.229320658443807
6_30620729_31621958	ENSG00000214894.2	LINC00243	Uterus	COVID19_HGI_C2_ALL_leave_23andme_20210107	6_31121232_T_C	0.0204956	1.595e-07	11572	0.0701292702704092	0.0868168163406831	0.349124100658148	0.432137813244857	0.0617919994859026	0.235067896955941
6_30620729_31621958	ENSG00000214894.2	LINC00243	Skin_Not_Sun_Exposed_Suprapubic	COVID19_HGI_C2_ALL_eur_leave_ukbb_23andme_20210107	6_31121232_T_C	0.0610315	1.649e-05	11813	0.201882158720031	0.683269668730677	0.0251828645960225	0.0852269047690268	0.00443840318424268	0.122944655332376
6_30620729_31621958	ENSG00000214894.2	LINC00243	Cells_EBV-transformed_lymphocytes	COVID19_HGI_A2_ALL_eur_leave_ukbb_23andme_20210107	6_31121232_T_C	0.82486	7.312e-13	11977	2.9493286772449e-07	4.70327125983475e-07	0.373771862640242	0.596020844972811	0.0302065271269528	0.264641611808257
6_30620729_31621958	ENSG00000214894.2	LINC00243	Artery_Coronary	COVID19_HGI_A2_ALL_eur_leave_23andme_20210107	6_31121232_T_C	0.143063	5.656e-12	11969	3.07018366305043e-06	3.58484651956355e-06	0.437385269232556	0.510653342473231	0.0519547332640306	0.261485273663462
6_30620729_31621958	ENSG00000214894.2	LINC00243	Cells_Transformed_fibroblasts	COVID19_HGI_C2_ALL_leave_23andme_20210107	6_31121232_T_C	0.641187	1.595e-07	11659	0.00601449768416791	0.160640489198063	0.0299861083467797	0.800892865028832	0.00246603974215769	0.200744516206837
6_30620729_31621958	ENSG00000214894.2	LINC00243	Esophagus_Muscularis	COVID19_HGI_C2_ALL_eur_leave_23andme_20210107	6_31121232_T_C	0.098011	3.824e-06	11801	0.24005120003861	0.500923012183419	0.0801854506988742	0.167314183907452	0.0115261531716458	0.167523306439665
6_30620729_31621958	ENSG00000214894.2	LINC00243	Skin_Sun_Exposed_Lower_leg	COVID19_HGI_B2_ALL_leave_23andme_20210107	6_31121232_T_C	0.684529	2.128e-08	11293	0.00833287650746203	0.0162381854809383	0.323720955589198	0.63081059474072	0.0208973876816814	0.240497231957882
6_30620729_31621958	ENSG00000214894.2	LINC00243	Esophagus_Muscularis	COVID19_HGI_B1_ALL_leave_23andme_20210107	6_31081700_A_G	0.000343713	0.06364	11004	0.27767221754423	0.546553223287532	0.0561304089029067	0.11047453733353	0.0091696129318018	0.00857052954294239
6_30620729_31621958	ENSG00000214894.2	LINC00243	Prostate	COVID19_HGI_B1_ALL_leave_23andme_20210107	6_31005432_C_T	0.0664454	0.001427	11003	0.40243763837408	0.422836243645135	0.0813399096463784	0.0854549046086033	0.00793130372580268	0.0113887267214834
6_30620729_31621958	ENSG00000214894.2	LINC00243	Pituitary	COVID19_HGI_B2_ALL_eur_leave_ukbb_23andme_20210107	6_31121232_T_C	0.867532	3.223e-10	11280	0.00017347512964735	0.000202642752514323	0.444333625587376	0.519006354121466	0.036283902408996	0.250054667893207
6_30620729_31621958	ENSG00000214894.2	LINC00243	Artery_Coronary	COVID19_HGI_B2_ALL_eur_leave_ukbb_23andme_20210107	6_31121232_T_C	0.143063	3.223e-10	11288	0.000175704511468746	0.00019371772108689	0.450043907677642	0.49612890804966	0.0534577620401429	0.250060418374147
6_30620729_31621958	ENSG00000214894.2	LINC00243	Esophagus_Mucosa	COVID19_HGI_B2_ALL_leave_23andme_20210107	6_31121232_T_C	0.481097	2.128e-08	11293	0.00131259880016937	0.0236872229127885	0.0509926839207991	0.920212703042956	0.00379479132328722	0.237919705679323
6_30620729_31621958	ENSG00000214894.2	LINC00243	Nerve_Tibial	COVID19_HGI_A2_ALL_eur_leave_ukbb_23andme_20210107	6_31121232_T_C	0.0715765	7.312e-13	11985	3.56813061176877e-07	3.72691774781961e-07	0.452193353462737	0.472241067537155	0.0755648494952721	0.264641641285134
6_30620729_31621958	ENSG00000214894.2	LINC00243	Spleen	COVID19_HGI_B1_ALL_eur_leave_ukbb_23andme_20210107	6_30813097_G_A	2.12162e-05	0.1431	11083	0.241678311792796	0.529792100715848	0.0681081184420314	0.149291233213905	0.0111302358354193	0.00516259528679055
6_30620729_31621958	ENSG00000214894.2	LINC00243	Colon_Transverse	COVID19_HGI_A2_ALL_eur_leave_23andme_20210107	6_31121232_T_C	0.946676	5.656e-12	11970	2.89345383464051e-06	3.92148687630608e-06	0.412207940439737	0.558634688967615	0.0291505556519368	0.261485122789217
6_30620729_31621958	ENSG00000214894.2	LINC00243	Stomach	COVID19_HGI_C2_ALL_eur_leave_ukbb_23andme_20210107	6_31121232_T_C	0.173668	1.649e-05	11813	0.224649882728802	0.660147486386734	0.0280229199753966	0.0823422350365444	0.004837475872523	0.0782846018867138
6_30620729_31621958	ENSG00000214894.2	LINC00243	Esophagus_Gastroesophageal_Junction	COVID19_HGI_B1_ALL_leave_UKBB_23andme_20210107	6_31485354_G_A	0.0447454	0.001714	10046	0.33318845182273	0.487153170009658	0.0691916900395204	0.101155512985725	0.0093111751423667	0.00951899256806387
6_30620729_31621958	ENSG00000214894.2	LINC00243	Heart_Atrial_Appendage	COVID19_HGI_B1_ALL_leave_23andme_20210107	6_31005432_C_T	0.656072	0.001427	11004	0.43218248677643	0.393303436802013	0.0873640867566159	0.0794971781934488	0.00765281147149224	0.00669657466255954
6_30620729_31621958	ENSG00000214894.2	LINC00243	Colon_Sigmoid	COVID19_HGI_A2_ALL_eur_leave_23andme_20210107	6_31121232_T_C	0.826767	5.656e-12	11970	3.09342147451709e-06	3.68775705039288e-06	0.440695780128515	0.525332197642082	0.033965241050879	0.261485195176806
6_30620729_31621958	ENSG00000214894.2	LINC00243	Ovary	COVID19_HGI_C2_ALL_eur_leave_ukbb_23andme_20210107	6_31121232_T_C	0.70369	1.649e-05	11789	0.397007557780292	0.487997695985261	0.0494548143855551	0.0607846049827063	0.00475532686618531	0.106478562847983
6_30620729_31621958	ENSG00000214894.2	LINC00243	Adrenal_Gland	COVID19_HGI_A2_ALL_eur_leave_23andme_20210107	6_31121232_T_C	0.337903	5.656e-12	11962	3.13059758529429e-06	3.59539049465291e-06	0.445991972216055	0.512165579606272	0.0418357221895934	0.261485236197893
6_30620729_31621958	ENSG00000214894.2	LINC00243	Heart_Atrial_Appendage	COVID19_HGI_B1_ALL_eur_leave_ukbb_23andme_20210107	6_31433733_T_C	0.147472	0.007179	11088	0.402847661305538	0.36966600637059	0.113557646912386	0.104194424926889	0.00973426048459847	0.00303992850000825
6_30620729_31621958	ENSG00000214894.2	LINC00243	Nerve_Tibial	COVID19_HGI_B1_ALL_leave_UKBB_23andme_20210107	6_31148349_A_G	0.0544022	0.005086	10048	0.437053559290357	0.384606030286098	0.0907771129615584	0.0798759431867196	0.00768735427526635	0.00553409961069726
6_30620729_31621958	ENSG00000214894.2	LINC00243	Prostate	COVID19_HGI_B2_ALL_eur_leave_23andme_20210107	6_31121232_T_C	0.148849	9.818e-08	11278	0.0450238734246734	0.0484951634564712	0.413210303890402	0.44502010329391	0.048250555934544	0.240000991483816
6_30620729_31621958	ENSG00000214894.2	LINC00243	Adipose_Visceral_Omentum	COVID19_HGI_C2_ALL_leave_23andme_20210107	6_31121232_T_C	0.224288	1.595e-07	11659	0.0634163406668165	0.0984182442123251	0.316170919343289	0.490646392453307	0.0313481033242622	0.232455639023755
6_30620729_31621958	ENSG00000214894.2	LINC00243	Pituitary	COVID19_HGI_B1_ALL_eur_leave_23andme_20210107	6_31271281_G_A	0.603702	0.001763	11072	0.369844229215382	0.422210797762587	0.0927315252722086	0.105852101859799	0.00936134589002295	0.00961645766600251
6_30620729_31621958	ENSG00000214894.2	LINC00243	Artery_Coronary	COVID19_HGI_A2_ALL_eur_leave_ukbb_23andme_20210107	6_31121232_T_C	0.143063	7.312e-13	11984	3.44914497962745e-07	4.03227150974185e-07	0.43711416553952	0.510962548184394	0.0519225381344366	0.264641632941181
6_30620729_31621958	ENSG00000214894.2	LINC00243	Ovary	COVID19_HGI_A2_ALL_eur_leave_ukbb_23andme_20210107	6_31121232_T_C	0.70369	7.312e-13	11961	3.38349864525154e-07	4.22017088410383e-07	0.428794728944017	0.534790763703299	0.0364137469857306	0.264641622325294
6_30620729_31621958	ENSG00000214894.2	LINC00243	Whole_Blood	COVID19_HGI_B2_ALL_leave_UKBB_23andme_20210107	6_31121232_T_C	0.631103	2.263e-10	10551	3.11171941452868e-08	0.00028440871132819	0.000109366183272892	0.999598320378526	7.87360967995876e-06	0.232524319689188
6_30620729_31621958	ENSG00000214894.2	LINC00243	Vagina	COVID19_HGI_B2_ALL_eur_leave_23andme_20210107	6_31121232_T_C	0.525925	9.818e-08	11266	0.0344290139361015	0.0610159456260661	0.315973363958016	0.559947135614187	0.0286345408656301	0.239111173526336
6_30620729_31621958	ENSG00000214894.2	LINC00243	Breast_Mammary_Tissue	COVID19_HGI_B2_ALL_leave_UKBB_23andme_20210107	6_31121232_T_C	0.305861	2.263e-10	10551	0.000112716121601264	0.000161245959536044	0.39615821257202	0.566686940044529	0.0368808853023139	0.248427948020948
6_30620729_31621958	ENSG00000214894.2	LINC00243	Lung	COVID19_HGI_B1_ALL_leave_23andme_20210107	6_30907176_C_T	2.18463e-07	0.9886	11004	0.0453562476286935	0.779226907464702	0.00916859723387532	0.157509090069132	0.00873915760359731	0.0281416329960773
6_30620729_31621958	ENSG00000214894.2	LINC00243	Adipose_Subcutaneous	COVID19_HGI_A2_ALL_eur_leave_23andme_20210107	6_31121232_T_C	0.161261	5.656e-12	11970	1.67682124320704e-08	7.000678435699e-06	0.00238883725350278	0.997332121917816	0.000272023382032179	0.261476682400438
6_30620729_31621958	ENSG00000214894.2	LINC00243	Cells_Transformed_fibroblasts	COVID19_HGI_B2_ALL_eur_leave_ukbb_23andme_20210107	6_31121232_T_C	0.641187	3.223e-10	11288	1.42716939933612e-05	0.00037497706636243	0.0365550598573803	0.960451642826398	0.00260404855586657	0.249990929498416
6_30620729_31621958	ENSG00000214894.2	LINC00243	Esophagus_Mucosa	COVID19_HGI_A2_ALL_leave_UKBB_23andme_20210107	6_31121232_T_C	0.481097	7.928e-13	11345	4.19836500981912e-08	8.06167212693047e-07	0.0493208856366452	0.947052688207345	0.00362557800514528	0.261475319016124
6_30620729_31621958	ENSG00000214894.2	LINC00243	Breast_Mammary_Tissue	COVID19_HGI_C2_ALL_leave_23andme_20210107	6_31121232_T_C	0.305861	1.595e-07	11659	0.0635074850403136	0.0985719465012809	0.31662533219743	0.491414163459956	0.0298810728010198	0.228674294070686
6_30620729_31621958	ENSG00000214894.2	LINC00243	Esophagus_Gastroesophageal_Junction	COVID19_HGI_B2_ALL_eur_leave_ukbb_23andme_20210107	6_31121232_T_C	0.512754	3.223e-10	11286	0.000145459636989917	0.000233070702260771	0.372575652525312	0.596949731282744	0.0300960858526937	0.250053354996501
6_30620729_31621958	ENSG00000214894.2	LINC00243	Thyroid	COVID19_HGI_A2_ALL_leave_23andme_20210107	6_31121232_T_C	0.953451	4.713e-12	11300	2.42465547832014e-06	3.27637407997139e-06	0.414738159403468	0.560400065154398	0.0248560744125759	0.258870456513418
6_30620729_31621958	ENSG00000214894.2	LINC00243	Cells_EBV-transformed_lymphocytes	COVID19_HGI_B2_ALL_leave_23andme_20210107	6_31121232_T_C	0.82486	2.128e-08	11289	0.00965117585565005	0.0146832387079986	0.374934092497642	0.570392048692717	0.0303394442459921	0.240551025889675
6_30620729_31621958	ENSG00000214894.2	LINC00243	Ovary	COVID19_HGI_B1_ALL_eur_leave_ukbb_23andme_20210107	6_30842386_C_T	7.46905e-05	0.1856	11064	0.358238373991732	0.414551138163892	0.100617661042715	0.116423940167269	0.0101688866343933	0.00554617927089949
6_30620729_31621958	ENSG00000214894.2	LINC00243	Skin_Not_Sun_Exposed_Suprapubic	COVID19_HGI_A2_ALL_eur_leave_ukbb_23andme_20210107	6_31121232_T_C	0.0610315	7.312e-13	11985	1.71812947184266e-07	5.86367337560367e-07	0.21774055159112	0.743070977194856	0.039187713033739	0.264641631988524
6_30620729_31621958	ENSG00000214894.2	LINC00243	Vagina	COVID19_HGI_C2_ALL_leave_UKBB_23andme_20210107	6_31121232_T_C	0.525925	8.216e-07	11426	0.16355687566261	0.29443848909561	0.186879073940534	0.336404874785824	0.0187206865154216	0.204048430377018
6_30620729_31621958	ENSG00000214894.2	LINC00243	Artery_Aorta	COVID19_HGI_A2_ALL_eur_leave_23andme_20210107	6_31121232_T_C	0.989765	5.656e-12	11970	2.9046908314878e-06	3.91140579869299e-06	0.41380878828175	0.557198680820129	0.0289857148014921	0.261485153140124
6_30620729_31621958	ENSG00000214894.2	LINC00243	Artery_Aorta	COVID19_HGI_B1_ALL_eur_leave_ukbb_23andme_20210107	6_31321211_C_T	0.110356	0.002817	11088	0.345483984978462	0.426428345771715	0.097387554027061	0.12019423694099	0.0105058782817724	0.00332610403641307
6_30620729_31621958	ENSG00000214894.2	LINC00243	Colon_Sigmoid	COVID19_HGI_A2_ALL_eur_leave_ukbb_23andme_20210107	6_31121232_T_C	0.826767	7.312e-13	11985	3.47537479258704e-07	4.14775232922727e-07	0.440438300329136	0.525615544258404	0.0339453930997481	0.264641620982325
6_30620729_31621958	ENSG00000214894.2	LINC00243	Vagina	COVID19_HGI_B2_ALL_eur_leave_ukbb_23andme_20210107	6_31121232_T_C	0.525925	3.223e-10	11275	0.000136275268225997	0.000241684593092445	0.349051095791293	0.619011596119194	0.0315593482281949	0.25005225492132
6_30620729_31621958	ENSG00000214894.2	LINC00243	Pituitary	COVID19_HGI_B2_ALL_leave_23andme_20210107	6_31121232_T_C	0.867532	2.128e-08	11285	0.011155030502107	0.0130522083710091	0.433356610716855	0.507023782222301	0.0354123681877282	0.240688973005919
6_30620729_31621958	ENSG00000214894.2	LINC00243	Brain_Spinal_cord_cervical_c-1	COVID19_HGI_B2_ALL_eur_leave_23andme_20210107	6_31121232_T_C	0.68293	9.818e-08	11258	0.0458796042299977	0.0486998427334614	0.421058959884193	0.446904173224476	0.0374574199278722	0.239582595427099
6_30620729_31621958	ENSG00000214894.2	LINC00243	Whole_Blood	COVID19_HGI_A2_ALL_leave_UKBB_23andme_20210107	6_31121232_T_C	0.631103	7.928e-13	11345	8.76285640332231e-11	8.51140458613893e-07	0.000102942892651734	0.99988926237532	6.94350394282385e-06	0.261219281880106
6_30620729_31621958	ENSG00000214894.2	LINC00243	Adipose_Subcutaneous	COVID19_HGI_B1_ALL_leave_UKBB_23andme_20210107	6_30821446_C_T	1.32737e-08	0.3106	10048	0.00206284766280195	0.817758281699041	0.000428458598101139	0.169840522248496	0.00990988979155994	0.0866340581382331
6_30620729_31621958	ENSG00000214894.2	LINC00243	Heart_Atrial_Appendage	COVID19_HGI_A2_ALL_leave_UKBB_23andme_20210107	6_31121232_T_C	0.394048	7.928e-13	11345	4.22823123171631e-07	3.93729516521383e-07	0.496717432946013	0.462498524592861	0.0407832259084864	0.26147563064312
6_30620729_31621958	ENSG00000214894.2	LINC00243	Ovary	COVID19_HGI_B1_ALL_eur_leave_23andme_20210107	6_31271281_G_A	0.524741	0.001763	11055	0.367358299866591	0.424758509414502	0.0920356084238954	0.106406850560411	0.00944073173460065	0.00938164587249425
6_30620729_31621958	ENSG00000214894.2	LINC00243	Stomach	COVID19_HGI_B1_ALL_eur_leave_ukbb_23andme_20210107	6_30936534_G_A	8.62718e-05	0.2308	11088	0.207476871875405	0.563892990167553	0.058485099013754	0.158943080825344	0.0112019581179447	0.00425293462500054
6_30620729_31621958	ENSG00000214894.2	LINC00243	Thyroid	COVID19_HGI_C2_ALL_eur_leave_23andme_20210107	6_31121232_T_C	0.953451	3.824e-06	11801	0.309450740289268	0.434051616662378	0.103367311120312	0.14498018777313	0.00815014415491168	0.127076750690323
6_30620729_31621958	ENSG00000214894.2	LINC00243	Esophagus_Muscularis	COVID19_HGI_A2_ALL_eur_leave_ukbb_23andme_20210107	6_31121232_T_C	0.098011	7.312e-13	11985	2.42503605207975e-07	5.11673109664215e-07	0.30732764687512	0.648405032269589	0.0442665666785764	0.264641630444777
6_30620729_31621958	ENSG00000214894.2	LINC00243	Cells_EBV-transformed_lymphocytes	COVID19_HGI_A2_ALL_leave_23andme_20210107	6_31121232_T_C	0.82486	4.713e-12	11299	2.24297310710602e-06	3.42214009533141e-06	0.38366132685987	0.585327242853876	0.0310057651730515	0.258870422981363
6_30620729_31621958	ENSG00000214894.2	LINC00243	Adipose_Subcutaneous	COVID19_HGI_C2_ALL_leave_UKBB_23andme_20210107	6_30818545_A_G	2.2043e-08	0.1504	11438	0.00116262708916252	0.464947951195295	0.00132849147520526	0.531277744573816	0.00128318566652168	0.0384375260830338
6_30620729_31621958	ENSG00000214894.2	LINC00243	Small_Intestine_Terminal_Ileum	COVID19_HGI_B1_ALL_leave_UKBB_23andme_20210107	6_31321211_C_T	0.0616337	0.00127	10039	0.371813230554078	0.448885574440837	0.0771378328468865	0.0931185191142579	0.00904484304394147	0.0103979412774549
6_30620729_31621958	ENSG00000214894.2	LINC00243	Colon_Transverse	COVID19_HGI_B2_ALL_eur_leave_23andme_20210107	6_31121232_T_C	0.946676	9.818e-08	11278	0.0423562270204285	0.0531944999588678	0.388727759463957	0.488169349199003	0.0275521643577438	0.239126321091116
6_30620729_31621958	ENSG00000214894.2	LINC00243	Cells_EBV-transformed_lymphocytes	COVID19_HGI_B2_ALL_eur_leave_23andme_20210107	6_31121232_T_C	0.82486	9.818e-08	11271	0.0378882621041826	0.0575851143357739	0.347719534583115	0.528459052644427	0.0283480363325016	0.237580831470337
6_30620729_31621958	ENSG00000214894.2	LINC00243	Ovary	COVID19_HGI_B2_ALL_eur_leave_23andme_20210107	6_31121232_T_C	0.70369	9.818e-08	11256	0.0435963461930037	0.0513220108699093	0.400104401258302	0.47097249519209	0.0340047464866941	0.239476003627915
6_30620729_31621958	ENSG00000214894.2	LINC00243	Ovary	COVID19_HGI_C2_ALL_eur_leave_23andme_20210107	6_31121232_T_C	0.70369	3.824e-06	11777	0.333023133365274	0.409005204554837	0.111148146116606	0.136497218325247	0.0103262976380364	0.152942158647877
6_30620729_31621958	ENSG00000214894.2	LINC00243	Skin_Sun_Exposed_Lower_leg	COVID19_HGI_B2_ALL_leave_UKBB_23andme_20210107	6_31121232_T_C	0.684529	2.263e-10	10551	9.75765458618432e-05	0.000180584033435555	0.342947836107468	0.634668361778465	0.0221056415347703	0.248424552647384
6_30620729_31621958	ENSG00000214894.2	LINC00243	Heart_Atrial_Appendage	COVID19_HGI_B2_ALL_eur_leave_23andme_20210107	6_31121232_T_C	0.394048	9.818e-08	11278	0.0489832514027859	0.0456492559840019	0.449547821147552	0.418912897024164	0.0369067744414966	0.239689616051611
6_30620729_31621958	ENSG00000214894.2	LINC00243	Pituitary	COVID19_HGI_A2_ALL_leave_23andme_20210107	6_31121232_T_C	0.867532	4.713e-12	11292	2.59142788131411e-06	3.04337122700303e-06	0.443264636467111	0.520533506024949	0.036196222708832	0.258870458476503
6_30620729_31621958	ENSG00000214894.2	LINC00243	Prostate	COVID19_HGI_C2_ALL_leave_UKBB_23andme_20210107	6_31121232_T_C	0.148849	8.216e-07	11437	0.216592151767974	0.236678792107923	0.24749063744009	0.270413962363075	0.0288244563209387	0.226973318326708
6_30620729_31621958	ENSG00000214894.2	LINC00243	Uterus	COVID19_HGI_B1_ALL_leave_23andme_20210107	6_31005432_C_T	0.425004	0.001427	10927	0.381552720961977	0.446094514175312	0.0758864988736618	0.0887153769716932	0.00775088901735568	0.00715765182233539
6_30620729_31621958	ENSG00000214894.2	LINC00243	Liver	COVID19_HGI_A2_ALL_eur_leave_23andme_20210107	6_31121232_T_C	0.832406	5.656e-12	11969	2.93111580772953e-06	3.85257990114705e-06	0.41757334980632	0.548813590575238	0.0336062759227333	0.261485193443901
6_30620729_31621958	ENSG00000214894.2	LINC00243	Breast_Mammary_Tissue	COVID19_HGI_B2_ALL_eur_leave_ukbb_23andme_20210107	6_31121232_T_C	0.305861	3.223e-10	11288	0.000149965918916718	0.000226356269046137	0.38411790114879	0.579745937268453	0.0357598393947946	0.250057011136776
6_30620729_31621958	ENSG00000214894.2	LINC00243	Colon_Sigmoid	COVID19_HGI_B2_ALL_eur_leave_23andme_20210107	6_31121232_T_C	0.826767	9.818e-08	11278	0.0446826562910855	0.0504639208381617	0.410078755564193	0.463105117202028	0.0316695501045328	0.239181932284515
6_30620729_31621958	ENSG00000214894.2	LINC00243	Esophagus_Mucosa	COVID19_HGI_B2_ALL_leave_UKBB_23andme_20210107	6_31121232_T_C	0.481097	2.263e-10	10551	1.5337801442995e-05	0.000267978025861246	0.0539070713055243	0.941846183875756	0.00396342899141601	0.2483838774812
6_30620729_31621958	ENSG00000214894.2	LINC00243	Artery_Aorta	COVID19_HGI_B2_ALL_leave_23andme_20210107	6_31121232_T_C	0.989765	2.128e-08	11293	0.010712726217645	0.0136507200598485	0.416174890511816	0.530282789424028	0.0291788737866632	0.240633506301772
6_30620729_31621958	ENSG00000214894.2	LINC00243	Adrenal_Gland	COVID19_HGI_C2_ALL_leave_UKBB_23andme_20210107	6_31121232_T_C	0.337903	8.216e-07	11437	0.217262302661115	0.238612508556071	0.248254060776968	0.27262655926594	0.0232445687399071	0.226484959499525
6_30620729_31621958	ENSG00000214894.2	LINC00243	Nerve_Tibial	COVID19_HGI_B2_ALL_leave_23andme_20210107	6_31121232_T_C	0.0715765	2.128e-08	11293	0.0117047785314241	0.0114869363745575	0.454714777995263	0.446175988006465	0.0759175190922906	0.241077845928231
6_30620729_31621958	ENSG00000214894.2	LINC00243	Colon_Sigmoid	COVID19_HGI_C2_ALL_leave_23andme_20210107	6_31121232_T_C	0.826767	1.595e-07	11659	0.0750041396906764	0.0872311834258366	0.373943490765975	0.43487415789946	0.0289470282180523	0.230799769567296
6_30620729_31621958	ENSG00000214894.2	LINC00243	Colon_Sigmoid	COVID19_HGI_B1_ALL_leave_UKBB_23andme_20210107	6_31321211_C_T	0.532213	0.00127	10048	0.406705216368919	0.414529670505291	0.0844736865392941	0.0860906443718572	0.00820078221463859	0.00419792746447732
6_30620729_31621958	ENSG00000214894.2	LINC00243	Skin_Not_Sun_Exposed_Suprapubic	COVID19_HGI_A2_ALL_eur_leave_23andme_20210107	6_31121232_T_C	0.0610315	5.656e-12	11970	1.5289748599454e-06	5.21548017602533e-06	0.217821197095592	0.742969832867864	0.0392022255815071	0.261485243553994
21_34089811_35134878	ENSG00000215088.3	RPS5P3	Testis	COVID19_HGI_B1_ALL_eur_leave_23andme_20210107	21_34603249_C_G	0.390631	4.743e-05	2479	0.576275841591941	0.149520559860107	0.205022093728889	0.053179040648085	0.0160024641709778	0.0734872095829501
21_34089811_35134878	ENSG00000215088.3	RPS5P3	Testis	COVID19_HGI_C2_ALL_eur_leave_23andme_20210107	21_34611571_C_G	0.382251	3.958e-09	2622	0.015290703708158	0.0041553677026129	0.732349555280346	0.19897245780642	0.0492319155024632	0.625164060879605
21_34089811_35134878	ENSG00000215088.3	RPS5P3	Testis	COVID19_HGI_C2_ALL_eur_leave_ukbb_23andme_20210107	21_34611571_C_G	0.382251	3.045e-07	2622	0.442129683893984	0.120152181605567	0.32648358873367	0.0887019228338317	0.0225326229329472	0.67360978247171
21_34089811_35134878	ENSG00000215088.3	RPS5P3	Testis	COVID19_HGI_B2_ALL_eur_leave_23andme_20210107	21_34615210_T_C	0.350559	7.437e-17	2487	1.50474727336017e-10	3.90878268372232e-11	0.75334520064512	0.195640496642794	0.0510143025225229	0.243495381750137
21_34089811_35134878	ENSG00000215088.3	RPS5P3	Testis	COVID19_HGI_B1_ALL_leave_23andme_20210107	21_34603249_C_G	0.390631	7.499e-06	2359	0.383508019790724	0.094759785356794	0.396135375439409	0.0978520940570384	0.0277447253560346	0.143846632688333
21_34089811_35134878	ENSG00000215088.3	RPS5P3	Testis	COVID19_HGI_B1_ALL_leave_UKBB_23andme_20210107	21_34603249_C_G	0.390631	9.552e-06	2181	0.414122145688741	0.0958886472767889	0.376540342930646	0.0871604136001893	0.0262884505036356	0.155109507702889
21_34089811_35134878	ENSG00000215088.3	RPS5P3	Testis	COVID19_HGI_C2_ALL_leave_UKBB_23andme_20210107	21_34611571_C_G	0.382251	2.496e-07	2444	0.373252881125117	0.0949318233139967	0.401861143166892	0.102180173954566	0.027773978439429	0.53162945930629
21_34089811_35134878	ENSG00000215088.3	RPS5P3	Testis	COVID19_HGI_B2_ALL_leave_23andme_20210107	21_34615210_T_C	0.350559	4.108e-18	2359	1.12171932233369e-11	2.76292160874537e-12	0.760262316548746	0.187208681613433	0.0525290018238394	0.293357920661507
21_34089811_35134878	ENSG00000215088.3	RPS5P3	Testis	COVID19_HGI_A2_ALL_eur_leave_23andme_20210107	21_34615210_T_C	0.350559	2.437e-12	2662	2.53984099771049e-06	7.00162021863866e-07	0.744856247267336	0.205285855946655	0.0498546567829882	0.199387552183054
21_34089811_35134878	ENSG00000215088.3	RPS5P3	Testis	COVID19_HGI_C2_ALL_leave_23andme_20210107	21_34611571_C_G	0.382251	3.657e-09	2511	0.01166952282049	0.00304171402041011	0.741466554285933	0.193216012201525	0.050606196671642	0.479414778657124
21_34089811_35134878	ENSG00000215088.3	RPS5P3	Testis	COVID19_HGI_A2_ALL_leave_UKBB_23andme_20210107	21_34615210_T_C	0.350559	2.306e-12	2340	3.0882140647157e-06	7.53014647944534e-07	0.762557278427977	0.185886594656159	0.0515522856871526	0.328743119470158
21_34089811_35134878	ENSG00000215088.3	RPS5P3	Testis	COVID19_HGI_B1_ALL_eur_leave_ukbb_23andme_20210107	21_34603249_C_G	0.390631	2.415e-05	2480	0.487353771494978	0.126481042756594	0.289935147024152	0.075224744040364	0.0210052946839117	0.110873179979079
21_34089811_35134878	ENSG00000215088.3	RPS5P3	Testis	COVID19_HGI_A2_ALL_eur_leave_ukbb_23andme_20210107	21_34615210_T_C	0.350559	4.27e-10	2665	0.000254256931157329	7.01553424094809e-05	0.744650575034552	0.205416633304464	0.0496083793874184	0.171666552787627
21_34089811_35134878	ENSG00000215088.3	RPS5P3	Testis	COVID19_HGI_A2_ALL_leave_23andme_20210107	21_34615210_T_C	0.350559	1.301e-14	2338	2.8454477411896e-08	6.93352714741423e-09	0.762551113959607	0.185759801121063	0.051689049531325	0.365956515631393
21_34089811_35134878	ENSG00000215088.3	RPS5P3	Testis	COVID19_HGI_B2_ALL_leave_UKBB_23andme_20210107	21_34615210_T_C	0.350559	1.461e-15	2174	2.75198196528647e-09	6.31609819594803e-10	0.770334029820733	0.176747126996315	0.0529188397993604	0.251805094601474
21_34089811_35134878	ENSG00000215088.3	RPS5P3	Testis	COVID19_HGI_B2_ALL_eur_leave_ukbb_23andme_20210107	21_34615210_T_C	0.350559	6.72e-15	2487	8.99261601518879e-09	2.33595251400868e-09	0.753510715297652	0.19568370002091	0.0508055733528683	0.200869568525099
6_40997035_42005196	ENSG00000218809.1	RP1-229K20.5	Adipose_Visceral_Omentum	COVID19_HGI_C2_ALL_leave_UKBB_23andme_20210107	6_41502683_A_C	0.855221	6.398e-06	2892	0.726435687366858	0.174099688202163	0.0752316424308965	0.0180240251270717	0.00620895687301094	0.456792360354415
6_40997035_42005196	ENSG00000218809.1	RP1-229K20.5	Adipose_Visceral_Omentum	COVID19_HGI_B1_ALL_eur_leave_23andme_20210107	6_41372215_T_G	0.43975	0.009502	2990	0.738196980708661	0.185134222127819	0.0574275357400364	0.0143975481086386	0.00484371331484507	0.00974403449888104
6_40997035_42005196	ENSG00000218809.1	RP1-229K20.5	Adipose_Visceral_Omentum	COVID19_HGI_A2_ALL_eur_leave_ukbb_23andme_20210107	6_41327913_A_G	0.453497	0.001777	3194	0.747005638220834	0.201409351948904	0.0379374238989487	0.0102253519159318	0.00342223401538168	0.0235169407024315
6_40997035_42005196	ENSG00000218809.1	RP1-229K20.5	Spleen	COVID19_HGI_C2_ALL_eur_leave_ukbb_23andme_20210107	6_41328204_A_G	0.969244	0.0009352	3105	0.75404224971371	0.222695223981142	0.0167329729567382	0.00494024672695093	0.00158930662145924	0.0504824149259569
6_40997035_42005196	ENSG00000218809.1	RP1-229K20.5	Spleen	COVID19_HGI_A2_ALL_eur_leave_ukbb_23andme_20210107	6_41327913_A_G	0.969244	0.001777	3194	0.727232740824832	0.221122795879335	0.0369332376494189	0.0112264562267084	0.00348476941970664	0.0229184033983375
6_40997035_42005196	ENSG00000218809.1	RP1-229K20.5	Whole_Blood	COVID19_HGI_B2_ALL_leave_UKBB_23andme_20210107	6_41502683_A_C	0.658606	1.675e-07	2437	0.0558536575767491	0.102186255266561	0.290209451816961	0.530927702387649	0.0208229329520801	0.416647611594062
6_40997035_42005196	ENSG00000218809.1	RP1-229K20.5	Whole_Blood	COVID19_HGI_B1_ALL_leave_23andme_20210107	6_41224195_A_G	3.95522e-08	0.8362	2886	0.307839059315322	0.578541524045883	0.0362703622487529	0.0681560056748027	0.00919304871523923	0.168030659172913
6_40997035_42005196	ENSG00000218809.1	RP1-229K20.5	Lung	COVID19_HGI_C2_ALL_eur_leave_23andme_20210107	6_41497035_C_A	0.696519	0.0006395	3105	0.768759022366496	0.208704245197933	0.016602779188447	0.0045059278532352	0.00142802539388898	0.014310554270939
6_40997035_42005196	ENSG00000218809.1	RP1-229K20.5	Lung	COVID19_HGI_C2_ALL_leave_23andme_20210107	6_41502683_A_C	0.197701	1.44e-06	2981	0.604302863359584	0.15662009701632	0.174577222578852	0.0452267504010116	0.0192730666442325	0.654527635162749
6_40997035_42005196	ENSG00000218809.1	RP1-229K20.5	Adipose_Visceral_Omentum	COVID19_HGI_A2_ALL_leave_UKBB_23andme_20210107	6_41497035_C_A	0.420876	1.435e-05	2658	0.763053291008166	0.166628365988639	0.0541194852462421	0.0118137165575863	0.00438514119936655	0.370685525537537
6_40997035_42005196	ENSG00000218809.1	RP1-229K20.5	Spleen	COVID19_HGI_B2_ALL_leave_UKBB_23andme_20210107	6_41497035_C_A	0.498242	9.886e-08	2437	0.123874138323567	0.0287445488680311	0.643636376503767	0.149299063487862	0.0544458728167722	0.453975754872126
6_40997035_42005196	ENSG00000218809.1	RP1-229K20.5	Lung	COVID19_HGI_B1_ALL_eur_leave_23andme_20210107	6_41490052_G_A	0.0256633	0.005275	2990	0.731276408928136	0.19161524969449	0.0568891545306117	0.0149012610602215	0.00531792578654179	0.0184883307264674
6_40997035_42005196	ENSG00000218809.1	RP1-229K20.5	Adipose_Visceral_Omentum	COVID19_HGI_C2_ALL_eur_leave_23andme_20210107	6_41497035_C_A	0.420876	0.0006395	3105	0.774909655834464	0.202565362356449	0.016735613544034	0.00437335929067542	0.00141600897437768	0.0179784277317249
6_40997035_42005196	ENSG00000218809.1	RP1-229K20.5	Spleen	COVID19_HGI_A2_ALL_leave_UKBB_23andme_20210107	6_41497035_C_A	0.498242	1.435e-05	2658	0.741982130985131	0.18748961873627	0.0526250151385499	0.0132930739909169	0.00461016114913244	0.384928824399181
6_40997035_42005196	ENSG00000218809.1	RP1-229K20.5	Whole_Blood	COVID19_HGI_C2_ALL_leave_23andme_20210107	6_41502683_A_C	0.658606	1.44e-06	2981	0.264473411407888	0.502213719791559	0.0764037975144748	0.145072825201289	0.01183624608479	0.352403361959718
6_40997035_42005196	ENSG00000218809.1	RP1-229K20.5	Adipose_Visceral_Omentum	COVID19_HGI_B2_ALL_eur_leave_23andme_20210107	6_41501834_G_A	0.889651	4.511e-05	2953	0.756099169367663	0.186798215770653	0.0428790587826861	0.0105898598546671	0.0036336962243302	0.174873636526796
6_40997035_42005196	ENSG00000218809.1	RP1-229K20.5	Lung	COVID19_HGI_B1_ALL_leave_UKBB_23andme_20210107	6_41355747_G_C	0.235358	0.000388	2639	0.716347873044355	0.161814887443175	0.0926718339944253	0.0209252796782065	0.00824012583983811	0.0732488423109573
6_40997035_42005196	ENSG00000218809.1	RP1-229K20.5	Lung	COVID19_HGI_B2_ALL_eur_leave_ukbb_23andme_20210107	6_41501834_G_A	0.145518	4.338e-05	2953	0.747152148350033	0.190953744912773	0.0450361036982074	0.0115047691373503	0.00535323390163573	0.187603852394732
6_40997035_42005196	ENSG00000218809.1	RP1-229K20.5	Adipose_Visceral_Omentum	COVID19_HGI_B1_ALL_leave_UKBB_23andme_20210107	6_41355747_G_C	0.43975	0.000388	2639	0.72234480149386	0.156487630474132	0.0934476391285804	0.0202368650513293	0.00748306385209816	0.0761667992203122
6_40997035_42005196	ENSG00000218809.1	RP1-229K20.5	Adipose_Visceral_Omentum	COVID19_HGI_B2_ALL_leave_23andme_20210107	6_41502683_A_C	0.855221	3.436e-08	2818	0.0524474632359862	0.0121765033453006	0.713915692118904	0.165690985148151	0.055769356151659	0.607229671552002
6_40997035_42005196	ENSG00000218809.1	RP1-229K20.5	Lung	COVID19_HGI_C2_ALL_leave_UKBB_23andme_20210107	6_41502683_A_C	0.197701	6.398e-06	2892	0.717844472171969	0.179788735752906	0.0743419129740033	0.0186099923319113	0.00941488676921001	0.405211890970651
6_40997035_42005196	ENSG00000218809.1	RP1-229K20.5	Spleen	COVID19_HGI_B2_ALL_leave_23andme_20210107	6_41502683_A_C	0.871669	3.436e-08	2818	0.0507737303962154	0.0136027157467534	0.691132814454246	0.18510099033156	0.059389749071225	0.600387193525646
6_40997035_42005196	ENSG00000218809.1	RP1-229K20.5	Whole_Blood	COVID19_HGI_A2_ALL_eur_leave_ukbb_23andme_20210107	6_41200613_A_C	2.6847e-07	0.06421	3194	0.324597827231611	0.622871014195069	0.0164850233228398	0.0316287061925615	0.00441742905791864	0.147592340259683
6_40997035_42005196	ENSG00000218809.1	RP1-229K20.5	Lung	COVID19_HGI_B1_ALL_eur_leave_ukbb_23andme_20210107	6_41539892_A_G	0.148296	0.0007843	2991	0.705011798858817	0.184792573859341	0.0811030221995443	0.0212502930046425	0.00784231207765551	0.0363831174962674
6_40997035_42005196	ENSG00000218809.1	RP1-229K20.5	Lung	COVID19_HGI_A2_ALL_leave_UKBB_23andme_20210107	6_41497035_C_A	0.696519	1.435e-05	2658	0.756145722579026	0.172942165209623	0.053629566583819	0.0122608856741848	0.00502165995334674	0.259554197651287
6_40997035_42005196	ENSG00000218809.1	RP1-229K20.5	Lung	COVID19_HGI_A2_ALL_leave_23andme_20210107	6_41497035_C_A	0.696519	1.522e-05	2657	0.772814731843059	0.176718742288497	0.0380007664886869	0.00868581587186197	0.00377994350789505	0.252361321226809
6_40997035_42005196	ENSG00000218809.1	RP1-229K20.5	Adipose_Visceral_Omentum	COVID19_HGI_B2_ALL_eur_leave_ukbb_23andme_20210107	6_41501834_G_A	0.889651	4.338e-05	2953	0.753311088027506	0.186109405835575	0.0454073462176838	0.0112141620583181	0.00395799786091666	0.177319018153638
6_40997035_42005196	ENSG00000218809.1	RP1-229K20.5	Whole_Blood	COVID19_HGI_B1_ALL_eur_leave_ukbb_23andme_20210107	6_41224195_A_G	3.95522e-08	0.7146	2991	0.30795433474897	0.578849642773382	0.0354263961085752	0.0665784112625241	0.011191215106549	0.18419278842519
6_40997035_42005196	ENSG00000218809.1	RP1-229K20.5	Whole_Blood	COVID19_HGI_A2_ALL_leave_23andme_20210107	6_41200613_A_C	2.6847e-07	0.06921	2657	0.331304120427574	0.61852600982881	0.0162908521258168	0.0304106289340067	0.00346838868379312	0.128256174137959
6_40997035_42005196	ENSG00000218809.1	RP1-229K20.5	Whole_Blood	COVID19_HGI_C2_ALL_eur_leave_ukbb_23andme_20210107	6_41224195_A_G	3.95522e-08	0.05201	3106	0.334072039309094	0.638189094136195	0.00741759209511801	0.0141639192235922	0.00615735523600068	0.26224719027074
6_40997035_42005196	ENSG00000218809.1	RP1-229K20.5	Whole_Blood	COVID19_HGI_A2_ALL_leave_UKBB_23andme_20210107	6_41497035_C_A	0.770728	1.435e-05	2658	0.324362806834922	0.605581174711465	0.0230054025659715	0.0429466857937767	0.00410393009386465	0.135438744086779
6_40997035_42005196	ENSG00000218809.1	RP1-229K20.5	Whole_Blood	COVID19_HGI_B2_ALL_eur_leave_ukbb_23andme_20210107	6_41501834_G_A	0.559142	4.338e-05	2953	0.325191950186839	0.615296229671964	0.0196016011233839	0.037085397256991	0.00282482176082268	0.115061089956785
6_40997035_42005196	ENSG00000218809.1	RP1-229K20.5	Adipose_Visceral_Omentum	COVID19_HGI_B1_ALL_eur_leave_ukbb_23andme_20210107	6_41539892_A_G	0.672324	0.0007843	2991	0.711942301020165	0.178609906579014	0.0819002920772338	0.0205398871221548	0.00700761320143242	0.026824421113157
6_40997035_42005196	ENSG00000218809.1	RP1-229K20.5	Spleen	COVID19_HGI_B2_ALL_eur_leave_ukbb_23andme_20210107	6_41501834_G_A	0.694042	4.338e-05	2953	0.73343747004182	0.205847094312647	0.0442094237832258	0.0124037468001002	0.00410226506220713	0.183520127217791
6_40997035_42005196	ENSG00000218809.1	RP1-229K20.5	Spleen	COVID19_HGI_A2_ALL_eur_leave_23andme_20210107	6_41147412_C_T	0.455585	0.0021	3188	0.746281394543897	0.226508718872084	0.0194627418210216	0.00590542160653171	0.00184172315646605	0.0121294292157155
6_40997035_42005196	ENSG00000218809.1	RP1-229K20.5	Adipose_Visceral_Omentum	COVID19_HGI_A2_ALL_leave_23andme_20210107	6_41497035_C_A	0.420876	1.522e-05	2657	0.779923502029201	0.170216843518648	0.0383503182049451	0.00836674252423705	0.00314259372296899	0.378582871250083
6_40997035_42005196	ENSG00000218809.1	RP1-229K20.5	Spleen	COVID19_HGI_B2_ALL_eur_leave_23andme_20210107	6_41501834_G_A	0.694042	4.511e-05	2953	0.736122764160258	0.206600750914926	0.0417461790126005	0.0117126953839735	0.00381761052824173	0.178542100484791
6_40997035_42005196	ENSG00000218809.1	RP1-229K20.5	Adipose_Visceral_Omentum	COVID19_HGI_B1_ALL_leave_23andme_20210107	6_41371939_T_C	0.43975	0.000443	2886	0.717344138198241	0.171115198652468	0.0845192673318914	0.0201543504921643	0.00686704532523557	0.077904026095051
6_40997035_42005196	ENSG00000218809.1	RP1-229K20.5	Lung	COVID19_HGI_B2_ALL_leave_23andme_20210107	6_41502683_A_C	0.197701	3.436e-08	2818	0.0507810413915015	0.0123225917317201	0.691232331836741	0.167657305181538	0.0780067298584994	0.572163668502572
6_40997035_42005196	ENSG00000218809.1	RP1-229K20.5	Spleen	COVID19_HGI_B1_ALL_eur_leave_23andme_20210107	6_41372215_T_G	0.128804	0.009502	2989	0.71843008923902	0.204516711748292	0.0558775722445791	0.0159014891050119	0.00527413766309794	0.00977694970067356
6_40997035_42005196	ENSG00000218809.1	RP1-229K20.5	Lung	COVID19_HGI_B2_ALL_leave_UKBB_23andme_20210107	6_41502683_A_C	0.197701	1.675e-07	2437	0.125698471555668	0.0261764169658828	0.653115411005524	0.135950719927173	0.0590589805457518	0.437577897494879
6_40997035_42005196	ENSG00000218809.1	RP1-229K20.5	Lung	COVID19_HGI_B2_ALL_eur_leave_23andme_20210107	6_41501834_G_A	0.145518	4.511e-05	2953	0.750452512962334	0.191797237076569	0.0425588318577811	0.0108726737668984	0.00431874433641763	0.210694077638986
6_40997035_42005196	ENSG00000218809.1	RP1-229K20.5	Spleen	COVID19_HGI_C2_ALL_eur_leave_23andme_20210107	6_41388377_C_T	0.00104505	0.003885	3104	0.75451411548403	0.222788947898077	0.0162889086005999	0.00480810308135911	0.00159992493593396	0.0393980069982314
6_40997035_42005196	ENSG00000218809.1	RP1-229K20.5	Lung	COVID19_HGI_C2_ALL_eur_leave_ukbb_23andme_20210107	6_41328204_A_G	0.0938663	0.0009352	3106	0.768010700994777	0.208536748261474	0.017052579786224	0.00462848892121383	0.00177148203631152	0.0627108713485876
6_40997035_42005196	ENSG00000218809.1	RP1-229K20.5	Whole_Blood	COVID19_HGI_C2_ALL_leave_UKBB_23andme_20210107	6_41200613_A_C	2.6847e-07	0.009824	2892	0.31189278105985	0.58702751883431	0.0323004590626932	0.06078616277346	0.00799307826968647	0.220212357759118
6_40997035_42005196	ENSG00000218809.1	RP1-229K20.5	Spleen	COVID19_HGI_B1_ALL_leave_23andme_20210107	6_41371939_T_C	0.128804	0.000443	2886	0.696556615136077	0.191058287167527	0.0820700297549708	0.0225031498214501	0.00781191811997597	0.0746494051469978
6_40997035_42005196	ENSG00000218809.1	RP1-229K20.5	Spleen	COVID19_HGI_C2_ALL_leave_UKBB_23andme_20210107	6_41502683_A_C	0.871669	6.398e-06	2892	0.706090400292754	0.19414483513028	0.0731246295336351	0.0200996231448858	0.00654051189844521	0.45842530255718
6_40997035_42005196	ENSG00000218809.1	RP1-229K20.5	Lung	COVID19_HGI_A2_ALL_eur_leave_ukbb_23andme_20210107	6_41353781_A_G	0.000123203	0.008749	3194	0.740047422442316	0.207415207945577	0.0375840439938134	0.0105293635548036	0.0044239620634896	0.0426826655979463
6_40997035_42005196	ENSG00000218809.1	RP1-229K20.5	Adipose_Visceral_Omentum	COVID19_HGI_C2_ALL_leave_23andme_20210107	6_41502683_A_C	0.855221	1.44e-06	2981	0.612616129443286	0.15238005748445	0.17697884433418	0.0440070993965081	0.0140178693415764	0.670199284679006
6_40997035_42005196	ENSG00000218809.1	RP1-229K20.5	Lung	COVID19_HGI_A2_ALL_eur_leave_23andme_20210107	6_41353781_A_G	0.000123203	0.003874	3188	0.759594406946803	0.212531795735732	0.0198099402439652	0.00554022673085416	0.00252363034264534	0.117953068504059
6_40997035_42005196	ENSG00000218809.1	RP1-229K20.5	Whole_Blood	COVID19_HGI_A2_ALL_eur_leave_23andme_20210107	6_41200613_A_C	2.6847e-07	0.04052	3188	0.332744087807697	0.638321081531231	0.00867784232706287	0.016643563497416	0.00361342483659318	0.193621448856405
6_40997035_42005196	ENSG00000218809.1	RP1-229K20.5	Spleen	COVID19_HGI_B1_ALL_leave_UKBB_23andme_20210107	6_41083352_G_A	0.00674287	0.0008793	2639	0.700944843123899	0.175806525297686	0.0906791889604792	0.0227337414637844	0.00983570115415101	0.0980264636911783
6_40997035_42005196	ENSG00000218809.1	RP1-229K20.5	Spleen	COVID19_HGI_B1_ALL_eur_leave_ukbb_23andme_20210107	6_41083352_G_A	0.00674287	0.003097	2990	0.692369557846447	0.197159911808012	0.0796378764464009	0.0226696056647454	0.00816304823439469	0.0416508779283649
6_40997035_42005196	ENSG00000218809.1	RP1-229K20.5	Whole_Blood	COVID19_HGI_B1_ALL_leave_UKBB_23andme_20210107	6_41224195_A_G	3.95522e-08	0.5133	2639	0.307470591261543	0.567406526003021	0.0397765731759116	0.0733917720089366	0.0119545375505887	0.178754994007065
6_40997035_42005196	ENSG00000218809.1	RP1-229K20.5	Whole_Blood	COVID19_HGI_B1_ALL_eur_leave_23andme_20210107	6_41224195_A_G	3.95522e-08	0.9703	2990	0.319534809672529	0.60057771276073	0.0248579947929874	0.0467132214387059	0.00831626133504727	0.206020233673424
6_40997035_42005196	ENSG00000218809.1	RP1-229K20.5	Whole_Blood	COVID19_HGI_B2_ALL_leave_23andme_20210107	6_41502683_A_C	0.658606	3.436e-08	2818	0.0232502388840265	0.0434437872150879	0.316482616330443	0.591332021578859	0.0254913359915833	0.605666316349507
6_40997035_42005196	ENSG00000218809.1	RP1-229K20.5	Spleen	COVID19_HGI_A2_ALL_leave_23andme_20210107	6_41497035_C_A	0.498242	1.522e-05	2657	0.758412297756572	0.191595446273283	0.0372925714814773	0.00941782971845655	0.00328185477021155	0.395778276561787
6_40997035_42005196	ENSG00000218809.1	RP1-229K20.5	Adipose_Visceral_Omentum	COVID19_HGI_C2_ALL_eur_leave_ukbb_23andme_20210107	6_41328204_A_G	0.453497	0.0009352	3106	0.774303443880991	0.20250168713194	0.01719230114688	0.00449475268250153	0.00150781515768699	0.0536039613121535
6_40997035_42005196	ENSG00000218809.1	RP1-229K20.5	Adipose_Visceral_Omentum	COVID19_HGI_A2_ALL_eur_leave_23andme_20210107	6_41147412_C_T	0.140868	0.0021	3188	0.766539190092442	0.206299026181287	0.0199910576111604	0.00537840972784093	0.00179231638727025	0.0158450574430863
6_40997035_42005196	ENSG00000218809.1	RP1-229K20.5	Lung	COVID19_HGI_B1_ALL_leave_23andme_20210107	6_41503561_G_A	0.0627559	0.0003661	2886	0.70882610592591	0.178786925137493	0.08351565162162	0.0210573053868264	0.00781401192815134	0.0769857418577188
6_40997035_42005196	ENSG00000218809.1	RP1-229K20.5	Whole_Blood	COVID19_HGI_B2_ALL_eur_leave_23andme_20210107	6_41501834_G_A	0.559142	4.511e-05	2953	0.326424616348552	0.617628559366197	0.0185118313570309	0.0350238557546117	0.00241113717360828	0.122061419366434
6_40997035_42005196	ENSG00000218809.1	RP1-229K20.5	Adipose_Visceral_Omentum	COVID19_HGI_B2_ALL_leave_UKBB_23andme_20210107	6_41497035_C_A	0.420876	9.886e-08	2437	0.127959645365127	0.0252547262547931	0.664864221023996	0.131170024124978	0.0507513832311061	0.448098374447258
6_40997035_42005196	ENSG00000218809.1	RP1-229K20.5	Whole_Blood	COVID19_HGI_C2_ALL_eur_leave_23andme_20210107	6_41224195_A_G	3.95522e-08	0.03746	3105	0.334183397538784	0.63838719165028	0.00721731127226538	0.0137807259427178	0.00643137359595269	0.295183619904043
6_40997035_42005196	ENSG00000218809.1	RP1-229K20.5	Spleen	COVID19_HGI_C2_ALL_leave_23andme_20210107	6_41502683_A_C	0.871669	1.44e-06	2981	0.595546481274566	0.168737631124743	0.172047588918433	0.0487317246986832	0.0149365739835752	0.665031043889981
19_9927721_10977067	ENSG00000220201.3	ZGLP1	Whole_Blood	COVID19_HGI_C2_ALL_leave_UKBB_23andme_20210107	19_10427721_T_A	0.478205	0.0001974	2643	0.768838427599172	0.214320805454446	0.0123341632973698	0.00343719241023865	0.00106941123877406	0.132096167538714
19_9927721_10977067	ENSG00000220201.3	ZGLP1	Cells_EBV-transformed_lymphocytes	COVID19_HGI_C2_ALL_leave_UKBB_23andme_20210107	19_10427721_T_A	0.639843	0.0001974	2637	0.789759071666529	0.193320964054959	0.0126519443958079	0.00309583065064171	0.00117218923206284	0.13276796103311
19_9927721_10977067	ENSG00000220201.3	ZGLP1	Skin_Not_Sun_Exposed_Suprapubic	COVID19_HGI_C2_ALL_eur_leave_23andme_20210107	19_10556897_C_T	0.0583516	1.836e-05	2889	0.72617577819771	0.224658160633256	0.0327180058935106	0.0101156893873945	0.0063323658881289	0.289760597805688
19_9927721_10977067	ENSG00000220201.3	ZGLP1	Breast_Mammary_Tissue	COVID19_HGI_C2_ALL_leave_UKBB_23andme_20210107	19_10427721_T_A	0.291417	0.0001974	2643	0.761271424888178	0.221563816761404	0.0122127689396496	0.00355305958658651	0.00139892982418158	0.11399876484309
19_9927721_10977067	ENSG00000220201.3	ZGLP1	Brain_Nucleus_accumbens_basal_ganglia	COVID19_HGI_B2_ALL_leave_23andme_20210107	19_10427721_T_A	0.386012	1.017e-06	2563	0.514135491828396	0.129197087123241	0.265039970461162	0.0665768329306614	0.0250506176565389	0.674283186803187
19_9927721_10977067	ENSG00000220201.3	ZGLP1	Adipose_Subcutaneous	COVID19_HGI_B1_ALL_eur_leave_23andme_20210107	19_10453152_G_A	0.000784778	0.0005467	2695	0.572906463386617	0.262858313796219	0.0994795176331989	0.0456236035514957	0.0191321016324698	0.186734074466243
19_9927721_10977067	ENSG00000220201.3	ZGLP1	Small_Intestine_Terminal_Ileum	COVID19_HGI_B1_ALL_eur_leave_ukbb_23andme_20210107	19_10653070_G_C	0.548379	7.366e-05	2690	0.595024249468536	0.15320836944334	0.18758992049666	0.0482852415060855	0.0158922190853788	0.0765364317068528
19_9927721_10977067	ENSG00000220201.3	ZGLP1	Thyroid	COVID19_HGI_A2_ALL_eur_leave_ukbb_23andme_20210107	19_10466123_C_T	0.0599163	1.915e-09	3000	0.000116575925154002	0.00461309077137419	0.0244278726592532	0.966644737550969	0.00419772309324967	0.58825376683713
19_9927721_10977067	ENSG00000220201.3	ZGLP1	Lung	COVID19_HGI_A2_ALL_eur_leave_ukbb_23andme_20210107	19_10466123_C_T	0.414323	1.915e-09	3000	0.00320436139766476	0.00134111942613237	0.671457096076875	0.280981513976735	0.0430159091225934	0.506810678617562
19_9927721_10977067	ENSG00000220201.3	ZGLP1	Ovary	COVID19_HGI_A2_ALL_leave_23andme_20210107	19_10427721_T_A	0.790027	4.581e-08	2547	0.0356360688548994	0.00926904685128879	0.712251126907969	0.185200980784666	0.0576427766011762	0.453681013685409
19_9927721_10977067	ENSG00000220201.3	ZGLP1	Brain_Cortex	COVID19_HGI_B2_ALL_eur_leave_ukbb_23andme_20210107	19_10427721_T_A	0.442498	2.05e-10	2693	0.000322745945962214	9.03496871279069e-05	0.730321009544424	0.204381602304098	0.0648842925183882	0.832799187364419
19_9927721_10977067	ENSG00000220201.3	ZGLP1	Breast_Mammary_Tissue	COVID19_HGI_C2_ALL_leave_23andme_20210107	19_10556897_C_T	0.0835895	6.05e-06	2754	0.696676251653884	0.210498596026016	0.0643276840032735	0.0194273426071037	0.00907012570972303	0.452213694501186
19_9927721_10977067	ENSG00000220201.3	ZGLP1	Adipose_Visceral_Omentum	COVID19_HGI_B2_ALL_eur_leave_23andme_20210107	19_10466123_C_T	0.626879	1.268e-07	2697	0.219678939953466	0.057127022759895	0.547296667752858	0.14228968102435	0.0336076885094304	0.380340378657356
19_9927721_10977067	ENSG00000220201.3	ZGLP1	Whole_Blood	COVID19_HGI_C2_ALL_eur_leave_23andme_20210107	19_10556897_C_T	0.931504	1.836e-05	2889	0.732658747078845	0.221852244710214	0.0330100974509939	0.00999311481184457	0.00248579594810263	0.261385678115592
19_9927721_10977067	ENSG00000220201.3	ZGLP1	Breast_Mammary_Tissue	COVID19_HGI_C2_ALL_eur_leave_23andme_20210107	19_10556897_C_T	0.0835895	1.836e-05	2889	0.723819920991582	0.228883467525466	0.0326118622403229	0.0103080171321013	0.00437673211052802	0.342094710239307
19_9927721_10977067	ENSG00000220201.3	ZGLP1	Pituitary	COVID19_HGI_B1_ALL_leave_23andme_20210107	19_10474237_C_T	0.134332	0.0009212	2608	0.741817719346808	0.183944256182904	0.0552157331387562	0.0136861903979825	0.00533610093354872	0.0402000217347655
19_9927721_10977067	ENSG00000220201.3	ZGLP1	Brain_Cortex	COVID19_HGI_A2_ALL_eur_leave_ukbb_23andme_20210107	19_10466123_C_T	0.955931	1.915e-09	2991	0.00342620455609819	0.0010639784975242	0.717941587430074	0.222895942305953	0.0546722872103499	0.476933624741074
19_9927721_10977067	ENSG00000220201.3	ZGLP1	Nerve_Tibial	COVID19_HGI_A2_ALL_eur_leave_23andme_20210107	19_10466123_C_T	0.4261	3.738e-09	2977	0.00884900457602481	0.00399401857758557	0.650179590614993	0.293416493441346	0.0435608927900507	0.517338589242672
19_9927721_10977067	ENSG00000220201.3	ZGLP1	Spleen	COVID19_HGI_B2_ALL_eur_leave_ukbb_23andme_20210107	19_10427721_T_A	0.247129	2.05e-10	2695	0.000327356416320415	8.34645310411602e-05	0.740753735885305	0.188796468906063	0.0700389742612704	0.840129420547301
19_9927721_10977067	ENSG00000220201.3	ZGLP1	Prostate	COVID19_HGI_C2_ALL_leave_UKBB_23andme_20210107	19_10427721_T_A	0.222594	0.0001974	2641	0.785594064066689	0.197385065346818	0.0125987693570218	0.00316425603350123	0.00125784519597014	0.137503393731106
19_9927721_10977067	ENSG00000220201.3	ZGLP1	Brain_Cerebellum	COVID19_HGI_C2_ALL_leave_UKBB_23andme_20210107	19_10469975_A_C	2.21181e-07	0.0005871	2642	0.421474885266224	0.552365809253632	0.00675967543097289	0.00884837182413793	0.010551258225033	0.391802631935579
19_9927721_10977067	ENSG00000220201.3	ZGLP1	Artery_Coronary	COVID19_HGI_B2_ALL_eur_leave_23andme_20210107	19_10466123_C_T	0.437125	1.268e-07	2696	0.214185167265126	0.059841801313073	0.533608698992322	0.149043126524153	0.0433212059053261	0.415883493920295
19_9927721_10977067	ENSG00000220201.3	ZGLP1	Muscle_Skeletal	COVID19_HGI_A2_ALL_leave_23andme_20210107	19_10427721_T_A	0.647998	4.581e-08	2548	0.0329072975173446	0.0124441542556753	0.657711868426873	0.248670667597537	0.0482660122025707	0.406301808587624
19_9927721_10977067	ENSG00000220201.3	ZGLP1	Cells_EBV-transformed_lymphocytes	COVID19_HGI_B1_ALL_leave_23andme_20210107	19_10474237_C_T	0.801975	0.0009212	2601	0.745705265466197	0.180464935988068	0.0553318559814076	0.0133855129423782	0.00511242962194935	0.0330285222464034
19_9927721_10977067	ENSG00000220201.3	ZGLP1	Artery_Aorta	COVID19_HGI_A2_ALL_leave_23andme_20210107	19_10427721_T_A	0.279384	4.581e-08	2548	0.0363418949051986	0.00878421464780016	0.726358510226273	0.175515419950912	0.052999960269816	0.548786575689501
19_9927721_10977067	ENSG00000220201.3	ZGLP1	Brain_Spinal_cord_cervical_c-1	COVID19_HGI_C2_ALL_leave_UKBB_23andme_20210107	19_10427721_T_A	0.497566	0.0001974	2630	0.789596258780705	0.193533985972442	0.012613202516683	0.00309039276243751	0.00116615996773288	0.137037428794331
19_9927721_10977067	ENSG00000220201.3	ZGLP1	Nerve_Tibial	COVID19_HGI_B2_ALL_eur_leave_ukbb_23andme_20210107	19_10427721_T_A	0.501466	2.05e-10	2697	0.000294198300965994	0.00012485051705545	0.665722388370474	0.282464800690851	0.0513937621206538	0.830017314554349
19_9927721_10977067	ENSG00000220201.3	ZGLP1	Brain_Cortex	COVID19_HGI_A2_ALL_leave_23andme_20210107	19_10427721_T_A	0.442498	4.581e-08	2547	0.0355307017813384	0.00939707694390251	0.710145094776113	0.187760347719373	0.0571667787792726	0.475834534423067
19_9927721_10977067	ENSG00000220201.3	ZGLP1	Heart_Left_Ventricle	COVID19_HGI_C2_ALL_eur_leave_23andme_20210107	19_10556897_C_T	0.0681051	1.836e-05	2889	0.727974419700213	0.224058665362146	0.0327990440733095	0.0100899334274491	0.00507793743688191	0.319580966224266
19_9927721_10977067	ENSG00000220201.3	ZGLP1	Artery_Tibial	COVID19_HGI_B1_ALL_eur_leave_ukbb_23andme_20210107	19_10714433_G_T	0.147929	0.0001103	2697	0.54888395167325	0.20139394970942	0.173600096013491	0.0636841028708824	0.0124378997329555	0.110776132277275
19_9927721_10977067	ENSG00000220201.3	ZGLP1	Adipose_Visceral_Omentum	COVID19_HGI_A2_ALL_leave_23andme_20210107	19_10427721_T_A	0.612016	4.581e-08	2548	0.0364645701748755	0.00884753638999382	0.728810397403774	0.176784926905444	0.0490925691259128	0.481698485996658
19_9927721_10977067	ENSG00000220201.3	ZGLP1	Cells_EBV-transformed_lymphocytes	COVID19_HGI_B1_ALL_eur_leave_ukbb_23andme_20210107	19_10653070_G_C	0.0999126	7.366e-05	2683	0.595836428532904	0.149295193800949	0.187638474727505	0.0469952230992923	0.0202346798393502	0.105462731558528
19_9927721_10977067	ENSG00000220201.3	ZGLP1	Spleen	COVID19_HGI_A2_ALL_eur_leave_23andme_20210107	19_10466123_C_T	0.659641	3.738e-09	2973	0.00991850067415493	0.00279941938976194	0.728760361134649	0.205634035418436	0.0528876833829984	0.552609633464026
19_9927721_10977067	ENSG00000220201.3	ZGLP1	Esophagus_Muscularis	COVID19_HGI_B1_ALL_eur_leave_23andme_20210107	19_10474237_C_T	0.748528	0.0001851	2695	0.657192200639852	0.185680133713551	0.114114898836172	0.0322307291275119	0.0107820376829135	0.0577986142323332
19_9927721_10977067	ENSG00000220201.3	ZGLP1	Skin_Sun_Exposed_Lower_leg	COVID19_HGI_A2_ALL_leave_23andme_20210107	19_10427721_T_A	0.0835409	4.581e-08	2548	0.0363985373574376	0.00820665908564077	0.72749061209744	0.163960984026844	0.0639432074326366	0.675157914562599
19_9927721_10977067	ENSG00000220201.3	ZGLP1	Artery_Tibial	COVID19_HGI_B2_ALL_leave_UKBB_23andme_20210107	19_10466123_C_T	0.640409	9.816e-08	2283	0.226863539534998	0.0739385485976979	0.505286646264452	0.164651946515791	0.0292593190870612	0.602171976611614
19_9927721_10977067	ENSG00000220201.3	ZGLP1	Uterus	COVID19_HGI_C2_ALL_leave_23andme_20210107	19_10556897_C_T	0.179453	6.05e-06	2745	0.686873856199364	0.222423284749991	0.0634042481906454	0.0205247706674117	0.00677384019258798	0.426677757596947
19_9927721_10977067	ENSG00000220201.3	ZGLP1	Brain_Caudate_basal_ganglia	COVID19_HGI_B2_ALL_eur_leave_23andme_20210107	19_10466123_C_T	0.863783	1.268e-07	2697	0.214026690821675	0.0616259643755238	0.533214948695977	0.153494079183739	0.0376383169230854	0.409464220596345
19_9927721_10977067	ENSG00000220201.3	ZGLP1	Brain_Substantia_nigra	COVID19_HGI_A2_ALL_leave_23andme_20210107	19_10427721_T_A	0.478745	4.581e-08	2544	0.035704062084062	0.00895474777580594	0.713607457938079	0.178913307886364	0.0628204243156893	0.445620950405368
19_9927721_10977067	ENSG00000220201.3	ZGLP1	Brain_Cortex	COVID19_HGI_A2_ALL_leave_UKBB_23andme_20210107	19_10427721_T_A	0.442498	1.204e-08	2553	0.0113449066003972	0.00300712935747715	0.729629784034268	0.193336102146801	0.0626820778610576	0.735298039478164
19_9927721_10977067	ENSG00000220201.3	ZGLP1	Heart_Left_Ventricle	COVID19_HGI_B2_ALL_leave_UKBB_23andme_20210107	19_10466123_C_T	0.933642	9.816e-08	2283	0.242456910789497	0.0580348163075143	0.540017314230278	0.129229017706628	0.0302619409660829	0.670346238604212
19_9927721_10977067	ENSG00000220201.3	ZGLP1	Pancreas	COVID19_HGI_C2_ALL_leave_UKBB_23andme_20210107	19_10556897_C_T	0.0169293	0.0002649	2643	0.770168641921802	0.212232812552373	0.0123555033866355	0.00340292488031716	0.00184011725887206	0.129935347696843
19_9927721_10977067	ENSG00000220201.3	ZGLP1	Brain_Hippocampus	COVID19_HGI_A2_ALL_eur_leave_23andme_20210107	19_10466123_C_T	0.536639	3.738e-09	2967	0.00960357282507397	0.00306902310985373	0.705619099323195	0.225439112789532	0.0562691919523447	0.575968644147564
19_9927721_10977067	ENSG00000220201.3	ZGLP1	Pancreas	COVID19_HGI_A2_ALL_leave_23andme_20210107	19_10466123_C_T	0.0181458	2.507e-08	2548	0.0322561804035568	0.00856154925524558	0.644698115071758	0.170974539635548	0.143509615633892	0.595684655184605
19_9927721_10977067	ENSG00000220201.3	ZGLP1	Brain_Cortex	COVID19_HGI_C2_ALL_eur_leave_23andme_20210107	19_10556897_C_T	0.0289204	1.836e-05	2884	0.73174496763093	0.219288167861707	0.0329267639748617	0.00986126140995622	0.00617883912254516	0.300272116070328
19_9927721_10977067	ENSG00000220201.3	ZGLP1	Liver	COVID19_HGI_A2_ALL_eur_leave_23andme_20210107	19_10466123_C_T	0.314365	3.738e-09	2975	0.00982448428191902	0.00274967331522362	0.72185238634842	0.201968194812547	0.0636052612418906	0.574508864237341
19_9927721_10977067	ENSG00000220201.3	ZGLP1	Prostate	COVID19_HGI_C2_ALL_eur_leave_ukbb_23andme_20210107	19_10481532_A_G	0.451933	4.517e-05	2881	0.765826271490895	0.211092134530579	0.0168897129841657	0.00465393771505185	0.00153794327930805	0.129239794325502
19_9927721_10977067	ENSG00000220201.3	ZGLP1	Lung	COVID19_HGI_B2_ALL_leave_23andme_20210107	19_10427721_T_A	0.982887	1.017e-06	2563	0.484197651747035	0.16164324747224	0.249606831965671	0.0833068309470787	0.0212454378679756	0.603739133518875
19_9927721_10977067	ENSG00000220201.3	ZGLP1	Minor_Salivary_Gland	COVID19_HGI_B1_ALL_leave_UKBB_23andme_20210107	19_10688076_A_G	0.13956	0.001526	2300	0.753198889139119	0.190026042612564	0.0417117388868439	0.0105189930526205	0.00454433630885234	0.0315229598613508
19_9927721_10977067	ENSG00000220201.3	ZGLP1	Vagina	COVID19_HGI_B2_ALL_eur_leave_ukbb_23andme_20210107	19_10427721_T_A	0.590579	2.05e-10	2691	0.00032824164208665	8.29203354106522e-05	0.742756858147584	0.187565816986925	0.0692661628879931	0.775762436216389
19_9927721_10977067	ENSG00000220201.3	ZGLP1	Uterus	COVID19_HGI_B2_ALL_eur_leave_23andme_20210107	19_10466123_C_T	0.699372	1.268e-07	2688	0.208774097093764	0.066101538465872	0.520102847590036	0.164633289516999	0.0403882273333292	0.414989486841537
19_9927721_10977067	ENSG00000220201.3	ZGLP1	Esophagus_Muscularis	COVID19_HGI_C2_ALL_leave_UKBB_23andme_20210107	19_10427721_T_A	0.772657	0.0001974	2643	0.766274350614906	0.216398538501988	0.0122930288494862	0.00347002999865575	0.00156405203496473	0.0810778753091057
19_9927721_10977067	ENSG00000220201.3	ZGLP1	Whole_Blood	COVID19_HGI_B2_ALL_eur_leave_ukbb_23andme_20210107	19_10427721_T_A	0.478205	2.05e-10	2697	0.000324340389169313	9.21749149558626e-05	0.733928978562532	0.20851954386551	0.057134962267832	0.86624475297067
19_9927721_10977067	ENSG00000220201.3	ZGLP1	Lung	COVID19_HGI_C2_ALL_eur_leave_ukbb_23andme_20210107	19_10481532_A_G	0.0141325	4.517e-05	2890	0.694502709362789	0.279504373490127	0.0157453487017251	0.00633284071602856	0.00391472772932999	0.317895486920728
19_9927721_10977067	ENSG00000220201.3	ZGLP1	Skin_Not_Sun_Exposed_Suprapubic	COVID19_HGI_B1_ALL_leave_23andme_20210107	19_10474237_C_T	0.335237	0.0009212	2609	0.725629428755737	0.200004675120256	0.0540207379136814	0.0148842330536405	0.00546092515668517	0.0310940790370479
19_9927721_10977067	ENSG00000220201.3	ZGLP1	Whole_Blood	COVID19_HGI_B1_ALL_leave_UKBB_23andme_20210107	19_10688076_A_G	0.207639	0.001526	2310	0.756961356432518	0.186514534106595	0.042056253872293	0.0103585102661038	0.00410934532249056	0.0357493118395099
19_9927721_10977067	ENSG00000220201.3	ZGLP1	Esophagus_Muscularis	COVID19_HGI_B1_ALL_leave_23andme_20210107	19_10474237_C_T	0.748528	0.0009212	2609	0.723797735119928	0.202136764447557	0.0538843743127621	0.0150432832136451	0.0051378429061071	0.0281504230066988
19_9927721_10977067	ENSG00000220201.3	ZGLP1	Esophagus_Muscularis	COVID19_HGI_B2_ALL_leave_23andme_20210107	19_10427721_T_A	0.772657	1.017e-06	2563	0.505137931943211	0.139625229186042	0.260401673661788	0.0719547737625157	0.0228803914464427	0.592579251143814
19_9927721_10977067	ENSG00000220201.3	ZGLP1	Breast_Mammary_Tissue	COVID19_HGI_B2_ALL_eur_leave_ukbb_23andme_20210107	19_10427721_T_A	0.291417	2.05e-10	2697	0.000315195638431671	9.37617223444334e-05	0.713235911056274	0.212093101043663	0.0742620305392858	0.738433812326906
19_9927721_10977067	ENSG00000220201.3	ZGLP1	Prostate	COVID19_HGI_B1_ALL_leave_23andme_20210107	19_10474237_C_T	0.951946	0.0009212	2606	0.741901724805997	0.184116277794671	0.0551927758260889	0.013691984339052	0.00509723723419133	0.0335759931463221
19_9927721_10977067	ENSG00000220201.3	ZGLP1	Liver	COVID19_HGI_B1_ALL_leave_UKBB_23andme_20210107	19_10688076_A_G	0.589574	0.001526	2309	0.776107349658492	0.167605249448971	0.0430830514306793	0.00930015094957936	0.00390419851227891	0.0337691537186582
19_9927721_10977067	ENSG00000220201.3	ZGLP1	Brain_Cerebellum	COVID19_HGI_C2_ALL_eur_leave_23andme_20210107	19_10469975_A_C	2.21181e-07	0.0002043	2888	0.393135691904898	0.525813942362789	0.017711709510192	0.0236494949940265	0.0396891612280942	0.231403704510464
19_9927721_10977067	ENSG00000220201.3	ZGLP1	Colon_Sigmoid	COVID19_HGI_A2_ALL_leave_23andme_20210107	19_10427721_T_A	0.0341479	4.581e-08	2547	0.0349757347470561	0.00886702802381219	0.699052402507622	0.177143398930357	0.0799614357911533	0.637991923873606
19_9927721_10977067	ENSG00000220201.3	ZGLP1	Heart_Atrial_Appendage	COVID19_HGI_B2_ALL_leave_23andme_20210107	19_10427721_T_A	0.163279	1.017e-06	2563	0.531444899426452	0.109573010505624	0.273963075267978	0.0564569907715454	0.0285620240284	0.724187235135518
19_9927721_10977067	ENSG00000220201.3	ZGLP1	Whole_Blood	COVID19_HGI_C2_ALL_eur_leave_ukbb_23andme_20210107	19_10481532_A_G	0.175434	4.517e-05	2890	0.749328532719766	0.226960474566396	0.0169883268715393	0.00514393296258321	0.00157873287971574	0.152532114951827
19_9927721_10977067	ENSG00000220201.3	ZGLP1	Brain_Amygdala	COVID19_HGI_B2_ALL_eur_leave_ukbb_23andme_20210107	19_10427721_T_A	0.876422	2.05e-10	2696	0.000319841202704828	9.09304745675748e-05	0.723748057627091	0.205690563743934	0.0701506069517016	0.727025242528888
19_9927721_10977067	ENSG00000220201.3	ZGLP1	Artery_Aorta	COVID19_HGI_C2_ALL_eur_leave_23andme_20210107	19_10556897_C_T	0.536316	1.836e-05	2889	0.748289043938781	0.205849473644336	0.033714323838233	0.00927171687337708	0.00287544170527286	0.273722087816523
19_9927721_10977067	ENSG00000220201.3	ZGLP1	Colon_Transverse	COVID19_HGI_B1_ALL_leave_UKBB_23andme_20210107	19_10688076_A_G	0.940869	0.001526	2310	0.726598984136637	0.216810119691194	0.0403693412887251	0.0120416416578892	0.00417991322555492	0.0277083263888053
19_9927721_10977067	ENSG00000220201.3	ZGLP1	Adipose_Subcutaneous	COVID19_HGI_B2_ALL_eur_leave_ukbb_23andme_20210107	19_10427721_T_A	0.00613019	2.05e-10	2697	0.000246274818639287	0.00011410260514136	0.557279426569504	0.258011087658568	0.184349108348148	0.923546927073247
19_9927721_10977067	ENSG00000220201.3	ZGLP1	Lung	COVID19_HGI_A2_ALL_leave_23andme_20210107	19_10427721_T_A	0.982887	4.581e-08	2548	0.0332431875152339	0.0122697309453913	0.664425237641747	0.245187894281652	0.0448739496159761	0.459503188466982
19_9927721_10977067	ENSG00000220201.3	ZGLP1	Esophagus_Gastroesophageal_Junction	COVID19_HGI_B2_ALL_eur_leave_23andme_20210107	19_10466123_C_T	0.122632	1.268e-07	2697	0.211300695096226	0.0543336887496734	0.526423544944836	0.135291471266798	0.0726505999424667	0.408983511714151
19_9927721_10977067	ENSG00000220201.3	ZGLP1	Artery_Aorta	COVID19_HGI_B2_ALL_leave_UKBB_23andme_20210107	19_10466123_C_T	0.889815	9.816e-08	2283	0.247013576255086	0.0535774038071844	0.550166244357947	0.119301471494895	0.0299413040848879	0.688718720486674
19_9927721_10977067	ENSG00000220201.3	ZGLP1	Cells_Transformed_fibroblasts	COVID19_HGI_B2_ALL_leave_23andme_20210107	19_10427721_T_A	0.322133	1.017e-06	2563	0.520769821386063	0.122141138867603	0.268460007665247	0.0629388091202731	0.0256902229608134	0.67412234881493
19_9927721_10977067	ENSG00000220201.3	ZGLP1	Skin_Sun_Exposed_Lower_leg	COVID19_HGI_B1_ALL_eur_leave_ukbb_23andme_20210107	19_10714433_G_T	0.416738	0.0001103	2697	0.605810621631714	0.144573668590192	0.191604767748548	0.045713219797035	0.0122977222325105	0.0909626572859137
19_9927721_10977067	ENSG00000220201.3	ZGLP1	Pituitary	COVID19_HGI_B1_ALL_eur_leave_ukbb_23andme_20210107	19_10653070_G_C	0.341533	7.366e-05	2696	0.595160382136874	0.152511777183402	0.188227665210475	0.048218067257272	0.0158821082119759	0.0830489880710456
19_9927721_10977067	ENSG00000220201.3	ZGLP1	Brain_Cerebellar_Hemisphere	COVID19_HGI_B1_ALL_eur_leave_ukbb_23andme_20210107	19_10714433_G_T	0.285624	0.0001103	2691	0.58795166173411	0.16017966716086	0.185872045989674	0.0506230111357489	0.0153736139796072	0.0818740007994116
19_9927721_10977067	ENSG00000220201.3	ZGLP1	Nerve_Tibial	COVID19_HGI_B2_ALL_leave_23andme_20210107	19_10427721_T_A	0.501466	1.017e-06	2563	0.456283806845533	0.187659989940868	0.235217075285304	0.096715741846312	0.0241233860819839	0.535603224513473
19_9927721_10977067	ENSG00000220201.3	ZGLP1	Artery_Tibial	COVID19_HGI_C2_ALL_leave_UKBB_23andme_20210107	19_10556897_C_T	0.0394674	0.0002649	2643	0.720897198748037	0.261496708650976	0.0115650615926424	0.00419323792381643	0.00184779308452749	0.104171910381584
19_9927721_10977067	ENSG00000220201.3	ZGLP1	Brain_Frontal_Cortex_BA9	COVID19_HGI_C2_ALL_eur_leave_ukbb_23andme_20210107	19_10481532_A_G	0.572583	4.517e-05	2886	0.772374013520873	0.203963956003884	0.0174970701443046	0.00461897669402483	0.00154598363691412	0.125448250589788
19_9927721_10977067	ENSG00000220201.3	ZGLP1	Pituitary	COVID19_HGI_B2_ALL_eur_leave_ukbb_23andme_20210107	19_10427721_T_A	0.415462	2.05e-10	2696	0.000328416428611896	8.41035837815523e-05	0.743152384392987	0.190246394281912	0.0661887013127079	0.809940240424512
19_9927721_10977067	ENSG00000220201.3	ZGLP1	Brain_Hypothalamus	COVID19_HGI_A2_ALL_leave_UKBB_23andme_20210107	19_10427721_T_A	0.680379	1.204e-08	2553	0.0114329636922972	0.00291030632313852	0.735292951721381	0.187108486379584	0.0632552918835992	0.70876150302145
19_9927721_10977067	ENSG00000220201.3	ZGLP1	Esophagus_Gastroesophageal_Junction	COVID19_HGI_A2_ALL_leave_UKBB_23andme_20210107	19_10427721_T_A	0.00196397	1.204e-08	2554	0.00989800134800499	0.00236648998465437	0.636574454080088	0.151997933757823	0.19916312082943	0.876522287193429
19_9927721_10977067	ENSG00000220201.3	ZGLP1	Vagina	COVID19_HGI_A2_ALL_eur_leave_23andme_20210107	19_10466123_C_T	0.317698	3.738e-09	2968	0.00978273656356994	0.00273739519352655	0.7187848969036	0.201062010997419	0.067632960341885	0.574829372060691
19_9927721_10977067	ENSG00000220201.3	ZGLP1	Brain_Nucleus_accumbens_basal_ganglia	COVID19_HGI_A2_ALL_leave_UKBB_23andme_20210107	19_10427721_T_A	0.386012	1.204e-08	2554	0.0114392466531282	0.0028868852860078	0.735697231923522	0.185601130116754	0.0643755060205894	0.725366939162944
19_9927721_10977067	ENSG00000220201.3	ZGLP1	Brain_Anterior_cingulate_cortex_BA24	COVID19_HGI_B2_ALL_eur_leave_23andme_20210107	19_10466123_C_T	0.44371	1.268e-07	2696	0.216847494331526	0.0567424538710239	0.540240698493451	0.14131985941369	0.0448494938903101	0.429347242452205
19_9927721_10977067	ENSG00000220201.3	ZGLP1	Skin_Not_Sun_Exposed_Suprapubic	COVID19_HGI_B2_ALL_leave_23andme_20210107	19_10427721_T_A	0.653551	1.017e-06	2563	0.505894969508559	0.139369743850315	0.260791931127275	0.0718238303856714	0.0221195251281801	0.619618431879952
19_9927721_10977067	ENSG00000220201.3	ZGLP1	Brain_Anterior_cingulate_cortex_BA24	COVID19_HGI_B1_ALL_leave_UKBB_23andme_20210107	19_10688076_A_G	0.966338	0.001526	2309	0.770548117772312	0.17301273849633	0.0427829672699426	0.00960209270662492	0.00405408375479032	0.0312748110783557
19_9927721_10977067	ENSG00000220201.3	ZGLP1	Pancreas	COVID19_HGI_B2_ALL_leave_23andme_20210107	19_10427721_T_A	0.346833	1.017e-06	2563	0.504813502537393	0.134930265632408	0.260234428331518	0.0695268769840524	0.030494926514629	0.54180963529392
19_9927721_10977067	ENSG00000220201.3	ZGLP1	Artery_Aorta	COVID19_HGI_B2_ALL_eur_leave_ukbb_23andme_20210107	19_10427721_T_A	0.279384	2.05e-10	2697	0.000328383058999086	8.41107664266984e-05	0.743076875765312	0.190262588424427	0.0662480419848352	0.867565610374028
19_9927721_10977067	ENSG00000220201.3	ZGLP1	Ovary	COVID19_HGI_A2_ALL_eur_leave_23andme_20210107	19_10466123_C_T	0.68034	3.738e-09	2969	0.00975740765057248	0.00294744854205295	0.716923912100542	0.21650943197222	0.053861799734612	0.556512026703529
19_9927721_10977067	ENSG00000220201.3	ZGLP1	Testis	COVID19_HGI_B2_ALL_eur_leave_ukbb_23andme_20210107	19_10427721_T_A	0.824459	2.05e-10	2697	0.000202864238596931	0.000219841273042413	0.459048420708987	0.497421551282442	0.0431073224969319	0.666517065170368
19_9927721_10977067	ENSG00000220201.3	ZGLP1	Brain_Cortex	COVID19_HGI_B2_ALL_leave_23andme_20210107	19_10427721_T_A	0.442498	1.017e-06	2563	0.50696307270874	0.135365630652781	0.261342544817878	0.069755231704185	0.0265735201164166	0.623785537488886
19_9927721_10977067	ENSG00000220201.3	ZGLP1	Esophagus_Mucosa	COVID19_HGI_B1_ALL_leave_23andme_20210107	19_10474237_C_T	0.882006	0.0009212	2609	0.723412785270115	0.202398844093654	0.0538557160553616	0.0150626620365684	0.00526999254430135	0.0273955783524759
19_9927721_10977067	ENSG00000220201.3	ZGLP1	Brain_Cortex	COVID19_HGI_B1_ALL_eur_leave_23andme_20210107	19_10474237_C_T	0.663143	0.0001851	2690	0.658632206780592	0.184526480826076	0.11427403570484	0.0320051599225178	0.0105621167659745	0.0670476605656999
19_9927721_10977067	ENSG00000220201.3	ZGLP1	Vagina	COVID19_HGI_B1_ALL_eur_leave_23andme_20210107	19_10474237_C_T	0.961253	0.0001851	2688	0.672833180111518	0.170143456198829	0.116573217858429	0.0294676025993213	0.0109825432319024	0.0680775399031546
19_9927721_10977067	ENSG00000220201.3	ZGLP1	Nerve_Tibial	COVID19_HGI_B2_ALL_leave_UKBB_23andme_20210107	19_10466123_C_T	0.4261	9.816e-08	2283	0.217676068910683	0.0826721032559481	0.484823656799822	0.184102475608976	0.030725695424571	0.660991485328475
19_9927721_10977067	ENSG00000220201.3	ZGLP1	Brain_Cortex	COVID19_HGI_B1_ALL_eur_leave_ukbb_23andme_20210107	19_10714433_G_T	0.130724	0.0001103	2692	0.584100135036573	0.163731692927101	0.184600721983316	0.0517304080157571	0.0158370420372532	0.0878719778759147
19_9927721_10977067	ENSG00000220201.3	ZGLP1	Brain_Cortex	COVID19_HGI_C2_ALL_leave_23andme_20210107	19_10556897_C_T	0.0289204	6.05e-06	2750	0.702486166828735	0.200687084572226	0.0648547811658574	0.0185143334704546	0.0134576339627267	0.376696365688624
19_9927721_10977067	ENSG00000220201.3	ZGLP1	Testis	COVID19_HGI_B2_ALL_leave_23andme_20210107	19_10427721_T_A	0.824459	1.017e-06	2563	0.31324416729641	0.334878088349802	0.161479271839654	0.172613905045482	0.0177845674686523	0.487175573144939
19_9927721_10977067	ENSG00000220201.3	ZGLP1	Stomach	COVID19_HGI_B2_ALL_eur_leave_23andme_20210107	19_10466123_C_T	0.0390957	1.268e-07	2697	0.197415883879458	0.0556469405343413	0.491831649550019	0.138519302731448	0.116586223304734	0.457747456089151
19_9927721_10977067	ENSG00000220201.3	ZGLP1	Brain_Spinal_cord_cervical_c-1	COVID19_HGI_C2_ALL_eur_leave_ukbb_23andme_20210107	19_10481532_A_G	0.795936	4.517e-05	2867	0.770205256590878	0.206645488929232	0.0170616994829808	0.00457612966638305	0.00151142533052589	0.130187187409542
19_9927721_10977067	ENSG00000220201.3	ZGLP1	Colon_Transverse	COVID19_HGI_C2_ALL_leave_23andme_20210107	19_10556897_C_T	0.0129924	6.05e-06	2754	0.668983939275779	0.230413451071708	0.0617707110682126	0.0212576790066631	0.0175742195776375	0.476884167065656
19_9927721_10977067	ENSG00000220201.3	ZGLP1	Prostate	COVID19_HGI_C2_ALL_leave_23andme_20210107	19_10556897_C_T	0.10739	6.05e-06	2750	0.719235941994054	0.188747796303647	0.0663951607375055	0.0174157574240683	0.00820534354072555	0.431088545819674
19_9927721_10977067	ENSG00000220201.3	ZGLP1	Brain_Anterior_cingulate_cortex_BA24	COVID19_HGI_A2_ALL_leave_23andme_20210107	19_10427721_T_A	0.429689	4.581e-08	2546	0.035855426434728	0.0088342608945984	0.716634794159246	0.176506327331224	0.0621691911802042	0.439977393131528
19_9927721_10977067	ENSG00000220201.3	ZGLP1	Artery_Coronary	COVID19_HGI_B1_ALL_eur_leave_23andme_20210107	19_10474237_C_T	0.310303	0.0001851	2693	0.658904838492931	0.183657737627037	0.114266677809651	0.0318384254998119	0.0113323205705687	0.0687679606938047
19_9927721_10977067	ENSG00000220201.3	ZGLP1	Colon_Transverse	COVID19_HGI_B2_ALL_leave_23andme_20210107	19_10427721_T_A	0.375631	1.017e-06	2563	0.486633803944421	0.157668556817525	0.250862683228026	0.0812555197618258	0.0235794362482023	0.665610407347374
19_9927721_10977067	ENSG00000220201.3	ZGLP1	Breast_Mammary_Tissue	COVID19_HGI_B2_ALL_leave_23andme_20210107	19_10427721_T_A	0.291417	1.017e-06	2563	0.500766646397631	0.141605472424477	0.258148249398551	0.0729719739195391	0.0265076578598023	0.641876130911696
19_9927721_10977067	ENSG00000220201.3	ZGLP1	Brain_Cerebellar_Hemisphere	COVID19_HGI_C2_ALL_leave_UKBB_23andme_20210107	19_10427721_T_A	0.467213	0.0001974	2638	0.776814611410727	0.206083158978552	0.0124456869914247	0.00330039236628583	0.00135615025301081	0.114028739805004
19_9927721_10977067	ENSG00000220201.3	ZGLP1	Prostate	COVID19_HGI_A2_ALL_eur_leave_23andme_20210107	19_10466123_C_T	0.594377	3.738e-09	2970	0.0098844875288065	0.00281313638572251	0.726259151637925	0.206639776597648	0.0544034478498976	0.556246894216622
19_9927721_10977067	ENSG00000220201.3	ZGLP1	Colon_Transverse	COVID19_HGI_A2_ALL_leave_23andme_20210107	19_10427721_T_A	0.375631	4.581e-08	2548	0.0342790586573183	0.0110000390205197	0.685128996251847	0.219805892294089	0.0497860137762258	0.519948837006341
19_9927721_10977067	ENSG00000220201.3	ZGLP1	Skin_Not_Sun_Exposed_Suprapubic	COVID19_HGI_B1_ALL_eur_leave_ukbb_23andme_20210107	19_10714433_G_T	0.623304	0.0001103	2697	0.581306788940885	0.168859087733581	0.183854736626562	0.0533938836676155	0.0125855030313563	0.0800644646544956
19_9927721_10977067	ENSG00000220201.3	ZGLP1	Lung	COVID19_HGI_C2_ALL_leave_23andme_20210107	19_10556897_C_T	0.0670168	6.05e-06	2754	0.651368050233645	0.252707440571308	0.0601441458723286	0.0233213123295524	0.0124590509931657	0.347870651288262
19_9927721_10977067	ENSG00000220201.3	ZGLP1	Artery_Coronary	COVID19_HGI_B2_ALL_eur_leave_ukbb_23andme_20210107	19_10427721_T_A	0.322135	2.05e-10	2696	0.000321690010350602	8.98778843073301e-05	0.727931605457021	0.20331052937129	0.0683462972770308	0.815676544141033
19_9927721_10977067	ENSG00000220201.3	ZGLP1	Esophagus_Mucosa	COVID19_HGI_B1_ALL_eur_leave_23andme_20210107	19_10687492_C_T	0.0792551	0.0002596	2695	0.653458600634048	0.188492354320795	0.113466596274848	0.0327179608565855	0.0118644879137243	0.0588531314625793
19_9927721_10977067	ENSG00000220201.3	ZGLP1	Uterus	COVID19_HGI_C2_ALL_eur_leave_ukbb_23andme_20210107	19_10481532_A_G	0.727397	4.517e-05	2879	0.730043373909573	0.246314521200735	0.0165148367766251	0.00557050135844737	0.0015567667546194	0.116050441966416
19_9927721_10977067	ENSG00000220201.3	ZGLP1	Thyroid	COVID19_HGI_C2_ALL_eur_leave_ukbb_23andme_20210107	19_10420982_G_C	9.79246e-11	0.07091	2890	0.0238933082134171	0.945239957766814	0.000541694747027291	0.0214210091166159	0.00890403015612575	0.651542305211136
19_9927721_10977067	ENSG00000220201.3	ZGLP1	Minor_Salivary_Gland	COVID19_HGI_C2_ALL_eur_leave_ukbb_23andme_20210107	19_10481532_A_G	0.0192315	4.517e-05	2864	0.743806830165928	0.231550540593456	0.0167313296395441	0.00520583560576002	0.00270546399531175	0.283337349147267
19_9927721_10977067	ENSG00000220201.3	ZGLP1	Artery_Tibial	COVID19_HGI_A2_ALL_leave_23andme_20210107	19_10427721_T_A	0.126598	4.581e-08	2548	0.0320782942935197	0.0113216026075518	0.641142739376198	0.226193444366692	0.0892639193560382	0.360160602516801
19_9927721_10977067	ENSG00000220201.3	ZGLP1	Brain_Frontal_Cortex_BA9	COVID19_HGI_A2_ALL_leave_23andme_20210107	19_10427721_T_A	0.63667	4.581e-08	2547	0.0364244977846271	0.00837568510544909	0.728007266149095	0.167342859655511	0.0598496913053181	0.459712188032611
19_9927721_10977067	ENSG00000220201.3	ZGLP1	Brain_Caudate_basal_ganglia	COVID19_HGI_C2_ALL_leave_23andme_20210107	19_10556897_C_T	0.0130076	6.05e-06	2753	0.698108674423282	0.204855412202727	0.0644559599954395	0.0189004992942264	0.0136794540843248	0.459161936312024
19_9927721_10977067	ENSG00000220201.3	ZGLP1	Adrenal_Gland	COVID19_HGI_A2_ALL_eur_leave_ukbb_23andme_20210107	19_10466123_C_T	0.0942895	1.915e-09	2998	0.00335114115040077	0.000973869721711435	0.702213971575725	0.203979787830625	0.0894812297215379	0.637219671026713
19_9927721_10977067	ENSG00000220201.3	ZGLP1	Brain_Putamen_basal_ganglia	COVID19_HGI_B2_ALL_eur_leave_23andme_20210107	19_10466123_C_T	0.458269	1.268e-07	2694	0.219172059883515	0.0540543843439684	0.546031699418294	0.134621626014475	0.0461202303397468	0.42238572129059
19_9927721_10977067	ENSG00000220201.3	ZGLP1	Breast_Mammary_Tissue	COVID19_HGI_A2_ALL_leave_23andme_20210107	19_10466123_C_T	0.1075	2.507e-08	2548	0.0341473080065779	0.00956299026772971	0.682495721166911	0.191050916374771	0.0827430641840106	0.377347407454838
19_9927721_10977067	ENSG00000220201.3	ZGLP1	Pancreas	COVID19_HGI_B1_ALL_eur_leave_ukbb_23andme_20210107	19_10653070_G_C	0.0496794	7.366e-05	2697	0.578810840265312	0.162375500971299	0.183065322163991	0.0513314343171332	0.0244169022822647	0.127335883539668
19_9927721_10977067	ENSG00000220201.3	ZGLP1	Brain_Frontal_Cortex_BA9	COVID19_HGI_B2_ALL_eur_leave_ukbb_23andme_20210107	19_10427721_T_A	0.63667	2.05e-10	2695	0.000330767640990513	8.13506744507136e-05	0.748472790105294	0.184016102441136	0.0670989891381297	0.814300262772617
19_9927721_10977067	ENSG00000220201.3	ZGLP1	Cells_EBV-transformed_lymphocytes	COVID19_HGI_B1_ALL_leave_UKBB_23andme_20210107	19_10688076_A_G	0.58152	0.001526	2306	0.778051371057095	0.165732092699316	0.0430032950743041	0.00915603987037325	0.00405720129891188	0.0334631443070305
19_9927721_10977067	ENSG00000220201.3	ZGLP1	Brain_Caudate_basal_ganglia	COVID19_HGI_B1_ALL_eur_leave_23andme_20210107	19_10474237_C_T	0.794549	0.0001851	2694	0.654864730376295	0.188632903393418	0.113675010944021	0.0327338402517569	0.01009351503451	0.068523406841753
19_9927721_10977067	ENSG00000220201.3	ZGLP1	Heart_Left_Ventricle	COVID19_HGI_B1_ALL_leave_23andme_20210107	19_10474237_C_T	0.0478478	0.0009212	2609	0.72344596303917	0.201645597384394	0.053858186031765	0.0150058108322711	0.00604444271239984	0.0492557552866587
19_9927721_10977067	ENSG00000220201.3	ZGLP1	Brain_Cerebellar_Hemisphere	COVID19_HGI_C2_ALL_eur_leave_23andme_20210107	19_10556897_C_T	0.0625552	1.836e-05	2884	0.737885608947204	0.21467884524057	0.0332359946478048	0.00966507401622331	0.00453447714819784	0.324063499271322
19_9927721_10977067	ENSG00000220201.3	ZGLP1	Brain_Nucleus_accumbens_basal_ganglia	COVID19_HGI_B1_ALL_leave_UKBB_23andme_20210107	19_10688076_A_G	0.465877	0.001526	2310	0.768244125745535	0.174981113007175	0.042683116798093	0.00971745645626693	0.00437418799292985	0.0303016142079274
19_9927721_10977067	ENSG00000220201.3	ZGLP1	Uterus	COVID19_HGI_A2_ALL_leave_UKBB_23andme_20210107	19_10427721_T_A	0.0764291	1.204e-08	2551	0.0108991268574104	0.00331193940422488	0.700960038976564	0.212930225651984	0.0718986691098164	0.760870497231292
19_9927721_10977067	ENSG00000220201.3	ZGLP1	Nerve_Tibial	COVID19_HGI_B1_ALL_leave_UKBB_23andme_20210107	19_10420982_G_C	8.82574e-07	0.1977	2310	0.679178829839196	0.262111129951663	0.0377347100346338	0.0145562956011551	0.00641903457335279	0.304455588529107
19_9927721_10977067	ENSG00000220201.3	ZGLP1	Heart_Left_Ventricle	COVID19_HGI_A2_ALL_leave_UKBB_23andme_20210107	19_10427721_T_A	0.862794	1.204e-08	2554	0.0113844376595453	0.0030990639783273	0.732172277345116	0.199257359035183	0.0540868619818285	0.751891782006107
19_9927721_10977067	ENSG00000220201.3	ZGLP1	Testis	COVID19_HGI_A2_ALL_leave_UKBB_23andme_20210107	19_10427721_T_A	0.824459	1.204e-08	2554	0.00705331101425744	0.00753291746530387	0.453622650724631	0.484420417743216	0.047370703052592	0.511713444925629
19_9927721_10977067	ENSG00000220201.3	ZGLP1	Stomach	COVID19_HGI_B1_ALL_leave_UKBB_23andme_20210107	19_10688076_A_G	0.336871	0.001526	2310	0.76029703089788	0.182946311968667	0.0422415816581284	0.0101600165774763	0.00435505889784917	0.0309345387526793
19_9927721_10977067	ENSG00000220201.3	ZGLP1	Whole_Blood	COVID19_HGI_A2_ALL_eur_leave_23andme_20210107	19_10466123_C_T	0.972152	3.738e-09	2977	0.00984937001224999	0.00306733058441709	0.723681325663531	0.225333692635427	0.0380682811043752	0.520126163159715
19_9927721_10977067	ENSG00000220201.3	ZGLP1	Esophagus_Gastroesophageal_Junction	COVID19_HGI_B1_ALL_leave_UKBB_23andme_20210107	19_10688076_A_G	0.151888	0.001526	2310	0.779585452287176	0.164200200402916	0.0433132331233592	0.00911906848734785	0.00378204569920151	0.0416487047564338
19_9927721_10977067	ENSG00000220201.3	ZGLP1	Adipose_Subcutaneous	COVID19_HGI_C2_ALL_eur_leave_ukbb_23andme_20210107	19_10427721_T_A	0.00613019	0.0005132	2890	0.653648159372668	0.322428998599712	0.014819118858451	0.00730812118604275	0.00179560198312657	0.126684850383317
19_9927721_10977067	ENSG00000220201.3	ZGLP1	Brain_Spinal_cord_cervical_c-1	COVID19_HGI_B1_ALL_eur_leave_23andme_20210107	19_10474237_C_T	0.424078	0.0001851	2673	0.674179011991318	0.168800618441974	0.116637478554871	0.0291924456266143	0.0111904453852224	0.0697306428506155
19_9927721_10977067	ENSG00000220201.3	ZGLP1	Pituitary	COVID19_HGI_B1_ALL_eur_leave_23andme_20210107	19_10474237_C_T	0.134332	0.0001851	2694	0.671124074419747	0.171872969655807	0.116524929303334	0.0298310565265541	0.0106469700945584	0.0864982355629028
19_9927721_10977067	ENSG00000220201.3	ZGLP1	Adipose_Visceral_Omentum	COVID19_HGI_B1_ALL_eur_leave_ukbb_23andme_20210107	19_10714433_G_T	0.515456	0.0001103	2697	0.595117662621031	0.154766814736003	0.188222816599742	0.0489364324195012	0.0129562736237232	0.0828497908203672
19_9927721_10977067	ENSG00000220201.3	ZGLP1	Brain_Amygdala	COVID19_HGI_B1_ALL_leave_UKBB_23andme_20210107	19_10688076_A_G	0.0317853	0.001526	2309	0.757391781955019	0.185973927208541	0.0420688232711244	0.0103255583050511	0.00423990926026499	0.0439765187742049
19_9927721_10977067	ENSG00000220201.3	ZGLP1	Esophagus_Gastroesophageal_Junction	COVID19_HGI_B1_ALL_eur_leave_23andme_20210107	19_10474237_C_T	0.25172	0.0001851	2695	0.675379779669919	0.168535170541927	0.117272991307553	0.0292549014259962	0.00955715705460426	0.0863136378223948
19_9927721_10977067	ENSG00000220201.3	ZGLP1	Brain_Cerebellum	COVID19_HGI_B2_ALL_leave_23andme_20210107	19_10469975_A_C	2.21181e-07	0.0001384	2563	0.276688482602882	0.360362204899819	0.142634594229663	0.185734326170467	0.0345803920971697	0.314155549859575
19_9927721_10977067	ENSG00000220201.3	ZGLP1	Artery_Coronary	COVID19_HGI_A2_ALL_leave_23andme_20210107	19_10427721_T_A	0.322135	4.581e-08	2548	0.0354234551838918	0.00932391315047264	0.708001830987581	0.186294314286451	0.0609564863916032	0.4605143928378
19_9927721_10977067	ENSG00000220201.3	ZGLP1	Lung	COVID19_HGI_B1_ALL_leave_UKBB_23andme_20210107	19_10688076_A_G	0.485384	0.001526	2310	0.723272450490904	0.219708961441979	0.04018452136056	0.0122022474115941	0.00463181929496344	0.0247086746496007
19_9927721_10977067	ENSG00000220201.3	ZGLP1	Spleen	COVID19_HGI_B2_ALL_leave_UKBB_23andme_20210107	19_10466123_C_T	0.659641	9.816e-08	2283	0.245518958496875	0.0527648475732674	0.546837325149327	0.117484235001371	0.0373946337791588	0.708781528630784
19_9927721_10977067	ENSG00000220201.3	ZGLP1	Muscle_Skeletal	COVID19_HGI_A2_ALL_leave_UKBB_23andme_20210107	19_10427721_T_A	0.647998	1.204e-08	2554	0.0106021397040322	0.00401787885228438	0.681860009600365	0.25835842388582	0.0451615479574989	0.742390888120834
19_9927721_10977067	ENSG00000220201.3	ZGLP1	Adipose_Subcutaneous	COVID19_HGI_A2_ALL_leave_UKBB_23andme_20210107	19_10427721_T_A	0.00613019	1.204e-08	2554	0.00873810190039428	0.0039495299642619	0.561977337784543	0.25383633505588	0.17149869529492	0.854718458071178
19_9927721_10977067	ENSG00000220201.3	ZGLP1	Minor_Salivary_Gland	COVID19_HGI_B1_ALL_eur_leave_23andme_20210107	19_10474237_C_T	0.828436	0.0001851	2671	0.652152490567281	0.189613056258877	0.11286791515474	0.0328037350040237	0.0125628030150782	0.0588606277081664
19_9927721_10977067	ENSG00000220201.3	ZGLP1	Brain_Cerebellum	COVID19_HGI_B1_ALL_leave_23andme_20210107	19_10420982_G_C	1.61808e-11	0.2152	2608	0.398445342949695	0.52094693547472	0.0296559151075304	0.0387614039368985	0.0121904025311556	0.460746433626372
19_9927721_10977067	ENSG00000220201.3	ZGLP1	Brain_Spinal_cord_cervical_c-1	COVID19_HGI_C2_ALL_leave_23andme_20210107	19_10556897_C_T	0.474971	6.05e-06	2737	0.724672627290993	0.185204799193217	0.0668285649497464	0.0170731754152722	0.0062208331507715	0.414401685229535
19_9927721_10977067	ENSG00000220201.3	ZGLP1	Artery_Tibial	COVID19_HGI_C2_ALL_leave_23andme_20210107	19_10556897_C_T	0.0394674	6.05e-06	2754	0.65788572146885	0.245062895466105	0.0607459558158428	0.0226142201980626	0.0136912070511403	0.409471712872476
19_9927721_10977067	ENSG00000220201.3	ZGLP1	Esophagus_Mucosa	COVID19_HGI_B2_ALL_leave_23andme_20210107	19_10427721_T_A	0.67262	1.017e-06	2563	0.503756096492033	0.138347348200807	0.259689329089232	0.0712919834976151	0.0269152427203127	0.491551308279965
19_9927721_10977067	ENSG00000220201.3	ZGLP1	Brain_Cortex	COVID19_HGI_B2_ALL_leave_UKBB_23andme_20210107	19_10466123_C_T	0.955931	9.816e-08	2283	0.240913726966449	0.0574600879606334	0.536580225220226	0.127942099846325	0.0371038600063662	0.684954225069482
19_9927721_10977067	ENSG00000220201.3	ZGLP1	Pancreas	COVID19_HGI_B2_ALL_leave_UKBB_23andme_20210107	19_10466123_C_T	0.0181458	9.816e-08	2283	0.211028709594297	0.0504233795846617	0.470018184301349	0.112150165668391	0.156379560851302	0.837126230801726
19_9927721_10977067	ENSG00000220201.3	ZGLP1	Vagina	COVID19_HGI_B2_ALL_eur_leave_23andme_20210107	19_10466123_C_T	0.317698	1.268e-07	2691	0.21681649204347	0.0547721371624734	0.540157560954706	0.136402639625747	0.0518511702136037	0.419843808901803
19_9927721_10977067	ENSG00000220201.3	ZGLP1	Artery_Tibial	COVID19_HGI_A2_ALL_eur_leave_23andme_20210107	19_10429120_T_C	0.000671178	1.681e-07	2977	0.00802527224314502	0.00316773059579692	0.58965595246261	0.232582071199432	0.166568973499016	0.222883573070489
19_9927721_10977067	ENSG00000220201.3	ZGLP1	Ovary	COVID19_HGI_B1_ALL_eur_leave_ukbb_23andme_20210107	19_10653070_G_C	0.275956	7.366e-05	2692	0.587029987189851	0.16028649096782	0.184677517549356	0.0504079541270537	0.017598050165919	0.0832608384219584
19_9927721_10977067	ENSG00000220201.3	ZGLP1	Testis	COVID19_HGI_B1_ALL_leave_23andme_20210107	19_10397238_C_T	9.11825e-07	0.4764	2609	0.445679393602603	0.478601374623578	0.0331793733291917	0.035623390682268	0.00691646776235955	0.141928993899185
19_9927721_10977067	ENSG00000220201.3	ZGLP1	Adrenal_Gland	COVID19_HGI_C2_ALL_leave_23andme_20210107	19_10556897_C_T	0.425967	6.05e-06	2754	0.71843968738075	0.191491341642097	0.0663372134122923	0.0176753192153674	0.00605643834949284	0.418836360513087
19_9927721_10977067	ENSG00000220201.3	ZGLP1	Uterus	COVID19_HGI_B1_ALL_leave_23andme_20210107	19_10668673_A_G	0.000407217	0.004447	2602	0.705588133774076	0.217587130085684	0.0524204591878588	0.0161570150582798	0.00824726189410198	0.0419644060928678
19_9927721_10977067	ENSG00000220201.3	ZGLP1	Cells_Transformed_fibroblasts	COVID19_HGI_B1_ALL_eur_leave_ukbb_23andme_20210107	19_10714433_G_T	0.0137659	0.0001103	2697	0.59885041385279	0.148204921277731	0.189403404901244	0.0468573200914928	0.0166839398767426	0.149802978127408
19_9927721_10977067	ENSG00000220201.3	ZGLP1	Brain_Spinal_cord_cervical_c-1	COVID19_HGI_A2_ALL_leave_UKBB_23andme_20210107	19_10427721_T_A	0.497566	1.204e-08	2550	0.0115295342940993	0.00272777239029069	0.741503335808406	0.175363389996761	0.0688759675104439	0.682754776447018
19_9927721_10977067	ENSG00000220201.3	ZGLP1	Brain_Hypothalamus	COVID19_HGI_A2_ALL_leave_23andme_20210107	19_10427721_T_A	0.680379	4.581e-08	2548	0.0356904987938388	0.00906990925851143	0.713339180599992	0.181217860962145	0.0606825503855121	0.434627277142417
19_9927721_10977067	ENSG00000220201.3	ZGLP1	Brain_Hippocampus	COVID19_HGI_B1_ALL_leave_UKBB_23andme_20210107	19_10688076_A_G	0.730626	0.001526	2309	0.753759731762108	0.189643010390547	0.0418508295453496	0.0105252844371346	0.00422114386486096	0.0297071331005769
19_9927721_10977067	ENSG00000220201.3	ZGLP1	Brain_Cerebellum	COVID19_HGI_B1_ALL_eur_leave_ukbb_23andme_20210107	19_10420982_G_C	1.61808e-11	0.4558	2696	0.322608800240943	0.424677794440521	0.10202663190872	0.134290060460041	0.016396712949775	0.21175282334982
19_9927721_10977067	ENSG00000220201.3	ZGLP1	Skin_Sun_Exposed_Lower_leg	COVID19_HGI_A2_ALL_eur_leave_23andme_20210107	19_10466123_C_T	0.92333	3.738e-09	2977	0.0100682781216918	0.0027126259132304	0.739765573756792	0.199261684273357	0.0481918379349287	0.393973175742863
19_9927721_10977067	ENSG00000220201.3	ZGLP1	Adipose_Visceral_Omentum	COVID19_HGI_A2_ALL_leave_UKBB_23andme_20210107	19_10427721_T_A	0.612016	1.204e-08	2554	0.011643749235539	0.00283259329948321	0.74884949521174	0.182119246627943	0.0545549156252939	0.734495047276686
19_9927721_10977067	ENSG00000220201.3	ZGLP1	Thyroid	COVID19_HGI_B2_ALL_eur_leave_ukbb_23andme_20210107	19_10427721_T_A	0.261263	2.05e-10	2697	1.08635656110871e-05	0.000429552772328876	0.0245824629886907	0.97200433176378	0.002972788909589	0.63575501437547
19_9927721_10977067	ENSG00000220201.3	ZGLP1	Brain_Cerebellar_Hemisphere	COVID19_HGI_B2_ALL_leave_UKBB_23andme_20210107	19_10466123_C_T	0.997207	9.816e-08	2283	0.242767584607519	0.0554032705569885	0.540709269102851	0.123360353851485	0.0377595218811572	0.700389752064923
19_9927721_10977067	ENSG00000220201.3	ZGLP1	Brain_Nucleus_accumbens_basal_ganglia	COVID19_HGI_B1_ALL_eur_leave_23andme_20210107	19_10474237_C_T	0.89454	0.0001851	2694	0.664884973477555	0.176767689630496	0.11544175624165	0.0306793570603452	0.012226223589954	0.0591166915296721
19_9927721_10977067	ENSG00000220201.3	ZGLP1	Stomach	COVID19_HGI_A2_ALL_eur_leave_ukbb_23andme_20210107	19_10466123_C_T	0.0390957	1.915e-09	3000	0.00313441386052464	0.000978197970146592	0.656799957153637	0.204842000039211	0.13424543097648	0.660287946037623
19_9927721_10977067	ENSG00000220201.3	ZGLP1	Brain_Nucleus_accumbens_basal_ganglia	COVID19_HGI_B1_ALL_eur_leave_ukbb_23andme_20210107	19_10653070_G_C	0.084267	7.366e-05	2696	0.586916474793269	0.156148038518337	0.185619432530664	0.0493617511224415	0.0219543030352876	0.102804261721791
19_9927721_10977067	ENSG00000220201.3	ZGLP1	Brain_Hypothalamus	COVID19_HGI_A2_ALL_eur_leave_23andme_20210107	19_10466123_C_T	0.689417	3.738e-09	2967	0.00967368912972238	0.00286288414954861	0.710771245641062	0.210283097274491	0.066409083805176	0.45724178319002
19_9927721_10977067	ENSG00000220201.3	ZGLP1	Stomach	COVID19_HGI_C2_ALL_eur_leave_ukbb_23andme_20210107	19_10481532_A_G	0.0247711	4.517e-05	2890	0.748919375324396	0.225847733858979	0.0169790507005797	0.00511714761332344	0.00313669250272179	0.281649479214824
19_9927721_10977067	ENSG00000220201.3	ZGLP1	Colon_Sigmoid	COVID19_HGI_B2_ALL_leave_23andme_20210107	19_10427721_T_A	0.0341479	1.017e-06	2562	0.505647927469658	0.128524697744581	0.26065860922907	0.0662147912617106	0.0389539742949808	0.808607090161264
19_9927721_10977067	ENSG00000220201.3	ZGLP1	Small_Intestine_Terminal_Ileum	COVID19_HGI_A2_ALL_eur_leave_23andme_20210107	19_10466123_C_T	0.058344	3.738e-09	2970	0.0091862903614079	0.0026123439549633	0.674961162063197	0.191820119120294	0.121420084500138	0.596341673720037
19_9927721_10977067	ENSG00000220201.3	ZGLP1	Whole_Blood	COVID19_HGI_B2_ALL_eur_leave_23andme_20210107	19_10466123_C_T	0.972152	1.268e-07	2697	0.21678584103353	0.061608782403198	0.540088951807508	0.153460855660737	0.0280555690950265	0.392457251614688
19_9927721_10977067	ENSG00000220201.3	ZGLP1	Artery_Tibial	COVID19_HGI_A2_ALL_leave_UKBB_23andme_20210107	19_10427721_T_A	0.126598	1.204e-08	2554	0.0104738828166674	0.00370213910952158	0.673611368770193	0.238023088880863	0.0741895204227546	0.750820304716049
19_9927721_10977067	ENSG00000220201.3	ZGLP1	Cells_EBV-transformed_lymphocytes	COVID19_HGI_B2_ALL_eur_leave_23andme_20210107	19_10466123_C_T	0.519142	1.268e-07	2690	0.219209427449725	0.0549786624908373	0.546118843328526	0.136926176081165	0.0427668906497465	0.424902452536122
19_9927721_10977067	ENSG00000220201.3	ZGLP1	Esophagus_Muscularis	COVID19_HGI_B2_ALL_leave_UKBB_23andme_20210107	19_10466123_C_T	0.805789	9.816e-08	2283	0.24086453009387	0.0599787534335706	0.536470650438825	0.133559828742828	0.0291262372909061	0.643401518064309
19_9927721_10977067	ENSG00000220201.3	ZGLP1	Liver	COVID19_HGI_B2_ALL_leave_UKBB_23andme_20210107	19_10466123_C_T	0.314365	9.816e-08	2283	0.24379061295362	0.0518871482756653	0.542987830757555	0.115520941730149	0.0458134662830113	0.725126059926096
19_9927721_10977067	ENSG00000220201.3	ZGLP1	Testis	COVID19_HGI_A2_ALL_eur_leave_ukbb_23andme_20210107	19_10466123_C_T	0.114704	1.915e-09	3000	0.00212280329259883	0.00236817299988483	0.444822277359104	0.496183707379233	0.054503038969179	0.588106129857058
19_9927721_10977067	ENSG00000220201.3	ZGLP1	Esophagus_Muscularis	COVID19_HGI_C2_ALL_eur_leave_ukbb_23andme_20210107	19_10481532_A_G	0.0452889	4.517e-05	2890	0.746829826080826	0.228598861373385	0.0169316776939292	0.005180196779992	0.00245943807186764	0.24029076818819
19_9927721_10977067	ENSG00000220201.3	ZGLP1	Ovary	COVID19_HGI_B2_ALL_eur_leave_ukbb_23andme_20210107	19_10427721_T_A	0.790027	2.05e-10	2693	0.00032480791703373	8.86595994425238e-05	0.734986908300165	0.200558053729719	0.0640415704536404	0.813942108334099
19_9927721_10977067	ENSG00000220201.3	ZGLP1	Colon_Transverse	COVID19_HGI_A2_ALL_eur_leave_ukbb_23andme_20210107	19_10466123_C_T	0.940219	1.915e-09	3000	0.00330803638024036	0.00122338038026924	0.693181643996708	0.256306951404873	0.0459799878379095	0.445641299059214
19_9927721_10977067	ENSG00000220201.3	ZGLP1	Lung	COVID19_HGI_B1_ALL_leave_23andme_20210107	19_10474237_C_T	0.0619559	0.0009212	2609	0.690700978430829	0.233410327037082	0.0514204290150079	0.0173695367873325	0.00709872872974838	0.0386427219047177
19_9927721_10977067	ENSG00000220201.3	ZGLP1	Nerve_Tibial	COVID19_HGI_A2_ALL_eur_leave_ukbb_23andme_20210107	19_10466123_C_T	0.4261	1.915e-09	3000	0.00312551386923639	0.00141832273166978	0.654935010737207	0.297158714518861	0.0433624381430257	0.485162738798532
19_9927721_10977067	ENSG00000220201.3	ZGLP1	Brain_Cerebellum	COVID19_HGI_B1_ALL_eur_leave_23andme_20210107	19_10420982_G_C	1.61808e-11	0.4165	2694	0.362339214889674	0.476922602007895	0.0629111859897328	0.0827907028713682	0.0150362942413295	0.232470180826067
19_9927721_10977067	ENSG00000220201.3	ZGLP1	Brain_Cortex	COVID19_HGI_B2_ALL_eur_leave_23andme_20210107	19_10466123_C_T	0.955931	1.268e-07	2693	0.215163527936601	0.0602330026871493	0.536043755677019	0.15002186172298	0.0385378519762512	0.4061697601433
19_9927721_10977067	ENSG00000220201.3	ZGLP1	Brain_Amygdala	COVID19_HGI_A2_ALL_leave_UKBB_23andme_20210107	19_10427721_T_A	0.876422	1.204e-08	2553	0.011207570715553	0.0030184092472828	0.720797204315944	0.194053298594951	0.0709235171262696	0.611440967481213
19_9927721_10977067	ENSG00000220201.3	ZGLP1	Lung	COVID19_HGI_B2_ALL_leave_UKBB_23andme_20210107	19_10466123_C_T	0.414323	9.816e-08	2283	0.229755024966976	0.0703007473288697	0.511726768725915	0.15654716524987	0.0316702937283697	0.684153412609911
19_9927721_10977067	ENSG00000220201.3	ZGLP1	Small_Intestine_Terminal_Ileum	COVID19_HGI_B2_ALL_leave_23andme_20210107	19_10427721_T_A	0.979573	1.017e-06	2556	0.516006086420889	0.12600719106496	0.265982033519797	0.0649249621183007	0.0270797268760538	0.597775572982514
19_9927721_10977067	ENSG00000220201.3	ZGLP1	Brain_Caudate_basal_ganglia	COVID19_HGI_C2_ALL_eur_leave_ukbb_23andme_20210107	19_10481532_A_G	0.448731	4.517e-05	2889	0.746720467398481	0.229375166049062	0.0169173809212202	0.00519483393173869	0.00179215169949788	0.107103583236169
19_9927721_10977067	ENSG00000220201.3	ZGLP1	Brain_Anterior_cingulate_cortex_BA24	COVID19_HGI_C2_ALL_eur_leave_ukbb_23andme_20210107	19_10481532_A_G	0.581848	4.517e-05	2888	0.762561732945081	0.213830121703845	0.0172385538148188	0.00483232982204944	0.00153726171420594	0.126022839318944
19_9927721_10977067	ENSG00000220201.3	ZGLP1	Heart_Left_Ventricle	COVID19_HGI_C2_ALL_eur_leave_ukbb_23andme_20210107	19_10481532_A_G	0.677715	4.517e-05	2890	0.746394610133164	0.229867787286599	0.016921810739108	0.00520981857170068	0.00160597326942826	0.0845368262495244
19_9927721_10977067	ENSG00000220201.3	ZGLP1	Brain_Cerebellar_Hemisphere	COVID19_HGI_B1_ALL_leave_UKBB_23andme_20210107	19_10688076_A_G	0.312918	0.001526	2305	0.765213304633346	0.178387141245684	0.0424544301302852	0.00989295874439147	0.00405216524629296	0.0340913954736266
19_9927721_10977067	ENSG00000220201.3	ZGLP1	Spleen	COVID19_HGI_B2_ALL_eur_leave_23andme_20210107	19_10466123_C_T	0.659641	1.268e-07	2695	0.219259292357937	0.0559035140315062	0.546244859044569	0.139234133078348	0.0393582014876391	0.414731234527373
19_9927721_10977067	ENSG00000220201.3	ZGLP1	Brain_Caudate_basal_ganglia	COVID19_HGI_B2_ALL_leave_23andme_20210107	19_10427721_T_A	0.297327	1.017e-06	2563	0.504816483747536	0.138283301859641	0.260235965163464	0.0712604786917144	0.0254037705376449	0.679031872658538
19_9927721_10977067	ENSG00000220201.3	ZGLP1	Heart_Atrial_Appendage	COVID19_HGI_B2_ALL_eur_leave_ukbb_23andme_20210107	19_10427721_T_A	0.163279	2.05e-10	2697	0.000333868771618101	7.32507206074447e-05	0.755490141561389	0.165675911360394	0.0784268275859919	0.848406058881237
19_9927721_10977067	ENSG00000220201.3	ZGLP1	Liver	COVID19_HGI_B1_ALL_eur_leave_ukbb_23andme_20210107	19_10714433_G_T	0.442458	0.0001103	2695	0.597586894517846	0.151176580238819	0.188959653518415	0.0477882233657228	0.0144886483591968	0.0831905795221395
19_9927721_10977067	ENSG00000220201.3	ZGLP1	Brain_Hypothalamus	COVID19_HGI_B2_ALL_leave_23andme_20210107	19_10427721_T_A	0.680379	1.017e-06	2563	0.512504157615395	0.131032917995749	0.264199007760671	0.0675235251280191	0.024740391500165	0.65377932215459
19_9927721_10977067	ENSG00000220201.3	ZGLP1	Brain_Caudate_basal_ganglia	COVID19_HGI_B1_ALL_leave_UKBB_23andme_20210107	19_10688076_A_G	0.813268	0.001526	2310	0.755716614696421	0.18769278316188	0.0419870968750251	0.0104239027183977	0.0041796025482771	0.0292934846491967
19_9927721_10977067	ENSG00000220201.3	ZGLP1	Brain_Nucleus_accumbens_basal_ganglia	COVID19_HGI_C2_ALL_eur_leave_23andme_20210107	19_10556897_C_T	0.461824	1.836e-05	2886	0.741848026182152	0.211958616370653	0.0334180346236023	0.00954487122240136	0.00323045160119153	0.282410748802143
19_9927721_10977067	ENSG00000220201.3	ZGLP1	Small_Intestine_Terminal_Ileum	COVID19_HGI_B1_ALL_eur_leave_23andme_20210107	19_10474237_C_T	0.341279	0.0001851	2688	0.670762344700645	0.172604993032631	0.116240895117096	0.0299013838450369	0.0104903833045911	0.0745695061993679
19_9927721_10977067	ENSG00000220201.3	ZGLP1	Thyroid	COVID19_HGI_A2_ALL_leave_23andme_20210107	19_10420982_G_C	9.79246e-11	0.009656	2548	0.00116654691421635	0.0461064342799201	0.0233155503016447	0.92151259428581	0.00789887421840933	0.262172755630856
19_9927721_10977067	ENSG00000220201.3	ZGLP1	Nerve_Tibial	COVID19_HGI_C2_ALL_eur_leave_23andme_20210107	19_10556897_C_T	0.00675948	1.836e-05	2889	0.651514564696235	0.288516207780284	0.0293541288589163	0.0129815262314878	0.0176335724330776	0.270164030204546
19_9927721_10977067	ENSG00000220201.3	ZGLP1	Breast_Mammary_Tissue	COVID19_HGI_B2_ALL_eur_leave_23andme_20210107	19_10466123_C_T	0.1075	1.268e-07	2697	0.208037986079182	0.0618853737472637	0.518295001656828	0.154120335193256	0.0576613033234708	0.532508991583981
19_9927721_10977067	ENSG00000220201.3	ZGLP1	Skin_Not_Sun_Exposed_Suprapubic	COVID19_HGI_A2_ALL_leave_UKBB_23andme_20210107	19_10427721_T_A	0.653551	1.204e-08	2554	0.0113646548005393	0.00312258153864434	0.730899973752791	0.200770098263235	0.0538426916447899	0.710504867334563
19_9927721_10977067	ENSG00000220201.3	ZGLP1	Heart_Left_Ventricle	COVID19_HGI_A2_ALL_eur_leave_ukbb_23andme_20210107	19_10466123_C_T	0.933642	1.915e-09	3000	0.00343677922481783	0.00109645681048923	0.720159030699613	0.229711167599997	0.0455965656650824	0.454960499651491
19_9927721_10977067	ENSG00000220201.3	ZGLP1	Skin_Not_Sun_Exposed_Suprapubic	COVID19_HGI_B2_ALL_leave_UKBB_23andme_20210107	19_10466123_C_T	0.429671	9.816e-08	2283	0.240827588895559	0.0586504598127733	0.536388372368749	0.130596948115254	0.0335366308076643	0.679468110554482
19_9927721_10977067	ENSG00000220201.3	ZGLP1	Esophagus_Muscularis	COVID19_HGI_B2_ALL_eur_leave_23andme_20210107	19_10466123_C_T	0.805789	1.268e-07	2697	0.215630663542197	0.0617980794260472	0.537211002779695	0.15392908480248	0.0314311694495812	0.368087384146926
19_9927721_10977067	ENSG00000220201.3	ZGLP1	Brain_Cerebellum	COVID19_HGI_A2_ALL_leave_23andme_20210107	19_10466123_C_T	0.0708225	2.507e-08	2548	0.0195328771203014	0.0253780398286834	0.390399883180156	0.507168512807096	0.057520687063764	0.392225551343959
19_9927721_10977067	ENSG00000220201.3	ZGLP1	Pituitary	COVID19_HGI_C2_ALL_leave_UKBB_23andme_20210107	19_10469975_A_C	0.000280635	0.0005871	2643	0.785101461653521	0.1966373274613	0.0125950645615839	0.00315205886337373	0.00251408746022157	0.202269025703408
19_9927721_10977067	ENSG00000220201.3	ZGLP1	Thyroid	COVID19_HGI_C2_ALL_leave_23andme_20210107	19_10556897_C_T	4.34354e-06	6.05e-06	2754	0.0207486824066141	0.82052896578532	0.00191583204130812	0.0756825149900458	0.0811240047767123	0.312812849657066
19_9927721_10977067	ENSG00000220201.3	ZGLP1	Skin_Sun_Exposed_Lower_leg	COVID19_HGI_B2_ALL_leave_UKBB_23andme_20210107	19_10466123_C_T	0.92333	9.816e-08	2283	0.252058454654041	0.0498885542922056	0.561402557131014	0.111089783564757	0.0255606503579827	0.681277400048906
19_9927721_10977067	ENSG00000220201.3	ZGLP1	Artery_Tibial	COVID19_HGI_A2_ALL_eur_leave_ukbb_23andme_20210107	19_10427721_T_A	0.126598	9.041e-09	3000	0.00313152581864812	0.00124297052760623	0.656194783151363	0.260378892017628	0.0790518284847549	0.278894068842896
19_9927721_10977067	ENSG00000220201.3	ZGLP1	Brain_Frontal_Cortex_BA9	COVID19_HGI_B1_ALL_leave_UKBB_23andme_20210107	19_10688076_A_G	0.674539	0.001526	2309	0.780994540327237	0.162696666900269	0.0433771848298381	0.00903242953699686	0.00389917840565928	0.0343880651487577
19_9927721_10977067	ENSG00000220201.3	ZGLP1	Uterus	COVID19_HGI_C2_ALL_leave_UKBB_23andme_20210107	19_10427721_T_A	0.0764291	0.0001974	2637	0.748530757850332	0.23446880640083	0.0119895565085343	0.0037543366302137	0.00125654261009031	0.14836924031346
19_9927721_10977067	ENSG00000220201.3	ZGLP1	Brain_Caudate_basal_ganglia	COVID19_HGI_B2_ALL_leave_UKBB_23andme_20210107	19_10466123_C_T	0.863783	9.816e-08	2283	0.239719833819567	0.0588769412614019	0.533921101301844	0.131098536785393	0.036383586831795	0.68796973719161
19_9927721_10977067	ENSG00000220201.3	ZGLP1	Brain_Hypothalamus	COVID19_HGI_B1_ALL_leave_23andme_20210107	19_10474237_C_T	0.765882	0.0009212	2609	0.734120351581829	0.191424904841411	0.0546528593498532	0.0142454016577605	0.00555648256914615	0.0305028581562698
19_9927721_10977067	ENSG00000220201.3	ZGLP1	Adipose_Visceral_Omentum	COVID19_HGI_C2_ALL_eur_leave_23andme_20210107	19_10556897_C_T	0.204205	1.836e-05	2889	0.74767577412325	0.20577801290446	0.0336866928347745	0.00926778089683475	0.00359173924068027	0.300069437230887
19_9927721_10977067	ENSG00000220201.3	ZGLP1	Skin_Not_Sun_Exposed_Suprapubic	COVID19_HGI_C2_ALL_eur_leave_ukbb_23andme_20210107	19_10481532_A_G	0.462714	4.517e-05	2890	0.745542031621493	0.230714320846082	0.0169024815906671	0.0052290044844248	0.0016121614573335	0.08910003839204
19_9927721_10977067	ENSG00000220201.3	ZGLP1	Nerve_Tibial	COVID19_HGI_C2_ALL_leave_UKBB_23andme_20210107	19_10420982_G_C	8.82574e-07	0.06532	2643	0.69087838605832	0.289466867678426	0.0110834819467546	0.00463986824629785	0.00393139607020132	0.158213529857043
19_9927721_10977067	ENSG00000220201.3	ZGLP1	Uterus	COVID19_HGI_A2_ALL_eur_leave_23andme_20210107	19_10466123_C_T	0.699372	3.738e-09	2962	0.00941158161642469	0.0032524509480947	0.691512673221518	0.238915790317027	0.0569075038969353	0.525522525695434
19_9927721_10977067	ENSG00000220201.3	ZGLP1	Brain_Cortex	COVID19_HGI_B1_ALL_leave_23andme_20210107	19_10474237_C_T	0.663143	0.0009212	2605	0.728411562015653	0.19740686313468	0.0541363068967861	0.0146661047663357	0.00537916318654533	0.0306814864823163
19_9927721_10977067	ENSG00000220201.3	ZGLP1	Adipose_Subcutaneous	COVID19_HGI_A2_ALL_eur_leave_23andme_20210107	19_10466123_C_T	0.106499	3.738e-09	2977	0.00734582794610941	0.00367984077728327	0.539733861102277	0.270196833055804	0.179043637118527	0.226089337606957
19_9927721_10977067	ENSG00000220201.3	ZGLP1	Thyroid	COVID19_HGI_A2_ALL_eur_leave_23andme_20210107	19_10466123_C_T	0.0599163	3.738e-09	2977	0.000329432497662393	0.0130354683929427	0.0242050147703312	0.957774881510383	0.00465520282867997	0.567146150258944
19_9927721_10977067	ENSG00000220201.3	ZGLP1	Brain_Hippocampus	COVID19_HGI_A2_ALL_leave_23andme_20210107	19_10427721_T_A	0.437469	4.581e-08	2547	0.0351191607838845	0.00970112033132613	0.701919506305694	0.193834888822305	0.0594253237567902	0.454143004664962
19_9927721_10977067	ENSG00000220201.3	ZGLP1	Colon_Transverse	COVID19_HGI_A2_ALL_leave_UKBB_23andme_20210107	19_10427721_T_A	0.375631	1.204e-08	2554	0.0109263903878724	0.00351257959670326	0.702713684478097	0.225849056940919	0.056998288596408	0.768181687172744
19_9927721_10977067	ENSG00000220201.3	ZGLP1	Heart_Left_Ventricle	COVID19_HGI_B2_ALL_eur_leave_23andme_20210107	19_10466123_C_T	0.933642	1.268e-07	2697	0.215677172830856	0.0618104392909303	0.537326873598757	0.153960083264449	0.0312254310150081	0.39853316501327
19_9927721_10977067	ENSG00000220201.3	ZGLP1	Esophagus_Mucosa	COVID19_HGI_B2_ALL_eur_leave_ukbb_23andme_20210107	19_10427721_T_A	0.67262	2.05e-10	2697	0.000324719419991448	9.3589637546801e-05	0.734786662999693	0.211724893333594	0.0530701346091746	0.822840999156109
19_9927721_10977067	ENSG00000220201.3	ZGLP1	Cells_EBV-transformed_lymphocytes	COVID19_HGI_B2_ALL_leave_UKBB_23andme_20210107	19_10466123_C_T	0.519142	9.816e-08	2280	0.245438682128698	0.0514931681912333	0.546653704018244	0.114646474645165	0.0417679710166593	0.706366312442624
19_9927721_10977067	ENSG00000220201.3	ZGLP1	Thyroid	COVID19_HGI_B2_ALL_eur_leave_23andme_20210107	19_10420982_G_C	9.79246e-11	0.02825	2697	0.00700200950146404	0.276864217596973	0.017444441731815	0.689756156473511	0.00893317469623647	0.429055504224811
19_9927721_10977067	ENSG00000220201.3	ZGLP1	Breast_Mammary_Tissue	COVID19_HGI_B1_ALL_leave_23andme_20210107	19_10474237_C_T	0.362304	0.0009212	2609	0.718417722647302	0.207545486870702	0.0534838499786616	0.0154459757878608	0.00510696471547477	0.033457383147795
19_9927721_10977067	ENSG00000220201.3	ZGLP1	Uterus	COVID19_HGI_B2_ALL_eur_leave_ukbb_23andme_20210107	19_10427721_T_A	0.0764291	2.05e-10	2688	0.000310179152876862	9.82081565223731e-05	0.701884409593868	0.222153352633697	0.0755538504630359	0.849198258035234
19_9927721_10977067	ENSG00000220201.3	ZGLP1	Prostate	COVID19_HGI_A2_ALL_eur_leave_ukbb_23andme_20210107	19_10466123_C_T	0.594377	1.915e-09	2992	0.00347800091767001	0.00099722065811252	0.728795033240481	0.208904011793694	0.0578257333900426	0.486688274713353
19_9927721_10977067	ENSG00000220201.3	ZGLP1	Esophagus_Mucosa	COVID19_HGI_C2_ALL_eur_leave_ukbb_23andme_20210107	19_10556897_C_T	0.00193234	0.0004823	2890	0.745069449756809	0.229605013097343	0.016891767498196	0.00520223555212911	0.00323153409552303	0.160750649478253
19_9927721_10977067	ENSG00000220201.3	ZGLP1	Vagina	COVID19_HGI_B2_ALL_leave_23andme_20210107	19_10427721_T_A	0.590579	1.017e-06	2562	0.518527384363913	0.124386658656571	0.267302005674749	0.0640959077307144	0.0256880435740525	0.645335951336011
19_9927721_10977067	ENSG00000220201.3	ZGLP1	Skin_Sun_Exposed_Lower_leg	COVID19_HGI_B2_ALL_eur_leave_23andme_20210107	19_10466123_C_T	0.92333	1.268e-07	2697	0.223439527747306	0.0542136926146859	0.556665600290483	0.135034523090467	0.0306466562570582	0.347359242628185
19_9927721_10977067	ENSG00000220201.3	ZGLP1	Esophagus_Mucosa	COVID19_HGI_C2_ALL_leave_23andme_20210107	19_10556897_C_T	0.00193234	6.05e-06	2754	0.665040439790773	0.19513900648397	0.0614065875773711	0.0179577269786649	0.0604562391692211	0.422219615932283
19_9927721_10977067	ENSG00000220201.3	ZGLP1	Pancreas	COVID19_HGI_B2_ALL_eur_leave_23andme_20210107	19_10466123_C_T	0.0181458	1.268e-07	2697	0.193874241571347	0.0544591942153904	0.483008186390498	0.135543684953481	0.133114692869284	0.623061408617639
19_9927721_10977067	ENSG00000220201.3	ZGLP1	Ovary	COVID19_HGI_B1_ALL_leave_UKBB_23andme_20210107	19_10688076_A_G	0.426912	0.001526	2310	0.766112993518799	0.177322616317687	0.0425647125530131	0.00984777105593643	0.00415190655456398	0.0323443916942389
19_9927721_10977067	ENSG00000220201.3	ZGLP1	Colon_Sigmoid	COVID19_HGI_C2_ALL_leave_23andme_20210107	19_10556897_C_T	0.466342	6.05e-06	2752	0.714456393480447	0.195756429880061	0.0659619652888382	0.0180673939531575	0.00575781739749647	0.408194925145292
19_9927721_10977067	ENSG00000220201.3	ZGLP1	Brain_Amygdala	COVID19_HGI_A2_ALL_leave_23andme_20210107	19_10466123_C_T	0.125179	2.507e-08	2547	0.0348366792954155	0.00936183626518557	0.69627375844003	0.187040666492955	0.072487059506414	0.416119769905083
19_9927721_10977067	ENSG00000220201.3	ZGLP1	Muscle_Skeletal	COVID19_HGI_C2_ALL_leave_23andme_20210107	19_10556897_C_T	0.00486918	6.05e-06	2754	0.617616610793223	0.250261197955572	0.0570277027241305	0.0230558586497399	0.0520386298773346	0.372558762007218
19_9927721_10977067	ENSG00000220201.3	ZGLP1	Cells_Transformed_fibroblasts	COVID19_HGI_A2_ALL_eur_leave_ukbb_23andme_20210107	19_10466123_C_T	0.745178	1.915e-09	3000	0.00354856705476438	0.000976354751178947	0.743583583163436	0.204542659784019	0.0473488352466021	0.443757700705197
19_9927721_10977067	ENSG00000220201.3	ZGLP1	Adipose_Subcutaneous	COVID19_HGI_B1_ALL_eur_leave_ukbb_23andme_20210107	19_10714433_G_T	0.271035	0.0001103	2697	0.513515453390474	0.235672970881248	0.162413806673048	0.074524378726623	0.013873390328607	0.0775237766251606
19_9927721_10977067	ENSG00000220201.3	ZGLP1	Artery_Tibial	COVID19_HGI_B1_ALL_leave_23andme_20210107	19_10399551_C_G	2.29142e-05	0.6721	2609	0.681397140906819	0.244584015852173	0.0507277887380861	0.0182033924444913	0.00508766205843142	0.0305034504442719
19_9927721_10977067	ENSG00000220201.3	ZGLP1	Cells_EBV-transformed_lymphocytes	COVID19_HGI_B2_ALL_eur_leave_ukbb_23andme_20210107	19_10427721_T_A	0.639843	2.05e-10	2690	0.000329664845422946	8.26813540022543e-05	0.745977332724637	0.187027724791974	0.0665825962839632	0.810307671359201
19_9927721_10977067	ENSG00000220201.3	ZGLP1	Brain_Frontal_Cortex_BA9	COVID19_HGI_B1_ALL_eur_leave_23andme_20210107	19_10474237_C_T	0.642536	0.0001851	2692	0.676473828659916	0.16677795499043	0.117430208437725	0.0289408833493878	0.0103771245625418	0.0717951255320805
19_9927721_10977067	ENSG00000220201.3	ZGLP1	Skin_Not_Sun_Exposed_Suprapubic	COVID19_HGI_B2_ALL_eur_leave_23andme_20210107	19_10466123_C_T	0.429671	1.268e-07	2697	0.215031322460615	0.0611827436657862	0.535717835629188	0.152391824238128	0.0356762740062821	0.393289041030683
19_9927721_10977067	ENSG00000220201.3	ZGLP1	Esophagus_Gastroesophageal_Junction	COVID19_HGI_A2_ALL_leave_23andme_20210107	19_10427721_T_A	0.00196397	4.581e-08	2548	0.0325695775246618	0.00776884475030394	0.650961923455687	0.155120836942506	0.153578817326841	0.704847575885518
19_9927721_10977067	ENSG00000220201.3	ZGLP1	Brain_Putamen_basal_ganglia	COVID19_HGI_A2_ALL_eur_leave_23andme_20210107	19_10466123_C_T	0.458269	3.738e-09	2965	0.00986863825642209	0.00269195225968042	0.725095751440152	0.197725907736202	0.0646177503075436	0.537283978472359
19_9927721_10977067	ENSG00000220201.3	ZGLP1	Testis	COVID19_HGI_C2_ALL_eur_leave_ukbb_23andme_20210107	19_10481532_A_G	0.000874268	4.517e-05	2890	0.458731648425157	0.50689211707314	0.0104000886787012	0.0114794572374042	0.0124966885855978	0.409254772026804
19_9927721_10977067	ENSG00000220201.3	ZGLP1	Brain_Hippocampus	COVID19_HGI_C2_ALL_leave_23andme_20210107	19_10556897_C_T	0.0149133	6.05e-06	2752	0.696569897476374	0.207509599410753	0.0643116133724969	0.0191460985775313	0.0124627911628451	0.436781161246388
19_9927721_10977067	ENSG00000220201.3	ZGLP1	Esophagus_Gastroesophageal_Junction	COVID19_HGI_A2_ALL_eur_leave_ukbb_23andme_20210107	19_10427721_T_A	0.00196397	9.041e-09	2999	0.0031971099723735	0.000915358626409171	0.669937347785984	0.191674243550532	0.134275940064702	0.555914613459839
19_9927721_10977067	ENSG00000220201.3	ZGLP1	Brain_Putamen_basal_ganglia	COVID19_HGI_A2_ALL_eur_leave_ukbb_23andme_20210107	19_10466123_C_T	0.458269	1.915e-09	2988	0.00347324088131533	0.000955243872211008	0.727798729763575	0.200098481907948	0.0676743035749508	0.477212793819177
19_9927721_10977067	ENSG00000220201.3	ZGLP1	Brain_Spinal_cord_cervical_c-1	COVID19_HGI_B2_ALL_leave_UKBB_23andme_20210107	19_10466123_C_T	0.416737	9.816e-08	2282	0.243536509341792	0.0516620854611375	0.542418439408391	0.1150173852782	0.0473655805104805	0.705907472643682
19_9927721_10977067	ENSG00000220201.3	ZGLP1	Brain_Cerebellar_Hemisphere	COVID19_HGI_C2_ALL_leave_23andme_20210107	19_10556897_C_T	0.0625552	6.05e-06	2747	0.710083668674534	0.19661580698042	0.0655495128108689	0.0181404623606001	0.00961054917357723	0.418783759215588
19_9927721_10977067	ENSG00000220201.3	ZGLP1	Esophagus_Mucosa	COVID19_HGI_C2_ALL_leave_UKBB_23andme_20210107	19_10469975_A_C	0.000400227	0.0005871	2643	0.764119669487645	0.215921810872033	0.0122584621734157	0.00345970575081652	0.00424035171608996	0.24666767441164
19_9927721_10977067	ENSG00000220201.3	ZGLP1	Pituitary	COVID19_HGI_B1_ALL_leave_UKBB_23andme_20210107	19_10688076_A_G	0.355546	0.001526	2309	0.774395137819945	0.169148018321732	0.0430134204627134	0.00939119637046679	0.0040522270251425	0.0337450708188897
19_9927721_10977067	ENSG00000220201.3	ZGLP1	Whole_Blood	COVID19_HGI_A2_ALL_leave_23andme_20210107	19_10427721_T_A	0.478205	4.581e-08	2548	0.0358630419995996	0.00963752904060525	0.716787768688561	0.192578318309568	0.0451333419616665	0.554457145028123
19_9927721_10977067	ENSG00000220201.3	ZGLP1	Brain_Substantia_nigra	COVID19_HGI_C2_ALL_eur_leave_ukbb_23andme_20210107	19_10481532_A_G	0.566487	4.517e-05	2868	0.761380248590781	0.215417604024059	0.0168854044247912	0.00477585302183967	0.00154088993852888	0.135895210915848
19_9927721_10977067	ENSG00000220201.3	ZGLP1	Testis	COVID19_HGI_B2_ALL_eur_leave_23andme_20210107	19_10466123_C_T	0.114704	1.268e-07	2697	0.130971897470832	0.141932500631502	0.326296562930608	0.353555995655427	0.0472430433116316	0.400148747917205
19_9927721_10977067	ENSG00000220201.3	ZGLP1	Skin_Not_Sun_Exposed_Suprapubic	COVID19_HGI_A2_ALL_leave_23andme_20210107	19_10427721_T_A	0.653551	4.581e-08	2548	0.0355297754677627	0.00974543325358752	0.710126834188452	0.194730244828673	0.0498677122615247	0.451960640976742
19_9927721_10977067	ENSG00000220201.3	ZGLP1	Lung	COVID19_HGI_A2_ALL_eur_leave_23andme_20210107	19_10466123_C_T	0.414323	3.738e-09	2977	0.00908200254418169	0.00378109980367562	0.667299089452276	0.277773807978072	0.0420640002217946	0.55577875916391
19_9927721_10977067	ENSG00000220201.3	ZGLP1	Liver	COVID19_HGI_B1_ALL_eur_leave_23andme_20210107	19_10474237_C_T	0.0970962	0.0001851	2693	0.673449204556951	0.170121341406807	0.11689787716725	0.0295197931915677	0.0100117836774242	0.0949716543403401
19_9927721_10977067	ENSG00000220201.3	ZGLP1	Uterus	COVID19_HGI_B1_ALL_eur_leave_ukbb_23andme_20210107	19_10690009_G_A	0.000314175	9.423e-05	2686	0.526312671127096	0.165434415844798	0.166283560088468	0.0521776628800888	0.0897916900595496	0.147244569857829
19_9927721_10977067	ENSG00000220201.3	ZGLP1	Esophagus_Muscularis	COVID19_HGI_C2_ALL_eur_leave_23andme_20210107	19_10556897_C_T	0.184043	1.836e-05	2889	0.729782672324011	0.223301738740853	0.0328805152842458	0.0100569297292204	0.00397814392166922	0.274740738712779
19_9927721_10977067	ENSG00000220201.3	ZGLP1	Artery_Coronary	COVID19_HGI_C2_ALL_eur_leave_ukbb_23andme_20210107	19_10481532_A_G	0.20366	4.517e-05	2889	0.75170118273316	0.224457724278218	0.0170392816972414	0.00508620827012231	0.00171560302125804	0.155565451154997
19_9927721_10977067	ENSG00000220201.3	ZGLP1	Brain_Cerebellar_Hemisphere	COVID19_HGI_B1_ALL_eur_leave_23andme_20210107	19_10474237_C_T	0.860476	0.0001851	2689	0.663039108586491	0.180479427737622	0.115051963084244	0.0313070535515242	0.0101224470401189	0.0708970235152455
19_9927721_10977067	ENSG00000220201.3	ZGLP1	Brain_Substantia_nigra	COVID19_HGI_A2_ALL_leave_UKBB_23andme_20210107	19_10427721_T_A	0.478745	1.204e-08	2550	0.011409576851013	0.00286811739060144	0.733787775742798	0.18439060979578	0.0675439202198077	0.702816720545149
19_9927721_10977067	ENSG00000220201.3	ZGLP1	Adipose_Subcutaneous	COVID19_HGI_A2_ALL_leave_23andme_20210107	19_10427721_T_A	0.00613019	4.581e-08	2548	0.0278680573105247	0.0125829144090914	0.556993537177324	0.251341091886248	0.151214399216813	0.5825998540845
19_9927721_10977067	ENSG00000220201.3	ZGLP1	Brain_Amygdala	COVID19_HGI_B1_ALL_leave_23andme_20210107	19_10474237_C_T	0.974605	0.0009212	2606	0.726012165237455	0.199718088640099	0.0539982000433065	0.0148488977322595	0.00542264834687937	0.0312595286968035
19_9927721_10977067	ENSG00000220201.3	ZGLP1	Adipose_Visceral_Omentum	COVID19_HGI_B2_ALL_leave_UKBB_23andme_20210107	19_10466123_C_T	0.626879	9.816e-08	2283	0.247463195737281	0.0527046394950998	0.551167668917925	0.117356221637564	0.0313082742121305	0.66690934499488
19_9927721_10977067	ENSG00000220201.3	ZGLP1	Brain_Caudate_basal_ganglia	COVID19_HGI_C2_ALL_eur_leave_23andme_20210107	19_10556897_C_T	0.0130076	1.836e-05	2888	0.727498804262831	0.223402896323784	0.0327435222077792	0.0100486900918452	0.00630608711376061	0.364689879060689
19_9927721_10977067	ENSG00000220201.3	ZGLP1	Adrenal_Gland	COVID19_HGI_C2_ALL_eur_leave_23andme_20210107	19_10556897_C_T	0.425967	1.836e-05	2887	0.745413821852249	0.208544229813786	0.0335792345048989	0.00939138231593842	0.00307133151312824	0.301079988582538
19_9927721_10977067	ENSG00000220201.3	ZGLP1	Ovary	COVID19_HGI_B2_ALL_eur_leave_23andme_20210107	19_10466123_C_T	0.68034	1.268e-07	2693	0.215710646011824	0.0588803981305367	0.537405819557874	0.146648988671615	0.0413541476281505	0.404846588152281
19_9927721_10977067	ENSG00000220201.3	ZGLP1	Heart_Atrial_Appendage	COVID19_HGI_B2_ALL_leave_UKBB_23andme_20210107	19_10466123_C_T	0.330517	9.816e-08	2283	0.2520484518783	0.0453781233212421	0.561380278235878	0.101029226929871	0.0401639196347084	0.73163788886638
19_9927721_10977067	ENSG00000220201.3	ZGLP1	Brain_Cortex	COVID19_HGI_B1_ALL_leave_UKBB_23andme_20210107	19_10688076_A_G	0.0807041	0.001526	2308	0.759780820147315	0.183543775538317	0.0421889854886656	0.0101874899098963	0.00429892891580655	0.0384056328374613
19_9927721_10977067	ENSG00000220201.3	ZGLP1	Minor_Salivary_Gland	COVID19_HGI_C2_ALL_leave_23andme_20210107	19_10556897_C_T	0.0952618	6.05e-06	2734	0.699535088231638	0.208611175270831	0.0645373394346446	0.0192378613103065	0.00807853575257965	0.402701779407074
19_9927721_10977067	ENSG00000220201.3	ZGLP1	Brain_Putamen_basal_ganglia	COVID19_HGI_B1_ALL_leave_UKBB_23andme_20210107	19_10688076_A_G	0.362462	0.001526	2308	0.780192378537282	0.163407178896587	0.0433245301663961	0.00907008852293507	0.00400582387679992	0.0350241993284954
19_9927721_10977067	ENSG00000220201.3	ZGLP1	Small_Intestine_Terminal_Ileum	COVID19_HGI_B2_ALL_eur_leave_ukbb_23andme_20210107	19_10427721_T_A	0.979573	2.05e-10	2696	0.000322299452878678	8.30408678887051e-05	0.729310673613565	0.187825372928122	0.0824586131375468	0.627859065916756
19_9927721_10977067	ENSG00000220201.3	ZGLP1	Muscle_Skeletal	COVID19_HGI_C2_ALL_eur_leave_ukbb_23andme_20210107	19_10556897_C_T	0.00486918	0.0004823	2890	0.687511981744748	0.287179728322357	0.0155868591198402	0.00650755260483534	0.00321387820821922	0.12197919625257
19_9927721_10977067	ENSG00000220201.3	ZGLP1	Brain_Substantia_nigra	COVID19_HGI_B2_ALL_eur_leave_23andme_20210107	19_10466123_C_T	0.621131	1.268e-07	2680	0.21640868481457	0.0572213515719257	0.539092665576687	0.142498534473805	0.0447787635630122	0.42901323242503
19_9927721_10977067	ENSG00000220201.3	ZGLP1	Brain_Amygdala	COVID19_HGI_C2_ALL_leave_UKBB_23andme_20210107	19_10556897_C_T	0.00153789	0.0002649	2642	0.768353890313116	0.214009134188069	0.0123229712996098	0.00343042600167484	0.00188357819753078	0.134424748875562
19_9927721_10977067	ENSG00000220201.3	ZGLP1	Brain_Cortex	COVID19_HGI_C2_ALL_leave_UKBB_23andme_20210107	19_10469975_A_C	0.00239801	0.0005871	2640	0.771064798717678	0.211478421237527	0.0123622062067442	0.00338885218731206	0.0017057216507388	0.108689603891309
19_9927721_10977067	ENSG00000220201.3	ZGLP1	Skin_Not_Sun_Exposed_Suprapubic	COVID19_HGI_B1_ALL_leave_UKBB_23andme_20210107	19_10688076_A_G	0.737724	0.001526	2310	0.756330994870986	0.1872521983376	0.0420212314162088	0.0103996077626303	0.00399596761257469	0.0278414392990959
19_9927721_10977067	ENSG00000220201.3	ZGLP1	Brain_Cerebellum	COVID19_HGI_C2_ALL_leave_23andme_20210107	19_10469975_A_C	2.21181e-07	7.168e-05	2752	0.363886252133862	0.481421125387148	0.0335963226349767	0.0443711740651209	0.0767251257788922	0.294464940379928
19_9927721_10977067	ENSG00000220201.3	ZGLP1	Testis	COVID19_HGI_C2_ALL_leave_23andme_20210107	19_10556897_C_T	0.0031448	6.05e-06	2754	0.428475833341117	0.467004088345769	0.0395633666925971	0.0430990199786197	0.0218576916418971	0.38394434651134
19_9927721_10977067	ENSG00000220201.3	ZGLP1	Pituitary	COVID19_HGI_C2_ALL_leave_23andme_20210107	19_10556897_C_T	0.00188271	6.05e-06	2753	0.704302816433647	0.183907950927691	0.0650278614547015	0.016950300998514	0.0298110701854463	0.418089910866697
19_9927721_10977067	ENSG00000220201.3	ZGLP1	Whole_Blood	COVID19_HGI_B1_ALL_leave_23andme_20210107	19_10474237_C_T	0.865393	0.0009212	2609	0.725755841020907	0.19990318546662	0.0540301488934119	0.0148767042856566	0.00543412033340425	0.0266450520456542
19_9927721_10977067	ENSG00000220201.3	ZGLP1	Cells_Transformed_fibroblasts	COVID19_HGI_C2_ALL_leave_UKBB_23andme_20210107	19_10427721_T_A	0.322133	0.0001974	2643	0.791746705384236	0.191211261496568	0.0127016715135562	0.0030662506627073	0.00127411094293305	0.127411658215784
19_9927721_10977067	ENSG00000220201.3	ZGLP1	Brain_Frontal_Cortex_BA9	COVID19_HGI_B1_ALL_eur_leave_ukbb_23andme_20210107	19_10653070_G_C	0.423312	7.366e-05	2694	0.599159229236277	0.147818499581773	0.189404537731722	0.0467110634844284	0.0169066699657993	0.0789845392295696
19_9927721_10977067	ENSG00000220201.3	ZGLP1	Pituitary	COVID19_HGI_C2_ALL_eur_leave_23andme_20210107	19_10556897_C_T	0.00188271	1.836e-05	2888	0.741203021474084	0.203344264637301	0.033392350753791	0.00914806358940386	0.0129122995454202	0.356912041670518
19_9927721_10977067	ENSG00000220201.3	ZGLP1	Thyroid	COVID19_HGI_B1_ALL_leave_UKBB_23andme_20210107	19_10420982_G_C	9.79246e-11	0.1977	2310	0.0228543946630127	0.902651862007702	0.00126977449492949	0.0501276221071259	0.0230963467272298	0.804320060520232
19_9927721_10977067	ENSG00000220201.3	ZGLP1	Adipose_Visceral_Omentum	COVID19_HGI_B1_ALL_eur_leave_23andme_20210107	19_10474237_C_T	0.0129381	0.0001851	2695	0.667942958247377	0.173589065076395	0.115981661125196	0.030129660521943	0.0123566550290894	0.165029033542519
19_9927721_10977067	ENSG00000220201.3	ZGLP1	Skin_Not_Sun_Exposed_Suprapubic	COVID19_HGI_C2_ALL_leave_UKBB_23andme_20210107	19_10469975_A_C	0.011023	0.0005871	2643	0.765871469469795	0.21690071758643	0.0122865655905558	0.00347818724611102	0.00146306010710868	0.128099753488143
19_9927721_10977067	ENSG00000220201.3	ZGLP1	Esophagus_Gastroesophageal_Junction	COVID19_HGI_B1_ALL_leave_23andme_20210107	19_10474237_C_T	0.25172	0.0009212	2609	0.742297798247633	0.183906548719134	0.0552616435110662	0.0136863934986064	0.00484761602356051	0.0394123840362429
19_9927721_10977067	ENSG00000220201.3	ZGLP1	Brain_Nucleus_accumbens_basal_ganglia	COVID19_HGI_B2_ALL_leave_UKBB_23andme_20210107	19_10466123_C_T	0.594958	9.816e-08	2283	0.243089430504677	0.054743794557524	0.541426107226433	0.121890431182861	0.0388502365285054	0.708842105718184
19_9927721_10977067	ENSG00000220201.3	ZGLP1	Ovary	COVID19_HGI_C2_ALL_leave_23andme_20210107	19_10556897_C_T	0.250191	6.05e-06	2753	0.710044642700436	0.199073456447247	0.065560018483383	0.0183739519445412	0.00694793042439269	0.407960769011495
19_9927721_10977067	ENSG00000220201.3	ZGLP1	Cells_EBV-transformed_lymphocytes	COVID19_HGI_C2_ALL_eur_leave_23andme_20210107	19_10556897_C_T	0.356029	1.836e-05	2876	0.751874985416528	0.202035028145855	0.0338149344620636	0.00908316071829064	0.00319189125726238	0.301074398068488
19_9927721_10977067	ENSG00000220201.3	ZGLP1	Brain_Cortex	COVID19_HGI_A2_ALL_eur_leave_23andme_20210107	19_10466123_C_T	0.955931	3.738e-09	2968	0.00968715576166264	0.00298343299051149	0.711761175271048	0.219150522270959	0.0564177137058196	0.494413387618177
19_9927721_10977067	ENSG00000220201.3	ZGLP1	Brain_Frontal_Cortex_BA9	COVID19_HGI_C2_ALL_leave_UKBB_23andme_20210107	19_10427721_T_A	0.63667	0.0001974	2641	0.792891538763251	0.190151316308837	0.0127132325757721	0.00304769229828517	0.00119622005385513	0.131837388722434
19_9927721_10977067	ENSG00000220201.3	ZGLP1	Uterus	COVID19_HGI_C2_ALL_eur_leave_23andme_20210107	19_10556897_C_T	0.179453	1.836e-05	2878	0.713142392872481	0.240543376774252	0.0321005846682325	0.010824157871168	0.00338948781386669	0.311056960358171
19_9927721_10977067	ENSG00000220201.3	ZGLP1	Artery_Coronary	COVID19_HGI_B1_ALL_leave_UKBB_23andme_20210107	19_10688076_A_G	0.469683	0.001526	2310	0.760578574256829	0.182787855789582	0.0422572240140815	0.0101513429167037	0.00422500302280289	0.030967711695429
19_9927721_10977067	ENSG00000220201.3	ZGLP1	Artery_Coronary	COVID19_HGI_B2_ALL_leave_UKBB_23andme_20210107	19_10466123_C_T	0.437125	9.816e-08	2283	0.239968716469706	0.0569326913152282	0.534475430480787	0.126762687830532	0.0418604739037465	0.69923954005547
19_9927721_10977067	ENSG00000220201.3	ZGLP1	Lung	COVID19_HGI_A2_ALL_leave_UKBB_23andme_20210107	19_10427721_T_A	0.982887	1.204e-08	2554	0.0105997518584097	0.00396817387792841	0.681706439049085	0.255158320543177	0.0485673146714001	0.718359345769663
19_9927721_10977067	ENSG00000220201.3	ZGLP1	Adipose_Visceral_Omentum	COVID19_HGI_B1_ALL_leave_UKBB_23andme_20210107	19_10688076_A_G	0.66886	0.001526	2310	0.77638739253646	0.167343884642179	0.0431355511166994	0.00929367197384812	0.00383949973081318	0.0300114219069345
19_9927721_10977067	ENSG00000220201.3	ZGLP1	Artery_Aorta	COVID19_HGI_B1_ALL_eur_leave_23andme_20210107	19_10474237_C_T	0.895215	0.0001851	2695	0.669829311942865	0.17235956674878	0.116309207710381	0.0299169420313918	0.0115849715665831	0.0570637579648773
19_9927721_10977067	ENSG00000220201.3	ZGLP1	Brain_Spinal_cord_cervical_c-1	COVID19_HGI_A2_ALL_eur_leave_23andme_20210107	19_10466123_C_T	0.416737	3.738e-09	2948	0.0098527076616996	0.00272289619646784	0.723921540918011	0.199999593908337	0.0635032613154849	0.58142869357465
19_9927721_10977067	ENSG00000220201.3	ZGLP1	Esophagus_Gastroesophageal_Junction	COVID19_HGI_C2_ALL_eur_leave_23andme_20210107	19_10556897_C_T	0.225345	1.836e-05	2889	0.7472296300959	0.206370337585172	0.0336665917196527	0.00929462113251242	0.00343881946676294	0.307606416170803
19_9927721_10977067	ENSG00000220201.3	ZGLP1	Esophagus_Muscularis	COVID19_HGI_A2_ALL_leave_UKBB_23andme_20210107	19_10427721_T_A	0.772657	1.204e-08	2554	0.0113784840635688	0.00310561260426895	0.731789381144628	0.199678562558272	0.0540479596292625	0.702106212893521
19_9927721_10977067	ENSG00000220201.3	ZGLP1	Brain_Cerebellar_Hemisphere	COVID19_HGI_B1_ALL_leave_23andme_20210107	19_10474237_C_T	0.860476	0.0009212	2603	0.733146662549067	0.192766348578413	0.0545013650988984	0.0143247902726793	0.00526083350094217	0.0317858135117116
19_9927721_10977067	ENSG00000220201.3	ZGLP1	Heart_Atrial_Appendage	COVID19_HGI_B1_ALL_leave_23andme_20210107	19_10474237_C_T	0.590496	0.0009212	2609	0.76483950335542	0.161621679585076	0.0569397997372316	0.0120276341035483	0.00457138321872435	0.0352680321420203
19_9927721_10977067	ENSG00000220201.3	ZGLP1	Brain_Amygdala	COVID19_HGI_B2_ALL_eur_leave_23andme_20210107	19_10466123_C_T	0.125179	1.268e-07	2696	0.210364203783471	0.0598062936241339	0.524089006448458	0.14894108350236	0.0567994126415773	0.517633456389042
19_9927721_10977067	ENSG00000220201.3	ZGLP1	Prostate	COVID19_HGI_B2_ALL_eur_leave_ukbb_23andme_20210107	19_10427721_T_A	0.222594	2.05e-10	2690	0.000326454762748326	8.38109912722629e-05	0.738713411868562	0.189579185501509	0.0712971368759082	0.837211117866632
19_9927721_10977067	ENSG00000220201.3	ZGLP1	Brain_Putamen_basal_ganglia	COVID19_HGI_C2_ALL_leave_23andme_20210107	19_10556897_C_T	0.99864	6.05e-06	2751	0.72708035168676	0.18279376688273	0.0671140396618531	0.0168668568670207	0.00614498490163679	0.404521641772003
19_9927721_10977067	ENSG00000220201.3	ZGLP1	Artery_Tibial	COVID19_HGI_C2_ALL_eur_leave_ukbb_23andme_20210107	19_10399551_C_G	2.29142e-05	0.02082	2890	0.70375068998521	0.272028582557361	0.0159550133692977	0.00616516825161932	0.00210054583651191	0.163985975114489
19_9927721_10977067	ENSG00000220201.3	ZGLP1	Adrenal_Gland	COVID19_HGI_B2_ALL_leave_UKBB_23andme_20210107	19_10466123_C_T	0.0942895	9.816e-08	2283	0.236029883515797	0.0515712453281081	0.525702580962719	0.11479124859222	0.0719050416011561	0.774182314287201
19_9927721_10977067	ENSG00000220201.3	ZGLP1	Nerve_Tibial	COVID19_HGI_B1_ALL_eur_leave_ukbb_23andme_20210107	19_10690009_G_A	0.05894	9.423e-05	2697	0.524603539588259	0.220955862436331	0.165920727986148	0.0698648947564694	0.0186549752327931	0.111001079552858
19_9927721_10977067	ENSG00000220201.3	ZGLP1	Cells_EBV-transformed_lymphocytes	COVID19_HGI_A2_ALL_eur_leave_ukbb_23andme_20210107	19_10466123_C_T	0.519142	1.915e-09	2985	0.00349411212682705	0.000976420722642048	0.732172321385159	0.20454487564719	0.0588122701181828	0.515219205002891
19_9927721_10977067	ENSG00000220201.3	ZGLP1	Vagina	COVID19_HGI_C2_ALL_eur_leave_23andme_20210107	19_10556897_C_T	0.057823	1.836e-05	2880	0.749757671301088	0.203217433292208	0.0337534285661151	0.00914454254662265	0.00412692429396676	0.331048557688529
19_9927721_10977067	ENSG00000220201.3	ZGLP1	Small_Intestine_Terminal_Ileum	COVID19_HGI_B1_ALL_leave_UKBB_23andme_20210107	19_10688076_A_G	0.723611	0.001526	2306	0.773573125115938	0.170160672992748	0.0428818130211276	0.0094286342953065	0.00395575457487975	0.0328157987600893
19_9927721_10977067	ENSG00000220201.3	ZGLP1	Artery_Tibial	COVID19_HGI_B2_ALL_leave_23andme_20210107	19_10427721_T_A	0.126598	1.017e-06	2563	0.472805819003577	0.167449715119351	0.243734272957758	0.0862916271774459	0.029718565741868	0.680970069857342
19_9927721_10977067	ENSG00000220201.3	ZGLP1	Testis	COVID19_HGI_B1_ALL_leave_UKBB_23andme_20210107	19_10397238_C_T	9.11825e-07	0.2258	2310	0.46801902304126	0.470816465627137	0.0260028159731302	0.0261492274969759	0.00901246786149734	0.223037247908598
19_9927721_10977067	ENSG00000220201.3	ZGLP1	Skin_Not_Sun_Exposed_Suprapubic	COVID19_HGI_C2_ALL_leave_23andme_20210107	19_10556897_C_T	0.0583516	6.05e-06	2754	0.698685262289741	0.205360683747278	0.0645131862376842	0.0189495116394665	0.0124913560858305	0.402249749236619
19_9927721_10977067	ENSG00000220201.3	ZGLP1	Brain_Frontal_Cortex_BA9	COVID19_HGI_B2_ALL_leave_UKBB_23andme_20210107	19_10466123_C_T	0.598082	9.816e-08	2283	0.246502044806039	0.0505410195991021	0.549026925052266	0.112527158602937	0.0414028519396561	0.711990164585729
19_9927721_10977067	ENSG00000220201.3	ZGLP1	Pituitary	COVID19_HGI_B2_ALL_leave_23andme_20210107	19_10427721_T_A	0.415462	1.017e-06	2563	0.516315790661385	0.125298387742843	0.266163927759338	0.0645644228541755	0.0276574709822585	0.595119111010674
19_9927721_10977067	ENSG00000220201.3	ZGLP1	Whole_Blood	COVID19_HGI_B1_ALL_eur_leave_ukbb_23andme_20210107	19_10714433_G_T	0.0786062	0.0001103	2697	0.584134221692502	0.165705503132455	0.184748992316961	0.0523960434807119	0.0130152393773711	0.135352247383509
19_9927721_10977067	ENSG00000220201.3	ZGLP1	Brain_Frontal_Cortex_BA9	COVID19_HGI_B2_ALL_eur_leave_23andme_20210107	19_10466123_C_T	0.598082	1.268e-07	2695	0.220226388682124	0.0541635971326762	0.548659123043457	0.13489795985068	0.042052931291062	0.431881049506419
19_9927721_10977067	ENSG00000220201.3	ZGLP1	Adipose_Visceral_Omentum	COVID19_HGI_A2_ALL_eur_leave_23andme_20210107	19_10466123_C_T	0.626879	3.738e-09	2977	0.00996709938681411	0.0028590029996993	0.732331477881199	0.210020093330652	0.044822326401636	0.512129786655807
19_9927721_10977067	ENSG00000220201.3	ZGLP1	Stomach	COVID19_HGI_A2_ALL_leave_23andme_20210107	19_10466123_C_T	0.0390957	2.507e-08	2548	0.0330143239345717	0.00878532368352006	0.659850984980226	0.175467704333162	0.12288166306852	0.449939527695091
19_9927721_10977067	ENSG00000220201.3	ZGLP1	Brain_Anterior_cingulate_cortex_BA24	COVID19_HGI_C2_ALL_eur_leave_23andme_20210107	19_10556897_C_T	0.274156	1.836e-05	2887	0.744915188067284	0.208805025607993	0.033536611144757	0.00939720467077239	0.00334597050919346	0.305669203465119
19_9927721_10977067	ENSG00000220201.3	ZGLP1	Breast_Mammary_Tissue	COVID19_HGI_B1_ALL_eur_leave_ukbb_23andme_20210107	19_10653070_G_C	0.187653	7.366e-05	2697	0.575778149480277	0.171169376137251	0.182106147806904	0.0541203373244351	0.0168259892511329	0.0910672069665485
19_9927721_10977067	ENSG00000220201.3	ZGLP1	Brain_Frontal_Cortex_BA9	COVID19_HGI_A2_ALL_leave_UKBB_23andme_20210107	19_10427721_T_A	0.63667	1.204e-08	2553	0.01163072241731	0.00268119711486613	0.748010656742881	0.172371447545102	0.0653059761798414	0.713868303063812
19_9927721_10977067	ENSG00000220201.3	ZGLP1	Brain_Cerebellum	COVID19_HGI_C2_ALL_eur_leave_ukbb_23andme_20210107	19_10420982_G_C	1.61808e-11	0.07091	2889	0.414953031038995	0.555033240597879	0.00940628509067203	0.0125736332832501	0.00803380998920444	0.266661294319419
19_9927721_10977067	ENSG00000220201.3	ZGLP1	Brain_Frontal_Cortex_BA9	COVID19_HGI_C2_ALL_eur_leave_23andme_20210107	19_10556897_C_T	0.491887	1.836e-05	2885	0.754623417656599	0.199183073291771	0.0339815116352734	0.00896618418886918	0.00324581322748834	0.291028743435631
19_9927721_10977067	ENSG00000220201.3	ZGLP1	Brain_Hippocampus	COVID19_HGI_B2_ALL_eur_leave_23andme_20210107	19_10466123_C_T	0.536639	1.268e-07	2694	0.2125550935793	0.0618334859305926	0.529528808152988	0.154000860986013	0.0420817513511062	0.430656898845151
19_9927721_10977067	ENSG00000220201.3	ZGLP1	Brain_Hypothalamus	COVID19_HGI_C2_ALL_leave_23andme_20210107	19_10556897_C_T	0.0239089	6.05e-06	2752	0.710259756332684	0.194949638488306	0.0655761337650746	0.0179878835362416	0.0112265878776942	0.413183108913121
19_9927721_10977067	ENSG00000220201.3	ZGLP1	Cells_Transformed_fibroblasts	COVID19_HGI_B1_ALL_leave_UKBB_23andme_20210107	19_10688076_A_G	0.0215761	0.001526	2310	0.779218375086805	0.16440518179805	0.0432928385658322	0.0091302858400842	0.00395331870922776	0.0625211168086536
19_9927721_10977067	ENSG00000220201.3	ZGLP1	Pituitary	COVID19_HGI_B2_ALL_eur_leave_23andme_20210107	19_10466123_C_T	0.403082	1.268e-07	2696	0.218350788235057	0.0559170681251051	0.54398708564049	0.139266214167119	0.0424788438322297	0.436391427977901
19_9927721_10977067	ENSG00000220201.3	ZGLP1	Vagina	COVID19_HGI_B1_ALL_leave_23andme_20210107	19_10474237_C_T	0.961253	0.0009212	2607	0.743969608063622	0.181921939537023	0.0553564038703762	0.0135310098082689	0.00522103872071064	0.0333672420096882
19_9927721_10977067	ENSG00000220201.3	ZGLP1	Heart_Left_Ventricle	COVID19_HGI_B2_ALL_leave_23andme_20210107	19_10427721_T_A	0.862794	1.017e-06	2563	0.506170174232782	0.138404648902563	0.260933800835043	0.0713252714957759	0.0231661045338365	0.628175905685291
19_9927721_10977067	ENSG00000220201.3	ZGLP1	Adipose_Subcutaneous	COVID19_HGI_A2_ALL_eur_leave_ukbb_23andme_20210107	19_10427721_T_A	0.00613019	9.041e-09	3000	0.00274206384383626	0.00137943816278862	0.574585072452029	0.288921648058943	0.132371777482403	0.460016383548645
19_9927721_10977067	ENSG00000220201.3	ZGLP1	Breast_Mammary_Tissue	COVID19_HGI_B2_ALL_leave_UKBB_23andme_20210107	19_10466123_C_T	0.1075	9.816e-08	2283	0.231437294726275	0.0589669704475459	0.515473639847343	0.131272590288265	0.0628495046905703	0.788121009519892
19_9927721_10977067	ENSG00000220201.3	ZGLP1	Adrenal_Gland	COVID19_HGI_B1_ALL_eur_leave_23andme_20210107	19_10474237_C_T	0.45829	0.0001851	2693	0.669827618430475	0.174015074143501	0.116287987821393	0.0302008846475725	0.00966843495705835	0.0779406919821744
19_9927721_10977067	ENSG00000220201.3	ZGLP1	Uterus	COVID19_HGI_A2_ALL_leave_23andme_20210107	19_10427721_T_A	0.0764291	4.581e-08	2545	0.0342675053633198	0.0103934489306717	0.684897359180814	0.207668885804851	0.0627728007203436	0.51634609705947
19_9927721_10977067	ENSG00000220201.3	ZGLP1	Testis	COVID19_HGI_B1_ALL_eur_leave_23andme_20210107	19_10397238_C_T	9.11825e-07	0.5015	2695	0.407204822336085	0.435598170066566	0.0707070733055592	0.0756264326530803	0.0108635016387104	0.0905534134206957
19_9927721_10977067	ENSG00000220201.3	ZGLP1	Liver	COVID19_HGI_A2_ALL_leave_UKBB_23andme_20210107	19_10427721_T_A	0.999216	1.204e-08	2554	0.0115655513206278	0.00276062750404679	0.743820318790702	0.177481061684874	0.0643724406997494	0.672391406576613
19_9927721_10977067	ENSG00000220201.3	ZGLP1	Ovary	COVID19_HGI_A2_ALL_eur_leave_ukbb_23andme_20210107	19_10466123_C_T	0.68034	1.915e-09	2992	0.00343802112885466	0.00104700079441097	0.720419009186205	0.219337679579992	0.0557582893105367	0.500636536157341
19_9927721_10977067	ENSG00000220201.3	ZGLP1	Liver	COVID19_HGI_C2_ALL_eur_leave_ukbb_23andme_20210107	19_10481532_A_G	0.42035	4.517e-05	2888	0.767812360615354	0.208507579135016	0.0174009555950577	0.00472385855533214	0.0015552460992398	0.127059364892506
19_9927721_10977067	ENSG00000220201.3	ZGLP1	Brain_Cerebellar_Hemisphere	COVID19_HGI_A2_ALL_eur_leave_ukbb_23andme_20210107	19_10466123_C_T	0.997207	1.915e-09	2988	0.00345184557209219	0.00103867767207074	0.723314351794708	0.217594321028372	0.0546008039327568	0.496844737784984
19_9927721_10977067	ENSG00000220201.3	ZGLP1	Brain_Hypothalamus	COVID19_HGI_B2_ALL_eur_leave_23andme_20210107	19_10466123_C_T	0.689417	1.268e-07	2694	0.216518907848964	0.0583331212667153	0.539421292720265	0.145286949896519	0.0404397282675367	0.424605761678661
19_9927721_10977067	ENSG00000220201.3	ZGLP1	Colon_Transverse	COVID19_HGI_B2_ALL_leave_UKBB_23andme_20210107	19_10466123_C_T	0.940219	9.816e-08	2283	0.232339451030063	0.0683820547045896	0.517482986673552	0.152275866924211	0.0295196406675845	0.675776518824541
19_9927721_10977067	ENSG00000220201.3	ZGLP1	Minor_Salivary_Gland	COVID19_HGI_B2_ALL_eur_leave_23andme_20210107	19_10466123_C_T	0.593793	1.268e-07	2681	0.211407446096515	0.0618685495820768	0.526675042477331	0.15408588791241	0.0459630739316668	0.395983838343074
19_9927721_10977067	ENSG00000220201.3	ZGLP1	Muscle_Skeletal	COVID19_HGI_A2_ALL_eur_leave_ukbb_23andme_20210107	19_10466123_C_T	0.913286	1.915e-09	3000	0.00317848305640019	0.00136674874574586	0.666034425622332	0.286351950769899	0.043068391805623	0.341998038575393
19_9927721_10977067	ENSG00000220201.3	ZGLP1	Heart_Atrial_Appendage	COVID19_HGI_B1_ALL_eur_leave_23andme_20210107	19_10474237_C_T	0.590496	0.0001851	2695	0.691780228770706	0.152036456010969	0.120120766415325	0.0263899480584934	0.00967260074450609	0.0715419501941567
19_9927721_10977067	ENSG00000220201.3	ZGLP1	Heart_Atrial_Appendage	COVID19_HGI_A2_ALL_eur_leave_ukbb_23andme_20210107	19_10466123_C_T	0.330517	1.915e-09	3000	0.00356593618412827	0.000893512734661088	0.747223192969172	0.187169751679919	0.0611476064321195	0.490495638132137
19_9927721_10977067	ENSG00000220201.3	ZGLP1	Artery_Coronary	COVID19_HGI_C2_ALL_leave_UKBB_23andme_20210107	19_10427721_T_A	0.322135	0.0001974	2643	0.772227959952059	0.210749304584177	0.0123885401911897	0.00337971119640561	0.00125448407616815	0.128450000647507
19_9927721_10977067	ENSG00000220201.3	ZGLP1	Cells_EBV-transformed_lymphocytes	COVID19_HGI_A2_ALL_leave_UKBB_23andme_20210107	19_10427721_T_A	0.639843	1.204e-08	2548	0.0115920306221681	0.00272286759760558	0.745522460865737	0.175051658299938	0.0651109826145513	0.707017406552428
19_9927721_10977067	ENSG00000220201.3	ZGLP1	Artery_Aorta	COVID19_HGI_B1_ALL_leave_UKBB_23andme_20210107	19_10688076_A_G	0.61477	0.001526	2310	0.772709769307056	0.17068040217448	0.0429312248920274	0.00947868618219106	0.00419991744424557	0.0297313456503831
19_9927721_10977067	ENSG00000220201.3	ZGLP1	Minor_Salivary_Gland	COVID19_HGI_B1_ALL_leave_23andme_20210107	19_10474237_C_T	0.828436	0.0009212	2594	0.721006750777277	0.204567590650503	0.0534525785655435	0.0151600161040239	0.00581306390265275	0.0296359717443567
19_9927721_10977067	ENSG00000220201.3	ZGLP1	Colon_Sigmoid	COVID19_HGI_C2_ALL_leave_UKBB_23andme_20210107	19_10427721_T_A	0.0341479	0.0001974	2642	0.778612041714289	0.204337253991191	0.0124880990253606	0.00327606305643196	0.00128654221272743	0.232438209590713
19_9927721_10977067	ENSG00000220201.3	ZGLP1	Heart_Atrial_Appendage	COVID19_HGI_C2_ALL_leave_UKBB_23andme_20210107	19_10427721_T_A	0.163279	0.0001974	2643	0.810341605528155	0.172624675706595	0.0129999819603812	0.0027680820558869	0.00126565474898185	0.153639839887874
19_9927721_10977067	ENSG00000220201.3	ZGLP1	Stomach	COVID19_HGI_B2_ALL_leave_UKBB_23andme_20210107	19_10466123_C_T	0.0390957	9.816e-08	2283	0.22028602158227	0.0525200768282902	0.490636729429465	0.116856758370696	0.11970041378928	0.721398159157172
19_9927721_10977067	ENSG00000220201.3	ZGLP1	Brain_Anterior_cingulate_cortex_BA24	COVID19_HGI_B2_ALL_eur_leave_ukbb_23andme_20210107	19_10427721_T_A	0.429689	2.05e-10	2696	0.000326401572955863	8.54094544830767e-05	0.738593095232801	0.193199757811958	0.0677953359278028	0.803204789694521
19_9927721_10977067	ENSG00000220201.3	ZGLP1	Thyroid	COVID19_HGI_B2_ALL_leave_UKBB_23andme_20210107	19_10420982_G_C	9.79246e-11	0.04943	2283	0.00758345626280141	0.299467703423693	0.0168904143432574	0.66698674367715	0.00907168229309869	0.332511999338606
19_9927721_10977067	ENSG00000220201.3	ZGLP1	Skin_Sun_Exposed_Lower_leg	COVID19_HGI_C2_ALL_eur_leave_ukbb_23andme_20210107	19_10481532_A_G	0.505601	4.517e-05	2890	0.774794079896879	0.201502166872025	0.0175656664769554	0.00456676489739895	0.00157132185674089	0.0845189423883852
19_9927721_10977067	ENSG00000220201.3	ZGLP1	Muscle_Skeletal	COVID19_HGI_B1_ALL_leave_23andme_20210107	19_10081276_C_G	0.000877103	0.0122	2609	0.666004873258601	0.258068041544305	0.0495818847496723	0.0192051817031946	0.0071400187442272	0.0665690962056565
19_9927721_10977067	ENSG00000220201.3	ZGLP1	Artery_Aorta	COVID19_HGI_C2_ALL_eur_leave_ukbb_23andme_20210107	19_10481532_A_G	0.14005	4.517e-05	2890	0.765485035432228	0.210647442144845	0.0173546174065921	0.00477393344119364	0.00173897157514162	0.174268515697149
19_9927721_10977067	ENSG00000220201.3	ZGLP1	Brain_Hippocampus	COVID19_HGI_B2_ALL_leave_UKBB_23andme_20210107	19_10466123_C_T	0.536639	9.816e-08	2282	0.237927234002872	0.0590508129996653	0.529927574492421	0.13148033734815	0.0416140411568912	0.706888021706357
19_9927721_10977067	ENSG00000220201.3	ZGLP1	Breast_Mammary_Tissue	COVID19_HGI_A2_ALL_leave_UKBB_23andme_20210107	19_10427721_T_A	0.291417	1.204e-08	2554	0.0110518524061657	0.00310059933983564	0.710782577681365	0.199334459757018	0.0757305108156155	0.616097125618949
19_9927721_10977067	ENSG00000220201.3	ZGLP1	Skin_Sun_Exposed_Lower_leg	COVID19_HGI_C2_ALL_eur_leave_23andme_20210107	19_10556897_C_T	0.11411	1.836e-05	2889	0.756086918988129	0.196574648178937	0.0340656587759731	0.00885229257716227	0.00442048147979912	0.314199420275751
19_9927721_10977067	ENSG00000220201.3	ZGLP1	Brain_Substantia_nigra	COVID19_HGI_B2_ALL_eur_leave_ukbb_23andme_20210107	19_10427721_T_A	0.478745	2.05e-10	2680	0.000325250702272998	8.60006371727919e-05	0.735988810347569	0.194536224451848	0.0690637138611371	0.807495903157278
19_9927721_10977067	ENSG00000220201.3	ZGLP1	Lung	COVID19_HGI_C2_ALL_eur_leave_23andme_20210107	19_10556897_C_T	0.0670168	1.836e-05	2889	0.67820951422236	0.27287577501895	0.0305568755521349	0.0122884073135711	0.00606942789298427	0.261235506886592
19_9927721_10977067	ENSG00000220201.3	ZGLP1	Brain_Spinal_cord_cervical_c-1	COVID19_HGI_B2_ALL_eur_leave_ukbb_23andme_20210107	19_10427721_T_A	0.497566	2.05e-10	2678	0.000328725398528247	8.22383317154446e-05	0.74385147993541	0.186022095600516	0.0697154607338295	0.792570777423783
19_9927721_10977067	ENSG00000220201.3	ZGLP1	Pancreas	COVID19_HGI_A2_ALL_eur_leave_23andme_20210107	19_10466123_C_T	0.0181458	3.738e-09	2977	0.00842273600369004	0.00260534054746083	0.61885955642679	0.191248232100312	0.178864134921747	0.797351186874634
19_9927721_10977067	ENSG00000220201.3	ZGLP1	Skin_Not_Sun_Exposed_Suprapubic	COVID19_HGI_B2_ALL_eur_leave_ukbb_23andme_20210107	19_10427721_T_A	0.653551	2.05e-10	2697	0.000324925925886161	9.24509946103427e-05	0.735253951889497	0.209146219245944	0.0551824519440618	0.816834637375037
19_9927721_10977067	ENSG00000220201.3	ZGLP1	Heart_Left_Ventricle	COVID19_HGI_A2_ALL_eur_leave_23andme_20210107	19_10466123_C_T	0.933642	3.738e-09	2977	0.00971469583857952	0.00307529487240123	0.713786156285868	0.225909421626219	0.0475144313769322	0.466933880130967
19_9927721_10977067	ENSG00000220201.3	ZGLP1	Uterus	COVID19_HGI_A2_ALL_eur_leave_ukbb_23andme_20210107	19_10466123_C_T	0.699372	1.915e-09	2985	0.00331460327721978	0.00115305543528526	0.694556949732672	0.241557028319384	0.0594183632354383	0.468502169454299
19_9927721_10977067	ENSG00000220201.3	ZGLP1	Brain_Putamen_basal_ganglia	COVID19_HGI_B1_ALL_eur_leave_23andme_20210107	19_10474237_C_T	0.891506	0.0001851	2691	0.676262200272642	0.167094659100608	0.117357210396	0.0289869791108685	0.0102989511198818	0.0702151048362309
19_9927721_10977067	ENSG00000220201.3	ZGLP1	Stomach	COVID19_HGI_A2_ALL_eur_leave_23andme_20210107	19_10466123_C_T	0.0390957	3.738e-09	2977	0.00882319431757366	0.00273474716993669	0.648283184852146	0.200795869892643	0.139363003767701	0.677411264243156
19_9927721_10977067	ENSG00000220201.3	ZGLP1	Heart_Left_Ventricle	COVID19_HGI_C2_ALL_leave_23andme_20210107	19_10556897_C_T	0.0681051	6.05e-06	2754	0.699623745558085	0.205978021840264	0.0645998412011412	0.019008214804706	0.0107901765958035	0.411384892086609
19_9927721_10977067	ENSG00000220201.3	ZGLP1	Muscle_Skeletal	COVID19_HGI_C2_ALL_eur_leave_23andme_20210107	19_10556897_C_T	0.00486918	1.836e-05	2889	0.659467440678511	0.275350991299174	0.0297124473970315	0.0123829119347198	0.0230862086905636	0.315051963985024
19_9927721_10977067	ENSG00000220201.3	ZGLP1	Nerve_Tibial	COVID19_HGI_B2_ALL_eur_leave_23andme_20210107	19_10466123_C_T	0.4261	1.268e-07	2697	0.194806971236406	0.0826712832977332	0.485331940491412	0.205931670662077	0.0312581343123713	0.400991974419002
19_9927721_10977067	ENSG00000220201.3	ZGLP1	Brain_Cerebellar_Hemisphere	COVID19_HGI_A2_ALL_leave_23andme_20210107	19_10427721_T_A	0.467213	4.581e-08	2547	0.0358379231904645	0.00911199395132874	0.716285420401527	0.182062903314968	0.0567017591417129	0.477825719160831
19_9927721_10977067	ENSG00000220201.3	ZGLP1	Muscle_Skeletal	COVID19_HGI_B2_ALL_leave_UKBB_23andme_20210107	19_10466123_C_T	0.913286	9.816e-08	2283	0.224722949927386	0.0776799653708036	0.500518972507461	0.172990268119003	0.0240878440753472	0.599265208231177
19_9927721_10977067	ENSG00000220201.3	ZGLP1	Skin_Not_Sun_Exposed_Suprapubic	COVID19_HGI_A2_ALL_eur_leave_23andme_20210107	19_10466123_C_T	0.429671	3.738e-09	2977	0.00970838661888607	0.00308763676425597	0.713322587096572	0.226816690439079	0.0470646990812065	0.532751123417395
19_9927721_10977067	ENSG00000220201.3	ZGLP1	Adipose_Subcutaneous	COVID19_HGI_C2_ALL_leave_23andme_20210107	19_10556897_C_T	0.0800033	6.05e-06	2754	0.61382810166493	0.29308494008459	0.056677890286187	0.0270526761766003	0.00935639178769293	0.404906441020202
19_9927721_10977067	ENSG00000220201.3	ZGLP1	Brain_Caudate_basal_ganglia	COVID19_HGI_A2_ALL_leave_UKBB_23andme_20210107	19_10427721_T_A	0.297327	1.204e-08	2553	0.0112505093834944	0.00307138781070387	0.723558775835769	0.197466812833572	0.0646525141364609	0.738821264690709
19_9927721_10977067	ENSG00000220201.3	ZGLP1	Artery_Aorta	COVID19_HGI_A2_ALL_eur_leave_ukbb_23andme_20210107	19_10466123_C_T	0.889815	1.915e-09	3000	0.00351310136349898	0.0010046764759703	0.73615193388543	0.210475822789517	0.0488544654855837	0.433082856491886
19_9927721_10977067	ENSG00000220201.3	ZGLP1	Testis	COVID19_HGI_B2_ALL_leave_UKBB_23andme_20210107	19_10466123_C_T	0.114704	9.816e-08	2283	0.146689137967155	0.147569781418764	0.326716504197947	0.328627539028944	0.0503970373871909	0.609209714127209
19_9927721_10977067	ENSG00000220201.3	ZGLP1	Lung	COVID19_HGI_B2_ALL_eur_leave_ukbb_23andme_20210107	19_10427721_T_A	0.982887	2.05e-10	2697	0.000311155189242721	0.000107865747096556	0.704093038798598	0.244030995417055	0.0514569448480079	0.82023140422535
19_9927721_10977067	ENSG00000220201.3	ZGLP1	Liver	COVID19_HGI_B1_ALL_leave_23andme_20210107	19_10474237_C_T	0.0970962	0.0009212	2608	0.744163918265992	0.181963559905819	0.055371476365484	0.0135345114080928	0.00496653405461165	0.0445798356878313
19_9927721_10977067	ENSG00000220201.3	ZGLP1	Artery_Coronary	COVID19_HGI_B1_ALL_leave_23andme_20210107	19_10415648_G_A	0.00704235	0.002262	2609	0.72819465109681	0.196885840266238	0.0542117103278172	0.0146514505758423	0.00605634773329195	0.0378287184843023
19_9927721_10977067	ENSG00000220201.3	ZGLP1	Brain_Putamen_basal_ganglia	COVID19_HGI_C2_ALL_eur_leave_ukbb_23andme_20210107	19_10481532_A_G	0.418929	4.517e-05	2881	0.77221979977987	0.204115296165582	0.0174394536950198	0.00460802772883994	0.00161742263068881	0.133361868297408
19_9927721_10977067	ENSG00000220201.3	ZGLP1	Skin_Sun_Exposed_Lower_leg	COVID19_HGI_A2_ALL_leave_UKBB_23andme_20210107	19_10427721_T_A	0.0835409	1.204e-08	2554	0.0114508717749651	0.00258751433080568	0.736444883426765	0.166328743537915	0.0831879869295495	0.866370702968718
19_9927721_10977067	ENSG00000220201.3	ZGLP1	Artery_Coronary	COVID19_HGI_A2_ALL_leave_UKBB_23andme_20210107	19_10427721_T_A	0.322135	1.204e-08	2554	0.0113053645886639	0.00298707033116017	0.727086816638553	0.192042171311085	0.0665785771305381	0.714055963629866
19_9927721_10977067	ENSG00000220201.3	ZGLP1	Artery_Coronary	COVID19_HGI_A2_ALL_eur_leave_ukbb_23andme_20210107	19_10466123_C_T	0.437125	1.915e-09	2998	0.00341287707430385	0.00105560001579672	0.715150415025038	0.221136178451424	0.0592449294334372	0.506918045308451
19_9927721_10977067	ENSG00000220201.3	ZGLP1	Artery_Aorta	COVID19_HGI_B1_ALL_leave_23andme_20210107	19_10474237_C_T	0.895215	0.0009212	2609	0.741951247799609	0.183886540670827	0.0552358439635497	0.0136845097230237	0.00524185784299092	0.0294377070709895
19_9927721_10977067	ENSG00000220201.3	ZGLP1	Brain_Caudate_basal_ganglia	COVID19_HGI_C2_ALL_leave_UKBB_23andme_20210107	19_10556897_C_T	0.0130076	0.0002649	2643	0.766978270119567	0.215665138678939	0.0123043215448134	0.00345823437928612	0.00159403527739373	0.135647622690353
19_9927721_10977067	ENSG00000220201.3	ZGLP1	Nerve_Tibial	COVID19_HGI_B1_ALL_leave_23andme_20210107	19_10420982_G_C	8.82574e-07	0.2152	2609	0.65267452967116	0.271882171764516	0.0485894842643843	0.0202341188444328	0.00661969545550721	0.231391469664166
19_9927721_10977067	ENSG00000220201.3	ZGLP1	Adipose_Subcutaneous	COVID19_HGI_B2_ALL_leave_UKBB_23andme_20210107	19_10466123_C_T	0.106499	9.816e-08	2283	0.209651201726547	0.0831498464194582	0.46695010058845	0.185142158239052	0.0551066930264926	0.76807017461621
19_9927721_10977067	ENSG00000220201.3	ZGLP1	Cells_Transformed_fibroblasts	COVID19_HGI_A2_ALL_eur_leave_23andme_20210107	19_10466123_C_T	0.745178	3.738e-09	2977	0.0100942248179605	0.00275568604669381	0.741672004272544	0.202430667033305	0.0430474178294972	0.525321987632484
19_9927721_10977067	ENSG00000220201.3	ZGLP1	Brain_Substantia_nigra	COVID19_HGI_B1_ALL_eur_leave_ukbb_23andme_20210107	19_10714433_G_T	0.112571	0.0001103	2677	0.591322740101152	0.156400429937896	0.186464010501806	0.0493018213315882	0.0165109981275578	0.0837624067826955
19_9927721_10977067	ENSG00000220201.3	ZGLP1	Colon_Sigmoid	COVID19_HGI_B2_ALL_leave_UKBB_23andme_20210107	19_10466123_C_T	0.594625	9.816e-08	2282	0.243966274578279	0.0553337277265757	0.543375452062225	0.123208284228951	0.0341162614039692	0.707400082055214
19_9927721_10977067	ENSG00000220201.3	ZGLP1	Adipose_Visceral_Omentum	COVID19_HGI_A2_ALL_eur_leave_ukbb_23andme_20210107	19_10466123_C_T	0.626879	1.915e-09	3000	0.00351398838575265	0.00101675412229536	0.736337804738526	0.213009362499646	0.046122090253781	0.463766587929188
19_9927721_10977067	ENSG00000220201.3	ZGLP1	Heart_Atrial_Appendage	COVID19_HGI_C2_ALL_eur_leave_23andme_20210107	19_10556897_C_T	0.209316	1.836e-05	2889	0.770974843598541	0.182547951362381	0.034736437421819	0.00822121766635505	0.00351954995090471	0.313663736977452
19_9927721_10977067	ENSG00000220201.3	ZGLP1	Brain_Hippocampus	COVID19_HGI_B2_ALL_leave_23andme_20210107	19_10427721_T_A	0.437469	1.017e-06	2560	0.503595638230299	0.139763506165236	0.259587614521876	0.0720186298059587	0.0250346112766296	0.660196674446913
19_9927721_10977067	ENSG00000220201.3	ZGLP1	Pituitary	COVID19_HGI_B2_ALL_leave_UKBB_23andme_20210107	19_10466123_C_T	0.403082	9.816e-08	2283	0.244025304318613	0.0526527583180728	0.543510552094654	0.117229394465367	0.0425819908032932	0.705497854495147
19_9927721_10977067	ENSG00000220201.3	ZGLP1	Cells_EBV-transformed_lymphocytes	COVID19_HGI_B2_ALL_leave_23andme_20210107	19_10427721_T_A	0.639843	1.017e-06	2555	0.52021712646378	0.123245589521735	0.268153622243411	0.0635038846071032	0.0248797771639711	0.66829035094335
19_9927721_10977067	ENSG00000220201.3	ZGLP1	Brain_Cerebellum	COVID19_HGI_A2_ALL_leave_UKBB_23andme_20210107	19_10427721_T_A	0.397578	1.204e-08	2554	0.00632595090481012	0.00822230156827901	0.40684362450391	0.5287545937609	0.0498535292621011	0.513796027454699
19_9927721_10977067	ENSG00000220201.3	ZGLP1	Brain_Hypothalamus	COVID19_HGI_C2_ALL_eur_leave_ukbb_23andme_20210107	19_10481532_A_G	0.132801	4.517e-05	2886	0.757730447648341	0.21819286176674	0.017164845269877	0.00494074530110381	0.00197110001393795	0.171434607241979
19_9927721_10977067	ENSG00000220201.3	ZGLP1	Small_Intestine_Terminal_Ileum	COVID19_HGI_C2_ALL_leave_UKBB_23andme_20210107	19_10427721_T_A	0.979573	0.0001974	2636	0.785543064213564	0.197557690621366	0.0125789991113335	0.00316235806418955	0.00115788798954712	0.131220119285994
19_9927721_10977067	ENSG00000220201.3	ZGLP1	Cells_Transformed_fibroblasts	COVID19_HGI_C2_ALL_eur_leave_ukbb_23andme_20210107	19_10481532_A_G	0.770981	4.517e-05	2890	0.772197284379089	0.204243904354259	0.0175067934871406	0.00462907230083966	0.00142294547867233	0.091046226762027
19_9927721_10977067	ENSG00000220201.3	ZGLP1	Esophagus_Muscularis	COVID19_HGI_B1_ALL_leave_UKBB_23andme_20210107	19_10688076_A_G	0.197482	0.001526	2310	0.756109620206808	0.187356958440486	0.0420089319916762	0.0104053049453036	0.00411918441572586	0.0360651770826271
19_9927721_10977067	ENSG00000220201.3	ZGLP1	Brain_Nucleus_accumbens_basal_ganglia	COVID19_HGI_B1_ALL_leave_23andme_20210107	19_10474237_C_T	0.89454	0.0009212	2609	0.736799913657745	0.188884116395235	0.0548523439833179	0.0140563975213193	0.00540722844238315	0.0312142885732504
19_9927721_10977067	ENSG00000220201.3	ZGLP1	Pituitary	COVID19_HGI_A2_ALL_eur_leave_ukbb_23andme_20210107	19_10466123_C_T	0.403082	1.915e-09	2998	0.00347168976460911	0.000990830881784033	0.727474216377983	0.207562866944253	0.0605003960313712	0.509638570735999
19_9927721_10977067	ENSG00000220201.3	ZGLP1	Artery_Tibial	COVID19_HGI_B1_ALL_eur_leave_23andme_20210107	19_10474237_C_T	0.770873	0.0001851	2695	0.617859922297879	0.226613107531367	0.107285239324662	0.0393402140322066	0.00890151681388555	0.0630937423023352
19_9927721_10977067	ENSG00000220201.3	ZGLP1	Thyroid	COVID19_HGI_C2_ALL_eur_leave_23andme_20210107	19_10420982_G_C	9.79246e-11	0.01157	2889	0.0223857591538529	0.885597457933617	0.00100859519405102	0.0398496254047072	0.0511585623137714	0.444009628826412
19_9927721_10977067	ENSG00000220201.3	ZGLP1	Esophagus_Gastroesophageal_Junction	COVID19_HGI_B2_ALL_eur_leave_ukbb_23andme_20210107	19_10427721_T_A	0.00196397	2.05e-10	2697	0.000275316499045418	7.07946604717568e-05	0.622995974825494	0.159979999967455	0.216677914047534	0.923538857164753
19_9927721_10977067	ENSG00000220201.3	ZGLP1	Prostate	COVID19_HGI_C2_ALL_eur_leave_23andme_20210107	19_10556897_C_T	0.10739	1.836e-05	2880	0.747408344309943	0.205927613188961	0.0335105616423207	0.00922898014660736	0.00392450071216749	0.329082799319975
19_9927721_10977067	ENSG00000220201.3	ZGLP1	Esophagus_Muscularis	COVID19_HGI_C2_ALL_leave_23andme_20210107	19_10556897_C_T	0.184043	6.05e-06	2754	0.702295470838113	0.205993640739325	0.0648465352705158	0.0190125953964363	0.00785175775560989	0.381261715819356
19_9927721_10977067	ENSG00000220201.3	ZGLP1	Brain_Putamen_basal_ganglia	COVID19_HGI_A2_ALL_leave_UKBB_23andme_20210107	19_10427721_T_A	0.0562744	1.204e-08	2552	0.0114234717616361	0.00264972248864353	0.734682478360314	0.170331789094267	0.0809125382951393	0.754778105960699
19_9927721_10977067	ENSG00000220201.3	ZGLP1	Adrenal_Gland	COVID19_HGI_B1_ALL_leave_UKBB_23andme_20210107	19_10688076_A_G	0.45311	0.001526	2310	0.772268913980818	0.171375445956563	0.042906731272421	0.00951757091766456	0.00393133787253393	0.0342387638339097
19_9927721_10977067	ENSG00000220201.3	ZGLP1	Lung	COVID19_HGI_B1_ALL_eur_leave_ukbb_23andme_20210107	19_10714433_G_T	0.485298	0.0001103	2697	0.558538052653244	0.19111668836605	0.176653478886031	0.060432806809811	0.0132589732848644	0.0766700733086317
19_9927721_10977067	ENSG00000220201.3	ZGLP1	Ovary	COVID19_HGI_B1_ALL_leave_23andme_20210107	19_10474237_C_T	0.438387	0.0009212	2609	0.731808133119828	0.193833415044521	0.0544807222471049	0.0144248109296375	0.00545291865890876	0.0327769497608825
19_9927721_10977067	ENSG00000220201.3	ZGLP1	Breast_Mammary_Tissue	COVID19_HGI_C2_ALL_eur_leave_ukbb_23andme_20210107	19_10481532_A_G	0.108185	4.517e-05	2890	0.74138000452064	0.234503956152648	0.0168081226095926	0.00531453960653358	0.00199337711058508	0.172968230534546
19_9927721_10977067	ENSG00000220201.3	ZGLP1	Heart_Left_Ventricle	COVID19_HGI_B2_ALL_eur_leave_ukbb_23andme_20210107	19_10427721_T_A	0.862794	2.05e-10	2697	0.000323996310613246	9.28533790794403e-05	0.733150385357269	0.21005555438818	0.0563772105648587	0.846028948827659
19_9927721_10977067	ENSG00000220201.3	ZGLP1	Brain_Anterior_cingulate_cortex_BA24	COVID19_HGI_B1_ALL_leave_23andme_20210107	19_10474237_C_T	0.338171	0.0009212	2606	0.738981538064366	0.186797181356897	0.0549398823499268	0.0138821129710389	0.005399285257772	0.0341098822897472
19_9927721_10977067	ENSG00000220201.3	ZGLP1	Brain_Hippocampus	COVID19_HGI_A2_ALL_leave_UKBB_23andme_20210107	19_10427721_T_A	0.437469	1.204e-08	2553	0.0112196067749678	0.00310608542449001	0.721571300108195	0.199698576834838	0.064404430857509	0.710381951473367
19_9927721_10977067	ENSG00000220201.3	ZGLP1	Heart_Atrial_Appendage	COVID19_HGI_B1_ALL_leave_UKBB_23andme_20210107	19_10688076_A_G	0.11315	0.001526	2310	0.797762556351699	0.146092339310667	0.0443231405601186	0.00811308130587175	0.00370888247164401	0.0479265512455765
19_9927721_10977067	ENSG00000220201.3	ZGLP1	Pancreas	COVID19_HGI_B1_ALL_leave_23andme_20210107	19_10474237_C_T	0.0872797	0.0009212	2609	0.72739294355276	0.197949122928861	0.0541520258230214	0.014730889822636	0.0057750178727212	0.0424076899750263
19_9927721_10977067	ENSG00000220201.3	ZGLP1	Brain_Putamen_basal_ganglia	COVID19_HGI_B2_ALL_eur_leave_ukbb_23andme_20210107	19_10427721_T_A	0.0562744	2.05e-10	2694	0.00032438366735518	8.00027131170005e-05	0.734026905483496	0.180948365745828	0.0846203423902044	0.844567589149685
19_9927721_10977067	ENSG00000220201.3	ZGLP1	Spleen	COVID19_HGI_C2_ALL_eur_leave_23andme_20210107	19_10556897_C_T	0.658298	1.836e-05	2887	0.748786105666883	0.205037073525433	0.0337294355566792	0.00923278043551295	0.0032146048154915	0.276240902577915
19_9927721_10977067	ENSG00000220201.3	ZGLP1	Thyroid	COVID19_HGI_B1_ALL_eur_leave_ukbb_23andme_20210107	19_10420982_G_C	9.79246e-11	0.4558	2697	0.0184865003115942	0.730909600266428	0.00584687932533442	0.231157263221771	0.0135997568748718	0.688024194895241
19_9927721_10977067	ENSG00000220201.3	ZGLP1	Skin_Sun_Exposed_Lower_leg	COVID19_HGI_A2_ALL_eur_leave_ukbb_23andme_20210107	19_10427721_T_A	0.0835409	9.041e-09	3000	0.00353245067643068	0.000959443894279362	0.74020648075448	0.200992117894011	0.0543095067807997	0.541939003473661
19_9927721_10977067	ENSG00000220201.3	ZGLP1	Adrenal_Gland	COVID19_HGI_C2_ALL_eur_leave_ukbb_23andme_20210107	19_10481532_A_G	0.655439	4.517e-05	2888	0.762871382742854	0.213494147730083	0.0172907347152501	0.00483740984775542	0.00150632496405783	0.109333365485135
19_9927721_10977067	ENSG00000220201.3	ZGLP1	Esophagus_Mucosa	COVID19_HGI_B1_ALL_leave_UKBB_23andme_20210107	19_10420982_G_C	5.37175e-05	0.1977	2310	0.754309690405994	0.188780291775241	0.0419089291262564	0.0104839864514974	0.00451710224101101	0.0312544947641091
19_9927721_10977067	ENSG00000220201.3	ZGLP1	Brain_Frontal_Cortex_BA9	COVID19_HGI_A2_ALL_eur_leave_23andme_20210107	19_10466123_C_T	0.598082	3.738e-09	2968	0.00995896114462125	0.0027085635009716	0.73173232255794	0.198954419032971	0.0566457337634969	0.573879727144323
19_9927721_10977067	ENSG00000220201.3	ZGLP1	Colon_Transverse	COVID19_HGI_B2_ALL_eur_leave_23andme_20210107	19_10466123_C_T	0.940219	1.268e-07	2697	0.207217422699097	0.0701592751342318	0.51625069279547	0.174759550359088	0.0316130590121134	0.388113089212103
19_9927721_10977067	ENSG00000220201.3	ZGLP1	Cells_EBV-transformed_lymphocytes	COVID19_HGI_A2_ALL_leave_23andme_20210107	19_10427721_T_A	0.639843	4.581e-08	2542	0.0362851454962447	0.00850286812996312	0.725222279462802	0.169884629133683	0.0601050777773065	0.451785790913778
19_9927721_10977067	ENSG00000220201.3	ZGLP1	Brain_Amygdala	COVID19_HGI_B1_ALL_eur_leave_ukbb_23andme_20210107	19_10714433_G_T	0.0242924	0.0001103	2693	0.581900020045434	0.165281532079506	0.183928546545081	0.0522259738434388	0.0166639274865401	0.106480110876429
19_9927721_10977067	ENSG00000220201.3	ZGLP1	Brain_Amygdala	COVID19_HGI_B2_ALL_leave_UKBB_23andme_20210107	19_10466123_C_T	0.125179	9.816e-08	2283	0.233721955958167	0.0566304741280004	0.520562200195468	0.126068411684728	0.0630169580336368	0.751673224850628
19_9927721_10977067	ENSG00000220201.3	ZGLP1	Brain_Caudate_basal_ganglia	COVID19_HGI_B1_ALL_leave_23andme_20210107	19_10474237_C_T	0.794549	0.0009212	2608	0.724245695732938	0.201618919680813	0.053877543424945	0.0149934192629255	0.0052644218983784	0.0306187651924813
19_9927721_10977067	ENSG00000220201.3	ZGLP1	Spleen	COVID19_HGI_A2_ALL_leave_23andme_20210107	19_10427721_T_A	0.247129	4.581e-08	2548	0.0361642748585768	0.00868386221334969	0.722808452289364	0.17350385542128	0.0588395552174288	0.50518717526565
19_9927721_10977067	ENSG00000220201.3	ZGLP1	Small_Intestine_Terminal_Ileum	COVID19_HGI_A2_ALL_eur_leave_ukbb_23andme_20210107	19_10466123_C_T	0.058344	1.915e-09	2993	0.00327949196504611	0.000939854810205308	0.687200102265675	0.196829826987408	0.111750723971666	0.611370139365724
19_9927721_10977067	ENSG00000220201.3	ZGLP1	Brain_Putamen_basal_ganglia	COVID19_HGI_B1_ALL_eur_leave_ukbb_23andme_20210107	19_10653070_G_C	0.327117	7.366e-05	2693	0.598979345822145	0.14810530639084	0.189361786986337	0.046805376277605	0.0167481845230729	0.0856713613262821
19_9927721_10977067	ENSG00000220201.3	ZGLP1	Liver	COVID19_HGI_C2_ALL_leave_UKBB_23andme_20210107	19_10427721_T_A	0.999216	0.0001974	2642	0.78824178412425	0.194864984964	0.0126436085229467	0.00312456128836405	0.0011250611004391	0.130110003352599
19_9927721_10977067	ENSG00000220201.3	ZGLP1	Cells_Transformed_fibroblasts	COVID19_HGI_A2_ALL_leave_UKBB_23andme_20210107	19_10427721_T_A	0.322133	1.204e-08	2554	0.0116662364070419	0.00271077639595274	0.750295722426705	0.174278289211601	0.0610489755586993	0.789606994726571
19_9927721_10977067	ENSG00000220201.3	ZGLP1	Skin_Sun_Exposed_Lower_leg	COVID19_HGI_C2_ALL_leave_23andme_20210107	19_10556897_C_T	0.11411	6.05e-06	2754	0.727905764141875	0.179173097389441	0.0672112647283732	0.0165347940356396	0.00917507970467107	0.414790461192869
19_9927721_10977067	ENSG00000220201.3	ZGLP1	Pancreas	COVID19_HGI_C2_ALL_leave_23andme_20210107	19_10556897_C_T	0.0169293	6.05e-06	2754	0.700403489282003	0.200466436769234	0.0646718389300097	0.0184941280156147	0.0159641070031387	0.434685551794821
19_9927721_10977067	ENSG00000220201.3	ZGLP1	Testis	COVID19_HGI_A2_ALL_leave_23andme_20210107	19_10466123_C_T	0.114704	2.507e-08	2548	0.0217821206858292	0.023251510902003	0.435355084598646	0.464668563396843	0.0549427204166785	0.354502212075593
19_9927721_10977067	ENSG00000220201.3	ZGLP1	Heart_Left_Ventricle	COVID19_HGI_A2_ALL_leave_23andme_20210107	19_10427721_T_A	0.862794	4.581e-08	2548	0.0356520878022659	0.00968448429274909	0.712571467449977	0.193513358703414	0.0485786017515943	0.494043879954827
19_9927721_10977067	ENSG00000220201.3	ZGLP1	Stomach	COVID19_HGI_B2_ALL_eur_leave_ukbb_23andme_20210107	19_10427721_T_A	0.35496	2.05e-10	2697	0.000312894329119692	8.81976251550641e-05	0.708028426422544	0.199484640040393	0.0920858415827889	0.571145809396858
19_9927721_10977067	ENSG00000220201.3	ZGLP1	Brain_Caudate_basal_ganglia	COVID19_HGI_B1_ALL_eur_leave_ukbb_23andme_20210107	19_10653070_G_C	0.509595	7.366e-05	2696	0.580637464389641	0.167350761680583	0.183589627443477	0.0528984990838329	0.0155236474024664	0.0757445282807403
19_9927721_10977067	ENSG00000220201.3	ZGLP1	Pituitary	COVID19_HGI_C2_ALL_eur_leave_ukbb_23andme_20210107	19_10556897_C_T	0.00188271	0.0004823	2889	0.765473988149862	0.210099786460674	0.0173488616696401	0.00475942732020544	0.00231793639961851	0.106157331931435
19_9927721_10977067	ENSG00000220201.3	ZGLP1	Brain_Spinal_cord_cervical_c-1	COVID19_HGI_A2_ALL_eur_leave_ukbb_23andme_20210107	19_10466123_C_T	0.416737	1.915e-09	2970	0.00347425818839762	0.000967710853310819	0.72800894089615	0.202712883585686	0.0648362064764557	0.530742494537177
19_9927721_10977067	ENSG00000220201.3	ZGLP1	Muscle_Skeletal	COVID19_HGI_B1_ALL_leave_UKBB_23andme_20210107	19_10081276_C_G	0.000877103	0.04088	2310	0.695821520129494	0.246188414083447	0.0386593664943313	0.0136724011630652	0.00565829812966262	0.0390353490478184
19_9927721_10977067	ENSG00000220201.3	ZGLP1	Brain_Nucleus_accumbens_basal_ganglia	COVID19_HGI_A2_ALL_eur_leave_23andme_20210107	19_10466123_C_T	0.594958	3.738e-09	2970	0.0097650506322871	0.00287472068818043	0.717485021878277	0.211160777770365	0.0587144290308898	0.514276976522561
19_9927721_10977067	ENSG00000220201.3	ZGLP1	Muscle_Skeletal	COVID19_HGI_B1_ALL_eur_leave_ukbb_23andme_20210107	19_10653070_G_C	0.0866236	7.366e-05	2697	0.533995763541464	0.209484414191557	0.1688912848317	0.0662339847604251	0.0213945526748539	0.094083782282625
19_9927721_10977067	ENSG00000220201.3	ZGLP1	Minor_Salivary_Gland	COVID19_HGI_B2_ALL_leave_UKBB_23andme_20210107	19_10466123_C_T	0.593793	9.816e-08	2280	0.236760613941957	0.0595944155220859	0.527324824665689	0.132687966176198	0.0436321796940709	0.677425368984925
19_9927721_10977067	ENSG00000220201.3	ZGLP1	Heart_Atrial_Appendage	COVID19_HGI_C2_ALL_eur_leave_ukbb_23andme_20210107	19_10481532_A_G	0.380546	4.517e-05	2890	0.789376025591156	0.186978605995206	0.0178962596000789	0.0042375552080752	0.00151155360548391	0.120508789867659
19_9927721_10977067	ENSG00000220201.3	ZGLP1	Minor_Salivary_Gland	COVID19_HGI_B1_ALL_eur_leave_ukbb_23andme_20210107	19_10653070_G_C	0.152537	7.366e-05	2673	0.576834098360037	0.167815092441126	0.18181712493413	0.0528743718845387	0.0206593123801688	0.0846354839815128
19_9927721_10977067	ENSG00000220201.3	ZGLP1	Brain_Frontal_Cortex_BA9	COVID19_HGI_B2_ALL_leave_23andme_20210107	19_10427721_T_A	0.63667	1.017e-06	2559	0.52231413814324	0.120831731835341	0.269234529294064	0.0622591385945496	0.0253604621328055	0.664417629304812
19_9927721_10977067	ENSG00000220201.3	ZGLP1	Whole_Blood	COVID19_HGI_B2_ALL_leave_UKBB_23andme_20210107	19_10466123_C_T	0.972152	9.816e-08	2283	0.242700796313841	0.0590127974108731	0.540560513454451	0.131411194173613	0.0263146986472223	0.679275559197954
19_9927721_10977067	ENSG00000220201.3	ZGLP1	Brain_Hippocampus	COVID19_HGI_C2_ALL_eur_leave_ukbb_23andme_20210107	19_10481532_A_G	0.567393	4.517e-05	2887	0.744541309720993	0.232070676406333	0.0165429634765216	0.00515468803281301	0.00169036236333941	0.112061532847214
19_9927721_10977067	ENSG00000220201.3	ZGLP1	Brain_Cerebellar_Hemisphere	COVID19_HGI_C2_ALL_eur_leave_ukbb_23andme_20210107	19_10481532_A_G	0.829283	4.517e-05	2885	0.756180045454943	0.220079753976498	0.0171275893930556	0.00498320943722678	0.00162940173827637	0.105753988311712
19_9927721_10977067	ENSG00000220201.3	ZGLP1	Ovary	COVID19_HGI_C2_ALL_leave_UKBB_23andme_20210107	19_10427721_T_A	0.790027	0.0001974	2643	0.775066103509102	0.207708332743293	0.012434071378026	0.00333071982915009	0.00146077254042852	0.102528211752982
19_9927721_10977067	ENSG00000220201.3	ZGLP1	Thyroid	COVID19_HGI_B2_ALL_leave_23andme_20210107	19_10420982_G_C	9.79246e-11	0.02479	2563	0.015976027798906	0.631461481266381	0.00823573941734803	0.325503407667707	0.0188233438496584	0.508540024888013
19_9927721_10977067	ENSG00000220201.3	ZGLP1	Muscle_Skeletal	COVID19_HGI_B1_ALL_eur_leave_23andme_20210107	19_10690009_G_A	0.0803104	0.0002478	2695	0.604430211250214	0.236956633342468	0.104953303376379	0.0411326388677929	0.0125272131631469	0.051967744720904
19_9927721_10977067	ENSG00000220201.3	ZGLP1	Esophagus_Muscularis	COVID19_HGI_B2_ALL_eur_leave_ukbb_23andme_20210107	19_10427721_T_A	0.772657	2.05e-10	2697	0.000325200369778387	9.31999092838296e-05	0.73587497329855	0.210843209063748	0.0528634173586407	0.845486568666081
19_9927721_10977067	ENSG00000220201.3	ZGLP1	Spleen	COVID19_HGI_C2_ALL_eur_leave_ukbb_23andme_20210107	19_10481532_A_G	0.360062	4.517e-05	2888	0.766349890408815	0.209941797576	0.0173641304873039	0.00475532023920603	0.00158886128867525	0.134615464148299
19_9927721_10977067	ENSG00000220201.3	ZGLP1	Heart_Atrial_Appendage	COVID19_HGI_B1_ALL_eur_leave_ukbb_23andme_20210107	19_10653070_G_C	0.172388	7.366e-05	2697	0.611949806827635	0.134569077658412	0.193546458949771	0.0425438915073282	0.0173907650568532	0.0986880109934656
19_9927721_10977067	ENSG00000220201.3	ZGLP1	Prostate	COVID19_HGI_B2_ALL_eur_leave_23andme_20210107	19_10466123_C_T	0.594377	1.268e-07	2690	0.218692716176046	0.0561451552197702	0.544809073264796	0.139828743025185	0.0405243123142034	0.417422200184678
19_9927721_10977067	ENSG00000220201.3	ZGLP1	Colon_Sigmoid	COVID19_HGI_A2_ALL_leave_UKBB_23andme_20210107	19_10427721_T_A	0.0341479	1.204e-08	2553	0.0109876177312085	0.0027912492921323	0.706651106467768	0.179414590067516	0.100155436441375	0.849117722556518
19_9927721_10977067	ENSG00000220201.3	ZGLP1	Brain_Substantia_nigra	COVID19_HGI_B2_ALL_leave_UKBB_23andme_20210107	19_10466123_C_T	0.621131	9.816e-08	2282	0.241770083555817	0.0544903802347111	0.5384866452793	0.121320719819874	0.0439321711102974	0.708403429357766
19_9927721_10977067	ENSG00000220201.3	ZGLP1	Brain_Cerebellum	COVID19_HGI_B1_ALL_leave_UKBB_23andme_20210107	19_10420982_G_C	1.61808e-11	0.1977	2309	0.411038730368859	0.523694192282633	0.0228308731589879	0.0290748846162148	0.0133613195733052	0.531698582916092
19_9927721_10977067	ENSG00000220201.3	ZGLP1	Uterus	COVID19_HGI_B1_ALL_leave_UKBB_23andme_20210107	19_10652536_G_A	0.000732757	0.002445	2304	0.739131823313197	0.201269223774685	0.0409883006488098	0.0111538586784641	0.00745679358484353	0.0792784755762084
19_9927721_10977067	ENSG00000220201.3	ZGLP1	Artery_Tibial	COVID19_HGI_C2_ALL_eur_leave_23andme_20210107	19_10556897_C_T	0.0394674	1.836e-05	2889	0.685092471599021	0.264720310713697	0.0308669886773252	0.0119196299438124	0.00740059906614504	0.277164295869173
19_9927721_10977067	ENSG00000220201.3	ZGLP1	Brain_Caudate_basal_ganglia	COVID19_HGI_B2_ALL_eur_leave_ukbb_23andme_20210107	19_10427721_T_A	0.297327	2.05e-10	2697	0.000320152799587412	9.21834792957515e-05	0.724453151785747	0.208529453462481	0.0666050584728892	0.841038566544604
19_9927721_10977067	ENSG00000220201.3	ZGLP1	Brain_Caudate_basal_ganglia	COVID19_HGI_A2_ALL_eur_leave_23andme_20210107	19_10466123_C_T	0.863783	3.738e-09	2972	0.0095208435172093	0.003003062180665	0.699542276104406	0.220582105380794	0.0673517128169259	0.402891390412621
19_9927721_10977067	ENSG00000220201.3	ZGLP1	Brain_Hypothalamus	COVID19_HGI_B1_ALL_eur_leave_23andme_20210107	19_10474237_C_T	0.765882	0.0001851	2691	0.663760476727818	0.178809093538911	0.115183147434329	0.0310177257757128	0.0112295565232293	0.0647588838770787
19_9927721_10977067	ENSG00000220201.3	ZGLP1	Brain_Amygdala	COVID19_HGI_C2_ALL_eur_leave_23andme_20210107	19_10556897_C_T	0.00153789	1.836e-05	2888	0.728632819374829	0.220817865808682	0.0328266629107821	0.00994059448125432	0.00778205742445258	0.345971424157252
19_9927721_10977067	ENSG00000220201.3	ZGLP1	Heart_Atrial_Appendage	COVID19_HGI_A2_ALL_eur_leave_23andme_20210107	19_10466123_C_T	0.330517	3.738e-09	2977	0.0101538842112106	0.00252274746852248	0.746055471310724	0.185302614003184	0.0559652830063597	0.577367151736704
19_9927721_10977067	ENSG00000220201.3	ZGLP1	Colon_Sigmoid	COVID19_HGI_B1_ALL_eur_leave_ukbb_23andme_20210107	19_10653070_G_C	0.232669	7.366e-05	2696	0.587240905672971	0.157460175624056	0.185700604931573	0.0497731125583077	0.019825201213092	0.0737757247569795
19_9927721_10977067	ENSG00000220201.3	ZGLP1	Brain_Anterior_cingulate_cortex_BA24	COVID19_HGI_B2_ALL_leave_UKBB_23andme_20210107	19_10466123_C_T	0.44371	9.816e-08	2282	0.242607700499171	0.0536762399282577	0.54035222498807	0.119507483588136	0.0438563509963657	0.712322339818966
19_9927721_10977067	ENSG00000220201.3	ZGLP1	Brain_Substantia_nigra	COVID19_HGI_B2_ALL_leave_23andme_20210107	19_10427721_T_A	0.478745	1.017e-06	2554	0.513718503442974	0.129295166607219	0.26478415466057	0.0666165757443484	0.0255855995448886	0.672342579693568
19_9927721_10977067	ENSG00000220201.3	ZGLP1	Stomach	COVID19_HGI_B1_ALL_eur_leave_ukbb_23andme_20210107	19_10714433_G_T	0.166757	0.0001103	2697	0.583670221585646	0.164353897861058	0.184602239141076	0.0519661677972469	0.0154074736149738	0.0893883308420993
19_9927721_10977067	ENSG00000220201.3	ZGLP1	Nerve_Tibial	COVID19_HGI_A2_ALL_leave_UKBB_23andme_20210107	19_10427721_T_A	0.501466	1.204e-08	2554	0.0103341194131977	0.00421314876902323	0.664622704378668	0.270912146408821	0.04991788103029	0.72838590472086
19_9927721_10977067	ENSG00000220201.3	ZGLP1	Stomach	COVID19_HGI_B1_ALL_leave_23andme_20210107	19_10474237_C_T	0.692641	0.0009212	2609	0.727562126740027	0.198292189221868	0.0541646209580263	0.0147569809219205	0.00522408215815864	0.0301267312491061
19_9927721_10977067	ENSG00000220201.3	ZGLP1	Skin_Sun_Exposed_Lower_leg	COVID19_HGI_C2_ALL_leave_UKBB_23andme_20210107	19_10427721_T_A	0.0835409	0.0001974	2643	0.795298923326565	0.187485858445507	0.0127586583063539	0.00300630939181219	0.00145025052976255	0.171271356368533
19_9927721_10977067	ENSG00000220201.3	ZGLP1	Brain_Spinal_cord_cervical_c-1	COVID19_HGI_B2_ALL_eur_leave_23andme_20210107	19_10466123_C_T	0.416737	1.268e-07	2678	0.218034555678149	0.0545464335751605	0.543165745312552	0.13583717394649	0.0484160914876479	0.426372815915136
19_9927721_10977067	ENSG00000220201.3	ZGLP1	Cells_Transformed_fibroblasts	COVID19_HGI_C2_ALL_leave_23andme_20210107	19_10556897_C_T	0.802087	6.05e-06	2754	0.727993345975821	0.182992702755145	0.0672193516073577	0.0168917499783595	0.00490284968331673	0.40388076949183
19_9927721_10977067	ENSG00000220201.3	ZGLP1	Spleen	COVID19_HGI_B1_ALL_eur_leave_23andme_20210107	19_10474237_C_T	0.230851	0.0001851	2691	0.672025591477518	0.171467336421717	0.116587808334084	0.0297371984031968	0.0101820653634845	0.0820239716489056
19_9927721_10977067	ENSG00000220201.3	ZGLP1	Vagina	COVID19_HGI_A2_ALL_leave_UKBB_23andme_20210107	19_10427721_T_A	0.590579	1.204e-08	2552	0.0115020013734748	0.00274626329708815	0.7397328471104	0.176552070748568	0.0694668174704695	0.657716912425282
19_9927721_10977067	ENSG00000220201.3	ZGLP1	Adipose_Subcutaneous	COVID19_HGI_C2_ALL_eur_leave_23andme_20210107	19_10556897_C_T	0.0800033	1.836e-05	2889	0.637957286784379	0.314625827837806	0.0287433027863076	0.0141710318012318	0.00450255079027567	0.30724801225368
19_9927721_10977067	ENSG00000220201.3	ZGLP1	Heart_Left_Ventricle	COVID19_HGI_C2_ALL_leave_UKBB_23andme_20210107	19_10556897_C_T	0.0681051	0.0002649	2643	0.76688216147735	0.215955947330781	0.0123027797128175	0.00346309772615251	0.00139601375289848	0.109211088064751
19_9927721_10977067	ENSG00000220201.3	ZGLP1	Esophagus_Gastroesophageal_Junction	COVID19_HGI_A2_ALL_eur_leave_23andme_20210107	19_10466123_C_T	0.122632	3.738e-09	2976	0.00928476035637691	0.00263765609477806	0.682196390626927	0.193689198510715	0.112191994411203	0.460612688129249
19_9927721_10977067	ENSG00000220201.3	ZGLP1	Brain_Substantia_nigra	COVID19_HGI_C2_ALL_leave_23andme_20210107	19_10556897_C_T	0.663362	6.05e-06	2737	0.71662573534447	0.19338733156247	0.0660934476158364	0.0178297951657014	0.00606369031152292	0.423754276688499
19_9927721_10977067	ENSG00000220201.3	ZGLP1	Brain_Spinal_cord_cervical_c-1	COVID19_HGI_B2_ALL_leave_23andme_20210107	19_10427721_T_A	0.497566	1.017e-06	2555	0.519436900744016	0.123651160958206	0.267756193761789	0.0637135107843585	0.0254422337516304	0.670193867444466
19_9927721_10977067	ENSG00000220201.3	ZGLP1	Pancreas	COVID19_HGI_A2_ALL_leave_UKBB_23andme_20210107	19_10466123_C_T	0.0181458	1.796e-08	2554	0.0106822407729687	0.00284322945400663	0.687011584391753	0.182741127344966	0.116721818036305	0.460076332504779
19_9927721_10977067	ENSG00000220201.3	ZGLP1	Breast_Mammary_Tissue	COVID19_HGI_B1_ALL_eur_leave_23andme_20210107	19_10474237_C_T	0.362304	0.0001851	2695	0.650081377416091	0.193155902413501	0.112880175003431	0.0335292508611692	0.0103532943058086	0.0708670409664785
19_9927721_10977067	ENSG00000220201.3	ZGLP1	Colon_Sigmoid	COVID19_HGI_B1_ALL_eur_leave_23andme_20210107	19_10474237_C_T	0.0175902	0.0001851	2694	0.662864473239102	0.177638088101963	0.115063292756351	0.0308216851923318	0.013612460710252	0.107182986966134
19_9927721_10977067	ENSG00000220201.3	ZGLP1	Brain_Amygdala	COVID19_HGI_B1_ALL_eur_leave_23andme_20210107	19_10474237_C_T	0.974605	0.0001851	2691	0.65684625051531	0.186444744266189	0.113956882578078	0.0323360604732069	0.0104160621672153	0.0698694742942907
19_9927721_10977067	ENSG00000220201.3	ZGLP1	Brain_Nucleus_accumbens_basal_ganglia	COVID19_HGI_B2_ALL_eur_leave_ukbb_23andme_20210107	19_10427721_T_A	0.386012	2.05e-10	2696	0.000325929830439598	8.6467074628706e-05	0.737525620989216	0.195594306376911	0.0664676757288052	0.824912358098655
19_9927721_10977067	ENSG00000220201.3	ZGLP1	Colon_Transverse	COVID19_HGI_B1_ALL_eur_leave_23andme_20210107	19_10474237_C_T	0.632399	0.0001851	2695	0.630852119511353	0.213301954513524	0.10954120534074	0.0370284897943347	0.00927623084004823	0.0686681479891075
19_9927721_10977067	ENSG00000220201.3	ZGLP1	Artery_Coronary	COVID19_HGI_B2_ALL_leave_23andme_20210107	19_10427721_T_A	0.322135	1.017e-06	2563	0.507938444999954	0.134598782109788	0.261845355161378	0.0693602329554436	0.0262571847734365	0.654707487183264
19_9927721_10977067	ENSG00000220201.3	ZGLP1	Cells_EBV-transformed_lymphocytes	COVID19_HGI_C2_ALL_leave_23andme_20210107	19_10556897_C_T	0.356029	6.05e-06	2745	0.72453571496281	0.185183699092008	0.0668769021538606	0.017086714981039	0.00631696881028205	0.417241560221172
19_9927721_10977067	ENSG00000220201.3	ZGLP1	Whole_Blood	COVID19_HGI_C2_ALL_leave_23andme_20210107	19_10556897_C_T	0.931504	6.05e-06	2754	0.706624061457531	0.204723140981627	0.0652462161967486	0.0188986274550562	0.00450795390903771	0.39565321291948
19_9927721_10977067	ENSG00000220201.3	ZGLP1	Adipose_Subcutaneous	COVID19_HGI_B1_ALL_leave_23andme_20210107	19_10468097_T_C	0.000107034	0.01333	2609	0.634423242124372	0.286549163737302	0.0472307355944979	0.0213221734410638	0.0104746851027644	0.0766364079180484
19_9927721_10977067	ENSG00000220201.3	ZGLP1	Brain_Anterior_cingulate_cortex_BA24	COVID19_HGI_C2_ALL_leave_UKBB_23andme_20210107	19_10427721_T_A	0.429689	0.0001974	2642	0.78254359587211	0.200501553030448	0.0125512987783437	0.0032146765544578	0.00118887576464057	0.132222170684277
19_9927721_10977067	ENSG00000220201.3	ZGLP1	Prostate	COVID19_HGI_B2_ALL_leave_23andme_20210107	19_10427721_T_A	0.222594	1.017e-06	2562	0.516577808361019	0.125802509676731	0.266297260589758	0.0648250373896854	0.0264973839828076	0.696154775119131
19_9927721_10977067	ENSG00000220201.3	ZGLP1	Adrenal_Gland	COVID19_HGI_B2_ALL_eur_leave_23andme_20210107	19_10466123_C_T	0.0942895	1.268e-07	2696	0.211938813631051	0.0554472355913249	0.528012124193351	0.138071511243156	0.066530315341117	0.518124169303504
19_9927721_10977067	ENSG00000220201.3	ZGLP1	Nerve_Tibial	COVID19_HGI_A2_ALL_leave_23andme_20210107	19_10427721_T_A	0.501466	4.581e-08	2548	0.032298511740519	0.0131527832964901	0.645544183416074	0.262835998339285	0.0461685232076325	0.463842729716372
19_9927721_10977067	ENSG00000220201.3	ZGLP1	Brain_Putamen_basal_ganglia	COVID19_HGI_B2_ALL_leave_23andme_20210107	19_10427721_T_A	0.0562744	1.017e-06	2562	0.518735496297897	0.120803366171116	0.267408714564461	0.0622434581586565	0.0308089648078695	0.724449410369947
19_9927721_10977067	ENSG00000220201.3	ZGLP1	Esophagus_Gastroesophageal_Junction	COVID19_HGI_C2_ALL_leave_23andme_20210107	19_10556897_C_T	0.225345	6.05e-06	2754	0.720925759657732	0.188307462713613	0.0665667651896972	0.0173805723766428	0.00681944006231515	0.425944216936044
19_9927721_10977067	ENSG00000220201.3	ZGLP1	Brain_Nucleus_accumbens_basal_ganglia	COVID19_HGI_C2_ALL_leave_23andme_20210107	19_10556897_C_T	0.461824	6.05e-06	2752	0.715060679566261	0.194550182477931	0.0660193201723896	0.0179557969546066	0.00641402082881206	0.390213476637694
19_9927721_10977067	ENSG00000220201.3	ZGLP1	Skin_Sun_Exposed_Lower_leg	COVID19_HGI_B1_ALL_eur_leave_23andme_20210107	19_10474237_C_T	0.810553	0.0001851	2695	0.681459000472291	0.162516851837602	0.118328587625023	0.0282099517017034	0.00948560836338144	0.0652066407035687
19_9927721_10977067	ENSG00000220201.3	ZGLP1	Muscle_Skeletal	COVID19_HGI_B2_ALL_leave_23andme_20210107	19_10427721_T_A	0.647998	1.017e-06	2563	0.464924086295543	0.178183428744813	0.239671191849136	0.0918292483015465	0.0253920448089617	0.466009204905115
19_9927721_10977067	ENSG00000220201.3	ZGLP1	Brain_Anterior_cingulate_cortex_BA24	COVID19_HGI_B1_ALL_eur_leave_ukbb_23andme_20210107	19_10653070_G_C	0.750287	7.366e-05	2693	0.592968299538135	0.155138177120216	0.187431595685406	0.0490222510600181	0.0154396765962254	0.0753115071874267
19_9927721_10977067	ENSG00000220201.3	ZGLP1	Brain_Anterior_cingulate_cortex_BA24	COVID19_HGI_A2_ALL_eur_leave_23andme_20210107	19_10466123_C_T	0.44371	3.738e-09	2969	0.00979681278813205	0.00282465654687579	0.719818802551584	0.207480979467217	0.0600787486461908	0.573137380466584
19_9927721_10977067	ENSG00000220201.3	ZGLP1	Vagina	COVID19_HGI_C2_ALL_leave_23andme_20210107	19_10556897_C_T	0.057823	6.05e-06	2751	0.721355892039971	0.186333406798105	0.0665967147904354	0.0171940743766174	0.00851991199487105	0.439108633608941
19_9927721_10977067	ENSG00000220201.3	ZGLP1	Brain_Amygdala	COVID19_HGI_B2_ALL_leave_23andme_20210107	19_10427721_T_A	0.876422	1.017e-06	2556	0.506059063935262	0.136564105887535	0.260829781807129	0.0703608268364685	0.0261862215336062	0.601816202097708
19_9927721_10977067	ENSG00000220201.3	ZGLP1	Pancreas	COVID19_HGI_C2_ALL_eur_leave_ukbb_23andme_20210107	19_10481532_A_G	0.0390403	4.517e-05	2890	0.750155604884222	0.225020977764001	0.0170070777553808	0.00509882307119704	0.00271751652519892	0.242896049071151
19_9927721_10977067	ENSG00000220201.3	ZGLP1	Brain_Hippocampus	COVID19_HGI_B1_ALL_leave_23andme_20210107	19_10474237_C_T	0.826557	0.0009212	2608	0.721894151873277	0.203816381409583	0.0537090840204713	0.0151585618816008	0.00542182081506832	0.030381694476699
19_9927721_10977067	ENSG00000220201.3	ZGLP1	Artery_Tibial	COVID19_HGI_B1_ALL_leave_UKBB_23andme_20210107	19_10399551_C_G	2.29142e-05	0.7693	2310	0.710033827179949	0.233385331497317	0.039448992527874	0.0129625596833938	0.0041692891114663	0.0433549174359266
19_9927721_10977067	ENSG00000220201.3	ZGLP1	Brain_Nucleus_accumbens_basal_ganglia	COVID19_HGI_C2_ALL_leave_UKBB_23andme_20210107	19_10427721_T_A	0.386012	0.0001974	2643	0.780344371594565	0.202645509748786	0.0125187484937325	0.00324971813223148	0.00124165203068595	0.12730308906589
19_9927721_10977067	ENSG00000220201.3	ZGLP1	Breast_Mammary_Tissue	COVID19_HGI_A2_ALL_eur_leave_ukbb_23andme_20210107	19_10466123_C_T	0.1075	1.915e-09	3000	0.00326418270909144	0.00107010913408005	0.683992337602174	0.224148221848612	0.0875251487060428	0.575832037817886
19_9927721_10977067	ENSG00000220201.3	ZGLP1	Vagina	COVID19_HGI_C2_ALL_eur_leave_ukbb_23andme_20210107	19_10481532_A_G	0.922554	4.517e-05	2881	0.76807958323967	0.208265811748256	0.0173812729423962	0.00471139359055308	0.00156193847912489	0.116323634646601
19_9927721_10977067	ENSG00000220201.3	ZGLP1	Heart_Atrial_Appendage	COVID19_HGI_A2_ALL_leave_UKBB_23andme_20210107	19_10427721_T_A	0.163279	1.204e-08	2554	0.0117689273786143	0.00240386358311218	0.756900131424977	0.154526320570507	0.0744007570427889	0.764960368608181
19_9927721_10977067	ENSG00000220201.3	ZGLP1	Esophagus_Mucosa	COVID19_HGI_A2_ALL_leave_23andme_20210107	19_10427721_T_A	0.67262	4.581e-08	2548	0.0352582983089627	0.00956278446096421	0.704700872082162	0.191070138111416	0.0594079070364953	0.364965463101965
19_9927721_10977067	ENSG00000220201.3	ZGLP1	Brain_Spinal_cord_cervical_c-1	COVID19_HGI_B1_ALL_leave_23andme_20210107	19_10474237_C_T	0.424078	0.0009212	2592	0.745714032097865	0.180467435364132	0.0551368547763053	0.0133381183404865	0.00534355942121048	0.034037694879894
19_9927721_10977067	ENSG00000220201.3	ZGLP1	Spleen	COVID19_HGI_B1_ALL_leave_UKBB_23andme_20210107	19_10688076_A_G	0.651185	0.001526	2310	0.775190996228539	0.168521995763243	0.0430690801582677	0.00935910769941746	0.0038588201505332	0.0328698437427082
19_9927721_10977067	ENSG00000220201.3	ZGLP1	Esophagus_Gastroesophageal_Junction	COVID19_HGI_C2_ALL_leave_UKBB_23andme_20210107	19_10427721_T_A	0.00196397	0.0001974	2643	0.786194499448145	0.196310115002468	0.0126125997239342	0.00314758841656144	0.00173519740889172	0.396530905965635
19_9927721_10977067	ENSG00000220201.3	ZGLP1	Brain_Frontal_Cortex_BA9	COVID19_HGI_B1_ALL_leave_23andme_20210107	19_10474237_C_T	0.642536	0.0009212	2608	0.74878635925448	0.177324073762654	0.0557337703180666	0.0131936479445398	0.00496214872025934	0.035021262134129
19_9927721_10977067	ENSG00000220201.3	ZGLP1	Small_Intestine_Terminal_Ileum	COVID19_HGI_C2_ALL_leave_23andme_20210107	19_10556897_C_T	0.900808	6.05e-06	2747	0.721062262618445	0.18924022721919	0.0665581662434842	0.0174622770283226	0.00567706689055873	0.417479753720415
19_9927721_10977067	ENSG00000220201.3	ZGLP1	Adipose_Visceral_Omentum	COVID19_HGI_C2_ALL_leave_UKBB_23andme_20210107	19_10427721_T_A	0.612016	0.0001974	2643	0.787574935067437	0.195234161189577	0.0126347454931084	0.00313063700176704	0.0014255212481102	0.0943451678623731
19_9927721_10977067	ENSG00000220201.3	ZGLP1	Brain_Putamen_basal_ganglia	COVID19_HGI_A2_ALL_leave_23andme_20210107	19_10427721_T_A	0.0562744	4.581e-08	2546	0.0359494008699735	0.00831769349817246	0.718513272000543	0.166172980402623	0.0710466532286883	0.509770929983419
19_9927721_10977067	ENSG00000220201.3	ZGLP1	Spleen	COVID19_HGI_B1_ALL_eur_leave_ukbb_23andme_20210107	19_10714433_G_T	0.303125	0.0001103	2693	0.596388040149164	0.15228801973268	0.188519996048366	0.0481240065308178	0.0146799375389717	0.0858136618749285
19_9927721_10977067	ENSG00000220201.3	ZGLP1	Brain_Hippocampus	COVID19_HGI_B1_ALL_eur_leave_23andme_20210107	19_10474237_C_T	0.826557	0.0001851	2692	0.653195328302579	0.189872896180576	0.113333171327046	0.03293338158973	0.0106652226000696	0.0663184120406024
19_9927721_10977067	ENSG00000220201.3	ZGLP1	Colon_Sigmoid	COVID19_HGI_B2_ALL_eur_leave_23andme_20210107	19_10466123_C_T	0.594625	1.268e-07	2696	0.217049761131387	0.058034094124826	0.540745143777654	0.14454313697277	0.0396278639933631	0.373648060278605
19_9927721_10977067	ENSG00000220201.3	ZGLP1	Cells_Transformed_fibroblasts	COVID19_HGI_B1_ALL_eur_leave_23andme_20210107	19_10453152_G_A	0.00785133	0.0005467	2695	0.674570339017599	0.166857488674513	0.117132439977115	0.0289606667228103	0.0124790656079618	0.111990499932534
19_9927721_10977067	ENSG00000220201.3	ZGLP1	Brain_Cerebellum	COVID19_HGI_A2_ALL_eur_leave_ukbb_23andme_20210107	19_10466123_C_T	0.0708225	1.915e-09	2994	0.00190259951055001	0.00256409942098785	0.3986788947206	0.537232813017699	0.059621593330164	0.622408127230874
19_9927721_10977067	ENSG00000220201.3	ZGLP1	Vagina	COVID19_HGI_C2_ALL_leave_UKBB_23andme_20210107	19_10427721_T_A	0.590579	0.0001974	2642	0.787876767385393	0.195127654004209	0.012632164935715	0.00312727940386357	0.00123613427081979	0.125634003222264
19_9927721_10977067	ENSG00000220201.3	ZGLP1	Brain_Cerebellar_Hemisphere	COVID19_HGI_B2_ALL_eur_leave_ukbb_23andme_20210107	19_10427721_T_A	0.467213	2.05e-10	2692	0.000324827943336897	8.82533347374553e-05	0.735032226200535	0.199637868704131	0.0649168238172608	0.827260934520363
19_9927721_10977067	ENSG00000220201.3	ZGLP1	Artery_Aorta	COVID19_HGI_A2_ALL_leave_UKBB_23andme_20210107	19_10427721_T_A	0.279384	1.204e-08	2554	0.011555989215437	0.00279896338109575	0.74320534697188	0.179948454769243	0.0624912456623451	0.785361079092139
19_9927721_10977067	ENSG00000220201.3	ZGLP1	Skin_Sun_Exposed_Lower_leg	COVID19_HGI_B2_ALL_leave_23andme_20210107	19_10427721_T_A	0.0835409	1.017e-06	2563	0.519627377418494	0.118136954886146	0.267871070857283	0.0608668203907462	0.0334977764473306	0.785785591252759
19_9927721_10977067	ENSG00000220201.3	ZGLP1	Uterus	COVID19_HGI_B2_ALL_leave_UKBB_23andme_20210107	19_10466123_C_T	0.699372	9.816e-08	2281	0.233873793491453	0.0639982076367922	0.520897034628776	0.142501724232302	0.0387292400106765	0.702992220469203
19_9927721_10977067	ENSG00000220201.3	ZGLP1	Adipose_Visceral_Omentum	COVID19_HGI_B1_ALL_leave_23andme_20210107	19_10474237_C_T	0.0129381	0.0009212	2609	0.74134330595531	0.183862281414999	0.0551905846814201	0.0136820237544126	0.00592180419385815	0.0805396774780359
19_9927721_10977067	ENSG00000220201.3	ZGLP1	Nerve_Tibial	COVID19_HGI_C2_ALL_leave_23andme_20210107	19_10556897_C_T	0.00675948	6.05e-06	2754	0.61699588732963	0.265271161609902	0.0569703881497861	0.0244575390230611	0.0363050238876208	0.353687298014171
19_9927721_10977067	ENSG00000220201.3	ZGLP1	Brain_Nucleus_accumbens_basal_ganglia	COVID19_HGI_B2_ALL_eur_leave_23andme_20210107	19_10466123_C_T	0.594958	1.268e-07	2696	0.217350863491739	0.0576617774102048	0.541495906304113	0.143615483463054	0.0398759693308899	0.425828332146262
19_9927721_10977067	ENSG00000220201.3	ZGLP1	Brain_Hippocampus	COVID19_HGI_C2_ALL_leave_UKBB_23andme_20210107	19_10556897_C_T	0.0149133	0.0002649	2642	0.763871688197676	0.218847069939839	0.0122518180935363	0.0035085902658265	0.00152083350312288	0.122989688581109
19_9927721_10977067	ENSG00000220201.3	ZGLP1	Adipose_Subcutaneous	COVID19_HGI_B2_ALL_eur_leave_23andme_20210107	19_10466123_C_T	0.106499	1.268e-07	2697	0.18370987142239	0.085115380595128	0.457685204071351	0.211990526470745	0.061499017440386	0.415891026087709
19_9927721_10977067	ENSG00000220201.3	ZGLP1	Thyroid	COVID19_HGI_A2_ALL_leave_UKBB_23andme_20210107	19_10427721_T_A	0.261263	1.204e-08	2554	0.000376230728149716	0.0148702800057413	0.0241966900144272	0.956354565951831	0.00420223329985046	0.377956984321373
19_9927721_10977067	ENSG00000220201.3	ZGLP1	Prostate	COVID19_HGI_B1_ALL_eur_leave_23andme_20210107	19_10474237_C_T	0.951946	0.0001851	2691	0.671291811641228	0.172488108564167	0.116516195114001	0.0299290054899176	0.00977487919068665	0.0751786683609546
19_9927721_10977067	ENSG00000220201.3	ZGLP1	Artery_Coronary	COVID19_HGI_A2_ALL_eur_leave_23andme_20210107	19_10466123_C_T	0.437125	3.738e-09	2975	0.00969035370020788	0.00297610483294426	0.711997516974038	0.218612203740198	0.0567238207526124	0.568774307259773
19_9927721_10977067	ENSG00000220201.3	ZGLP1	Heart_Left_Ventricle	COVID19_HGI_B1_ALL_eur_leave_ukbb_23andme_20210107	19_10714433_G_T	0.352304	0.0001103	2697	0.58103755559127	0.166874775927922	0.183769583954124	0.0527633195945841	0.0155547649320989	0.0756859832894257
19_9927721_10977067	ENSG00000220201.3	ZGLP1	Spleen	COVID19_HGI_C2_ALL_leave_UKBB_23andme_20210107	19_10427721_T_A	0.247129	0.0001974	2643	0.787090736234751	0.195944772992656	0.0126269776874728	0.00314226733442288	0.00119524575069707	0.142525002382554
19_9927721_10977067	ENSG00000220201.3	ZGLP1	Minor_Salivary_Gland	COVID19_HGI_A2_ALL_leave_23andme_20210107	19_10427721_T_A	0.609762	4.581e-08	2541	0.0349133700785488	0.00973736101300353	0.697804604765122	0.194555156430282	0.0629895077130432	0.429431798792468
19_9927721_10977067	ENSG00000220201.3	ZGLP1	Ovary	COVID19_HGI_B1_ALL_eur_leave_23andme_20210107	19_10474237_C_T	0.438387	0.0001851	2690	0.662071565407163	0.18066395571898	0.114792852383792	0.0313131452398539	0.0111584812502112	0.0687665941405227
19_9927721_10977067	ENSG00000220201.3	ZGLP1	Ovary	COVID19_HGI_B2_ALL_leave_UKBB_23andme_20210107	19_10466123_C_T	0.68034	9.816e-08	2283	0.241609929333101	0.0559294547276133	0.538130856757088	0.124530268774597	0.0397994904076011	0.683231539287126
19_9927721_10977067	ENSG00000220201.3	ZGLP1	Testis	COVID19_HGI_B1_ALL_eur_leave_ukbb_23andme_20210107	19_10397238_C_T	9.11825e-07	0.2518	2697	0.361270761291416	0.386514307566296	0.114262110699116	0.122230374747616	0.0157224456955559	0.1076274432552
19_9927721_10977067	ENSG00000220201.3	ZGLP1	Lung	COVID19_HGI_B2_ALL_eur_leave_23andme_20210107	19_10466123_C_T	0.414323	1.268e-07	2697	0.205918690255458	0.0713842292638832	0.513015098437373	0.177811079425279	0.0318709026180065	0.420193483575668
19_9927721_10977067	ENSG00000220201.3	ZGLP1	Esophagus_Muscularis	COVID19_HGI_A2_ALL_eur_leave_ukbb_23andme_20210107	19_10466123_C_T	0.805789	1.915e-09	3000	0.00339241092212697	0.00108325852350039	0.710861885969192	0.226933403426038	0.0577290411591424	0.329837875504709
19_9927721_10977067	ENSG00000220201.3	ZGLP1	Brain_Amygdala	COVID19_HGI_C2_ALL_leave_23andme_20210107	19_10556897_C_T	0.00153789	6.05e-06	2751	0.697584752541922	0.20188932438384	0.0644029539992901	0.0186214793995447	0.0175014896754032	0.419187295804432
19_9927721_10977067	ENSG00000220201.3	ZGLP1	Brain_Hypothalamus	COVID19_HGI_B2_ALL_leave_UKBB_23andme_20210107	19_10466123_C_T	0.689417	9.816e-08	2283	0.242203476559162	0.055332064427781	0.539452847447484	0.123199706101301	0.039811905464272	0.69961377779081
19_9927721_10977067	ENSG00000220201.3	ZGLP1	Esophagus_Mucosa	COVID19_HGI_A2_ALL_leave_UKBB_23andme_20210107	19_10427721_T_A	0.67262	1.204e-08	2554	0.0113924761104772	0.00309520815221611	0.73268925772668	0.199009651073024	0.0538134069376027	0.690831743573173
19_9927721_10977067	ENSG00000220201.3	ZGLP1	Liver	COVID19_HGI_B2_ALL_leave_23andme_20210107	19_10427721_T_A	0.999216	1.017e-06	2563	0.519467474666528	0.12468037747037	0.267788640016909	0.0642496784446214	0.0238138294015725	0.657032886013326
19_9927721_10977067	ENSG00000220201.3	ZGLP1	Minor_Salivary_Gland	COVID19_HGI_C2_ALL_eur_leave_23andme_20210107	19_10556897_C_T	0.0952618	1.836e-05	2863	0.726891870392281	0.226216804918577	0.0326630788950057	0.0101610448981622	0.00406720089597347	0.29202542620863
19_9927721_10977067	ENSG00000220201.3	ZGLP1	Ovary	COVID19_HGI_B2_ALL_leave_23andme_20210107	19_10427721_T_A	0.790027	1.017e-06	2563	0.510469477709656	0.132899416090285	0.263150117904425	0.0684854611028497	0.0249955271927838	0.640066878865457
19_9927721_10977067	ENSG00000220201.3	ZGLP1	Skin_Sun_Exposed_Lower_leg	COVID19_HGI_B1_ALL_leave_UKBB_23andme_20210107	19_10688076_A_G	0.671335	0.001526	2310	0.785251021682133	0.158639210408705	0.0436280082737425	0.00881021419701478	0.00367154543840517	0.0308192210490475
19_9927721_10977067	ENSG00000220201.3	ZGLP1	Small_Intestine_Terminal_Ileum	COVID19_HGI_C2_ALL_eur_leave_ukbb_23andme_20210107	19_10481532_A_G	0.994816	4.517e-05	2883	0.765295572662151	0.211078563113618	0.0173223066026605	0.00477619214331768	0.00152736547825307	0.112340055093028
19_9927721_10977067	ENSG00000220201.3	ZGLP1	Brain_Spinal_cord_cervical_c-1	COVID19_HGI_B1_ALL_leave_UKBB_23andme_20210107	19_10688076_A_G	0.362132	0.001526	2295	0.777242435422299	0.166558388768683	0.0428930616069208	0.00918760714379728	0.00411850705829974	0.0337652352129676
19_9927721_10977067	ENSG00000220201.3	ZGLP1	Brain_Spinal_cord_cervical_c-1	COVID19_HGI_B1_ALL_eur_leave_ukbb_23andme_20210107	19_10653070_G_C	0.306077	7.366e-05	2675	0.59698471670546	0.149573923491763	0.188405867271953	0.0471870531068882	0.0178484394239366	0.0838380788791662
19_9927721_10977067	ENSG00000220201.3	ZGLP1	Esophagus_Gastroesophageal_Junction	COVID19_HGI_C2_ALL_eur_leave_ukbb_23andme_20210107	19_10427721_T_A	0.00196397	0.0005132	2890	0.764840200510476	0.211307329931525	0.0173399980961688	0.00478890943068242	0.00172356203114779	0.162364875671456
19_9927721_10977067	ENSG00000220201.3	ZGLP1	Brain_Cerebellum	COVID19_HGI_B2_ALL_eur_leave_23andme_20210107	19_10466123_C_T	0.0708225	1.268e-07	2696	0.117106170043068	0.1542545655654	0.291751425399485	0.384248113698139	0.0526397252939083	0.414774599819647
19_9927721_10977067	ENSG00000220201.3	ZGLP1	Stomach	COVID19_HGI_C2_ALL_eur_leave_23andme_20210107	19_10556897_C_T	0.0968576	1.836e-05	2889	0.731026316436963	0.220375991824225	0.0329365479372737	0.00992334992258046	0.00573779387895778	0.240905322624961
19_9927721_10977067	ENSG00000220201.3	ZGLP1	Spleen	COVID19_HGI_B1_ALL_leave_23andme_20210107	19_10474237_C_T	0.230851	0.0009212	2609	0.742696074271776	0.183100259564369	0.0552912938585644	0.0136259290806753	0.00528644322461571	0.0367926505110588
19_9927721_10977067	ENSG00000220201.3	ZGLP1	Colon_Sigmoid	COVID19_HGI_C2_ALL_eur_leave_23andme_20210107	19_10556897_C_T	0.466342	1.836e-05	2887	0.740943031349355	0.213137689359033	0.0333752469483028	0.00959768786810888	0.00294634447520006	0.290663728818975
19_9927721_10977067	ENSG00000220201.3	ZGLP1	Brain_Hypothalamus	COVID19_HGI_C2_ALL_eur_leave_23andme_20210107	19_10556897_C_T	0.0239089	1.836e-05	2885	0.739116527469747	0.212761449147789	0.0332919217668325	0.00957813205281118	0.00525196956281993	0.32292645651328
19_9927721_10977067	ENSG00000220201.3	ZGLP1	Spleen	COVID19_HGI_A2_ALL_leave_UKBB_23andme_20210107	19_10427721_T_A	0.247129	1.204e-08	2554	0.0115147943364285	0.00277136369035952	0.740555962849395	0.178168926179919	0.0669889529438974	0.749730029013469
19_9927721_10977067	ENSG00000220201.3	ZGLP1	Artery_Aorta	COVID19_HGI_B1_ALL_eur_leave_ukbb_23andme_20210107	19_10653070_G_C	0.080418	7.366e-05	2697	0.591145280753198	0.152205186567718	0.18696643832241	0.0481176357721279	0.0215654585845461	0.113664381895795
19_9927721_10977067	ENSG00000220201.3	ZGLP1	Cells_Transformed_fibroblasts	COVID19_HGI_C2_ALL_eur_leave_23andme_20210107	19_10556897_C_T	0.802087	1.836e-05	2889	0.75485363228585	0.199585491069631	0.034010092778311	0.00898980625513007	0.00256097761107766	0.281689782014268
19_9927721_10977067	ENSG00000220201.3	ZGLP1	Liver	COVID19_HGI_B2_ALL_eur_leave_23andme_20210107	19_10466123_C_T	0.314365	1.268e-07	2695	0.218215591306148	0.0551943628073644	0.543645835808999	0.137461582384253	0.0454826276932352	0.450855378254269
19_9927721_10977067	ENSG00000220201.3	ZGLP1	Vagina	COVID19_HGI_B1_ALL_leave_UKBB_23andme_20210107	19_10688076_A_G	0.135746	0.001526	2309	0.77665104828365	0.166894854949962	0.0431276171589718	0.00926364809992141	0.0040628315074945	0.0376922230999452
19_9927721_10977067	ENSG00000220201.3	ZGLP1	Esophagus_Mucosa	COVID19_HGI_B2_ALL_leave_UKBB_23andme_20210107	19_10466123_C_T	0.462852	9.816e-08	2283	0.240397335361479	0.0589878171534228	0.535430081028835	0.131348034330128	0.0338367321261351	0.641793871154114
19_9927721_10977067	ENSG00000220201.3	ZGLP1	Brain_Cortex	COVID19_HGI_C2_ALL_eur_leave_ukbb_23andme_20210107	19_10481532_A_G	0.216815	4.517e-05	2885	0.750844362839436	0.225083177361181	0.0170006298463795	0.00509435936344314	0.00197747058956007	0.13261100862032
19_9927721_10977067	ENSG00000220201.3	ZGLP1	Ovary	COVID19_HGI_C2_ALL_eur_leave_ukbb_23andme_20210107	19_10481532_A_G	0.0917736	4.517e-05	2884	0.754593856856716	0.221307328265203	0.0170885510922667	0.00500973068069809	0.00200053310511678	0.199841854848348
19_9927721_10977067	ENSG00000220201.3	ZGLP1	Artery_Aorta	COVID19_HGI_B2_ALL_leave_23andme_20210107	19_10427721_T_A	0.279384	1.017e-06	2563	0.517334094506491	0.12602018598294	0.266688869579767	0.0649391540084047	0.0250176959223977	0.706817698133398
19_9927721_10977067	ENSG00000220201.3	ZGLP1	Brain_Spinal_cord_cervical_c-1	COVID19_HGI_C2_ALL_eur_leave_23andme_20210107	19_10556897_C_T	0.474971	1.836e-05	2866	0.752379604292468	0.201779572914939	0.033673017824511	0.00902757660210484	0.0031402283659776	0.299463415312638
19_9927721_10977067	ENSG00000220201.3	ZGLP1	Liver	COVID19_HGI_A2_ALL_leave_23andme_20210107	19_10427721_T_A	0.999216	4.581e-08	2548	0.0360935488194325	0.00859615564350788	0.721394864457439	0.171747552643275	0.0621678784363457	0.409457994688382
19_9927721_10977067	ENSG00000220201.3	ZGLP1	Brain_Cerebellar_Hemisphere	COVID19_HGI_B2_ALL_leave_23andme_20210107	19_10427721_T_A	0.467213	1.017e-06	2562	0.511584518688446	0.131947631881974	0.263722720457456	0.0679944859966402	0.0247506429754839	0.667369411761064
19_9927721_10977067	ENSG00000220201.3	ZGLP1	Breast_Mammary_Tissue	COVID19_HGI_B1_ALL_leave_UKBB_23andme_20210107	19_10688076_A_G	0.526681	0.001526	2310	0.749168602790172	0.194217289760794	0.041623293823855	0.0107863749947291	0.00420443863045023	0.0297112637422213
19_9927721_10977067	ENSG00000220201.3	ZGLP1	Colon_Transverse	COVID19_HGI_B1_ALL_leave_23andme_20210107	19_10415648_G_A	0.0241605	0.002262	2609	0.696653895042567	0.229373305938547	0.0518636041886722	0.0170710543572474	0.0050381404729665	0.0333150745829675
19_9927721_10977067	ENSG00000220201.3	ZGLP1	Artery_Tibial	COVID19_HGI_B2_ALL_eur_leave_ukbb_23andme_20210107	19_10427721_T_A	0.126598	2.05e-10	2697	0.000299377650394144	0.000110052391615633	0.677442404632268	0.248957278533594	0.0731908867921272	0.896492026284744
19_9927721_10977067	ENSG00000220201.3	ZGLP1	Brain_Caudate_basal_ganglia	COVID19_HGI_A2_ALL_eur_leave_ukbb_23andme_20210107	19_10466123_C_T	0.863783	1.915e-09	2995	0.00339803508467297	0.00107946610376351	0.712040138255457	0.226139024450905	0.057343336105201	0.446383961832785
19_9927721_10977067	ENSG00000220201.3	ZGLP1	Brain_Hippocampus	COVID19_HGI_B2_ALL_eur_leave_ukbb_23andme_20210107	19_10427721_T_A	0.437469	2.05e-10	2694	0.000319581856306787	9.29681800744336e-05	0.723161172010689	0.210305578242387	0.0661206997105437	0.812246608433346
19_9927721_10977067	ENSG00000220201.3	ZGLP1	Brain_Anterior_cingulate_cortex_BA24	COVID19_HGI_B1_ALL_eur_leave_23andme_20210107	19_10474237_C_T	0.338171	0.0001851	2691	0.66850804015161	0.174707850131008	0.115959225506361	0.0302942462297412	0.0105306379812805	0.0750779145978329
19_9927721_10977067	ENSG00000220201.3	ZGLP1	Brain_Anterior_cingulate_cortex_BA24	COVID19_HGI_B2_ALL_leave_23andme_20210107	19_10427721_T_A	0.429689	1.017e-06	2555	0.515666671200303	0.127748077103143	0.265779850406934	0.0658176713335351	0.0249877299560847	0.672365026119394
19_9927721_10977067	ENSG00000220201.3	ZGLP1	Brain_Putamen_basal_ganglia	COVID19_HGI_B2_ALL_leave_UKBB_23andme_20210107	19_10466123_C_T	0.458269	9.816e-08	2282	0.24552024062851	0.0506875849490896	0.546838569234478	0.11285056650284	0.0441030386850822	0.717508343758171
19_9927721_10977067	ENSG00000220201.3	ZGLP1	Testis	COVID19_HGI_A2_ALL_eur_leave_23andme_20210107	19_10466123_C_T	0.114704	3.738e-09	2977	0.00599461929099477	0.00667487699202239	0.440453961010675	0.490379319912714	0.0564972227935943	0.60617595271391
19_9927721_10977067	ENSG00000220201.3	ZGLP1	Thyroid	COVID19_HGI_B1_ALL_eur_leave_23andme_20210107	19_10420982_G_C	9.79246e-11	0.4165	2695	0.0207614100767174	0.820849929546282	0.00360501267101803	0.142520174645733	0.0122634730602497	0.768079997091695
19_9927721_10977067	ENSG00000220201.3	ZGLP1	Prostate	COVID19_HGI_B2_ALL_leave_UKBB_23andme_20210107	19_10466123_C_T	0.594377	9.816e-08	2283	0.244920049072823	0.0529418277762206	0.545503391389342	0.117877054881576	0.0387576768800376	0.708787645921471
19_9927721_10977067	ENSG00000220201.3	ZGLP1	Minor_Salivary_Gland	COVID19_HGI_A2_ALL_eur_leave_23andme_20210107	19_10466123_C_T	0.593793	3.738e-09	2943	0.0095549818788193	0.00305115936717966	0.702046179431974	0.224120755180387	0.0612269241416408	0.531785706543853
19_9927721_10977067	ENSG00000220201.3	ZGLP1	Brain_Hypothalamus	COVID19_HGI_B1_ALL_leave_UKBB_23andme_20210107	19_10688076_A_G	0.792926	0.001526	2310	0.765894853417541	0.177449197231836	0.0425525928385782	0.00985470706182722	0.00424864945021767	0.0307102997383317
19_9927721_10977067	ENSG00000220201.3	ZGLP1	Testis	COVID19_HGI_C2_ALL_eur_leave_23andme_20210107	19_10556897_C_T	0.0031448	1.836e-05	2889	0.449256090246222	0.496371988717572	0.0202413297849897	0.0223523685029134	0.0117782227483031	0.262482426573241
19_9927721_10977067	ENSG00000220201.3	ZGLP1	Pancreas	COVID19_HGI_B1_ALL_eur_leave_23andme_20210107	19_10474237_C_T	0.0872797	0.0001851	2695	0.656300283588788	0.184011297907664	0.113960026298194	0.0319379439530406	0.0137904482523141	0.0760379532452017
19_9927721_10977067	ENSG00000220201.3	ZGLP1	Brain_Nucleus_accumbens_basal_ganglia	COVID19_HGI_C2_ALL_eur_leave_ukbb_23andme_20210107	19_10481532_A_G	0.583593	4.517e-05	2887	0.759299973979897	0.217019556065147	0.0172054041063355	0.00491600882000815	0.0015590570286118	0.117565216228036
19_9927721_10977067	ENSG00000220201.3	ZGLP1	Esophagus_Mucosa	COVID19_HGI_A2_ALL_eur_leave_23andme_20210107	19_10466123_C_T	0.462852	3.738e-09	2977	0.00931226978043783	0.00294596206966178	0.684217948078103	0.216367066539506	0.0871567535322915	0.263450580428994
19_9927721_10977067	ENSG00000220201.3	ZGLP1	Brain_Cerebellum	COVID19_HGI_B2_ALL_leave_UKBB_23andme_20210107	19_10466123_C_T	0.0708225	9.816e-08	2283	0.129018421038999	0.163827367148033	0.287359023872911	0.364833027695851	0.0549621602442066	0.634638740431207
19_9927721_10977067	ENSG00000220201.3	ZGLP1	Brain_Hypothalamus	COVID19_HGI_C2_ALL_leave_UKBB_23andme_20210107	19_10556897_C_T	0.0239089	0.0002649	2643	0.77782958074586	0.204853177115069	0.0124784047233469	0.00328482248215739	0.00155401493356635	0.102427799796371
19_9927721_10977067	ENSG00000220201.3	ZGLP1	Ovary	COVID19_HGI_C2_ALL_eur_leave_23andme_20210107	19_10556897_C_T	0.250191	1.836e-05	2883	0.737368532613294	0.216184112612286	0.0332069876755779	0.00973222486732557	0.00350814223151691	0.294805375015309
19_9927721_10977067	ENSG00000220201.3	ZGLP1	Whole_Blood	COVID19_HGI_A2_ALL_leave_UKBB_23andme_20210107	19_10427721_T_A	0.478205	1.204e-08	2554	0.011414538880557	0.00307350641429579	0.734108190228834	0.197613961392599	0.0537898030837144	0.785754257819906
19_9927721_10977067	ENSG00000220201.3	ZGLP1	Pituitary	COVID19_HGI_A2_ALL_eur_leave_23andme_20210107	19_10466123_C_T	0.403082	3.738e-09	2975	0.00978567519072136	0.00277104096464011	0.719001123066604	0.203536944099652	0.0649052166783828	0.506626980886142
19_9927721_10977067	ENSG00000220201.3	ZGLP1	Artery_Aorta	COVID19_HGI_C2_ALL_leave_UKBB_23andme_20210107	19_10427721_T_A	0.279384	0.0001974	2643	0.786017225148294	0.197056223469939	0.0126097557841879	0.00316013647060244	0.0011566591269759	0.143212081522668
19_9927721_10977067	ENSG00000220201.3	ZGLP1	Colon_Sigmoid	COVID19_HGI_B2_ALL_eur_leave_ukbb_23andme_20210107	19_10427721_T_A	0.0341479	2.05e-10	2696	0.000310674223178526	8.30671133481962e-05	0.703004689309266	0.187858477405805	0.108743091948403	0.911287972200033
19_9927721_10977067	ENSG00000220201.3	ZGLP1	Prostate	COVID19_HGI_A2_ALL_leave_23andme_20210107	19_10427721_T_A	0.222594	4.581e-08	2547	0.0360474740216617	0.00872046791762878	0.720473806735256	0.174233760688712	0.0605244906367419	0.497971612579437
19_9927721_10977067	ENSG00000220201.3	ZGLP1	Cells_Transformed_fibroblasts	COVID19_HGI_A2_ALL_leave_23andme_20210107	19_10427721_T_A	0.322133	4.581e-08	2548	0.0367117304856917	0.00850895828964883	0.73375034331523	0.170015910612187	0.0510130572972425	0.560366449703268
19_9927721_10977067	ENSG00000220201.3	ZGLP1	Artery_Tibial	COVID19_HGI_B2_ALL_eur_leave_23andme_20210107	19_10466123_C_T	0.640409	1.268e-07	2697	0.202230175746382	0.0743406011385222	0.503825725527058	0.18517387159066	0.0344296259973778	0.314587198080209
19_9927721_10977067	ENSG00000220201.3	ZGLP1	Brain_Putamen_basal_ganglia	COVID19_HGI_B1_ALL_leave_23andme_20210107	19_10474237_C_T	0.891506	0.0009212	2605	0.748273945760392	0.177805624545731	0.0556195096253041	0.0132112754338057	0.00508964463476725	0.0331286891377355
19_9927721_10977067	ENSG00000220201.3	ZGLP1	Vagina	COVID19_HGI_B1_ALL_eur_leave_ukbb_23andme_20210107	19_10714433_G_T	0.163024	0.0001103	2690	0.596517414215976	0.150972677593054	0.18744465979867	0.0474227532349802	0.0176424951573203	0.0772948905479791
19_9927721_10977067	ENSG00000220201.3	ZGLP1	Pituitary	COVID19_HGI_A2_ALL_leave_UKBB_23andme_20210107	19_10427721_T_A	0.415462	1.204e-08	2554	0.0115354188324105	0.00278399196406037	0.741882395005631	0.178983267850715	0.0648149263471835	0.704948020834078
19_9927721_10977067	ENSG00000220201.3	ZGLP1	Stomach	COVID19_HGI_C2_ALL_leave_23andme_20210107	19_10556897_C_T	0.0968576	6.05e-06	2754	0.702509220056406	0.201961511149534	0.0648662718298397	0.0186361131082982	0.0120268838559217	0.314352888782526
19_9927721_10977067	ENSG00000220201.3	ZGLP1	Colon_Transverse	COVID19_HGI_B2_ALL_eur_leave_ukbb_23andme_20210107	19_10427721_T_A	0.375631	2.05e-10	2697	0.000310279324711928	0.000105053775051236	0.702111101359075	0.237659607958886	0.0598139575822757	0.856668019207826
19_9927721_10977067	ENSG00000220201.3	ZGLP1	Pancreas	COVID19_HGI_A2_ALL_eur_leave_ukbb_23andme_20210107	19_10466123_C_T	0.0181458	1.915e-09	3000	0.00299815711249303	0.000933685612644622	0.628248071457829	0.1954765712964	0.172343514520633	0.778541271788494
19_9927721_10977067	ENSG00000220201.3	ZGLP1	Cells_EBV-transformed_lymphocytes	COVID19_HGI_B1_ALL_eur_leave_23andme_20210107	19_10474237_C_T	0.801975	0.0001851	2681	0.673967054929942	0.168750363220277	0.116715294646279	0.0292122519955074	0.0113550352079948	0.0637788673653508
19_9927721_10977067	ENSG00000220201.3	ZGLP1	Stomach	COVID19_HGI_C2_ALL_leave_UKBB_23andme_20210107	19_10469975_A_C	0.00633825	0.0005871	2643	0.76964652658818	0.212624071888036	0.0123471273019423	0.00340906860691266	0.00197320561492879	0.0865436738456377
19_9927721_10977067	ENSG00000220201.3	ZGLP1	Brain_Frontal_Cortex_BA9	COVID19_HGI_C2_ALL_leave_23andme_20210107	19_10556897_C_T	0.491887	6.05e-06	2750	0.727374196563419	0.182222168545937	0.0671424557799032	0.0168141164815807	0.00644706262916021	0.401962325827147
19_9927721_10977067	ENSG00000220201.3	ZGLP1	Adipose_Visceral_Omentum	COVID19_HGI_B2_ALL_eur_leave_ukbb_23andme_20210107	19_10427721_T_A	0.612016	2.05e-10	2697	0.000330872250996627	8.60425975166572e-05	0.748709508028226	0.194644023072525	0.0562295540507362	0.834523990327516
19_9927721_10977067	ENSG00000220201.3	ZGLP1	Adrenal_Gland	COVID19_HGI_A2_ALL_leave_23andme_20210107	19_10466123_C_T	0.0942895	2.507e-08	2548	0.0351309811693651	0.00859065619981717	0.702156208737402	0.171617299336795	0.0825048545566209	0.429043622072957
19_9927721_10977067	ENSG00000220201.3	ZGLP1	Artery_Aorta	COVID19_HGI_A2_ALL_eur_leave_23andme_20210107	19_10466123_C_T	0.889815	3.738e-09	2977	0.00997252275142797	0.00283028746213604	0.732729958970694	0.207908486101813	0.0465587447139293	0.488074228051455
19_9927721_10977067	ENSG00000220201.3	ZGLP1	Liver	COVID19_HGI_C2_ALL_leave_23andme_20210107	19_10556897_C_T	0.579315	6.05e-06	2753	0.723251444167964	0.186982989503859	0.0667799737401923	0.0172589732711828	0.0057266193168021	0.419099977953344
19_9927721_10977067	ENSG00000220201.3	ZGLP1	Brain_Substantia_nigra	COVID19_HGI_B1_ALL_eur_leave_23andme_20210107	19_10474237_C_T	0.578727	0.0001851	2675	0.667380749537553	0.176329350882809	0.115404302535238	0.030480683973179	0.0104049130712214	0.0723169778257084
19_9927721_10977067	ENSG00000220201.3	ZGLP1	Brain_Hypothalamus	COVID19_HGI_B1_ALL_eur_leave_ukbb_23andme_20210107	19_10653070_G_C	0.222854	7.366e-05	2693	0.588061091331058	0.158510514491041	0.185906761269122	0.050093311549955	0.0174283213588238	0.0907897136317735
19_9927721_10977067	ENSG00000220201.3	ZGLP1	Brain_Cerebellum	COVID19_HGI_B2_ALL_eur_leave_ukbb_23andme_20210107	19_10427721_T_A	0.397578	2.05e-10	2696	0.000181852130347166	0.000239539226272434	0.411501473234435	0.541991801824327	0.0460853335846178	0.658460449255445
19_9927721_10977067	ENSG00000220201.3	ZGLP1	Artery_Coronary	COVID19_HGI_C2_ALL_eur_leave_23andme_20210107	19_10556897_C_T	0.116079	1.836e-05	2888	0.734339977568459	0.218910958485487	0.0330832773060652	0.00985850740625094	0.00380727923373797	0.329449009385727
19_9927721_10977067	ENSG00000220201.3	ZGLP1	Esophagus_Gastroesophageal_Junction	COVID19_HGI_B1_ALL_eur_leave_ukbb_23andme_20210107	19_10714433_G_T	0.241762	0.0001103	2697	0.599336971505113	0.149644849966317	0.189557292539791	0.0473152766535733	0.0141456093352063	0.093038012349269
19_9927721_10977067	ENSG00000220201.3	ZGLP1	Spleen	COVID19_HGI_C2_ALL_leave_23andme_20210107	19_10556897_C_T	0.658298	6.05e-06	2753	0.722281869380406	0.187801578912644	0.0666899091396563	0.0173342496831062	0.00589239288418833	0.413745261099245
19_9927721_10977067	ENSG00000220201.3	ZGLP1	Muscle_Skeletal	COVID19_HGI_B2_ALL_eur_leave_ukbb_23andme_20210107	19_10427721_T_A	0.647998	2.05e-10	2697	0.000302338942278551	0.000119253260806101	0.684143321325113	0.269804893566513	0.0456301929052898	0.863501143388233
19_9927721_10977067	ENSG00000220201.3	ZGLP1	Brain_Substantia_nigra	COVID19_HGI_B1_ALL_leave_UKBB_23andme_20210107	19_10688076_A_G	0.128673	0.001526	2300	0.769115914083583	0.174609413251437	0.0425275226926574	0.00965076271580853	0.00409638725651408	0.0362904225548477
19_9927721_10977067	ENSG00000220201.3	ZGLP1	Lung	COVID19_HGI_C2_ALL_leave_UKBB_23andme_20210107	19_10469975_A_C	0.00477609	0.0005871	2643	0.73218740168139	0.249780772572631	0.0117461857425828	0.00400485091356772	0.0022807890898284	0.121397584278385
19_9927721_10977067	ENSG00000220201.3	ZGLP1	Brain_Anterior_cingulate_cortex_BA24	COVID19_HGI_A2_ALL_eur_leave_ukbb_23andme_20210107	19_10466123_C_T	0.44371	1.915e-09	2979	0.00345798554646791	0.0010003868488655	0.724600465700276	0.209563783521665	0.0613773783827256	0.523373968669551
19_9927721_10977067	ENSG00000220201.3	ZGLP1	Skin_Not_Sun_Exposed_Suprapubic	COVID19_HGI_B1_ALL_eur_leave_23andme_20210107	19_10474237_C_T	0.335237	0.0001851	2695	0.654317929065638	0.189970364797653	0.113615810122703	0.032977348637792	0.0091185473762135	0.0796837089692012
19_9927721_10977067	ENSG00000220201.3	ZGLP1	Breast_Mammary_Tissue	COVID19_HGI_A2_ALL_eur_leave_23andme_20210107	19_10466123_C_T	0.1075	3.738e-09	2977	0.00899028333186163	0.00292709671680607	0.660560030905583	0.214955526605379	0.112567062440371	0.466566757678459
19_9927721_10977067	ENSG00000220201.3	ZGLP1	Nerve_Tibial	COVID19_HGI_C2_ALL_eur_leave_ukbb_23andme_20210107	19_10481532_A_G	0.0189862	4.517e-05	2890	0.67452293412542	0.298777996873238	0.0152923792260796	0.00676907785635961	0.00463761191890336	0.210402311124575
19_9927721_10977067	ENSG00000220201.3	ZGLP1	Brain_Hypothalamus	COVID19_HGI_B2_ALL_eur_leave_ukbb_23andme_20210107	19_10427721_T_A	0.680379	2.05e-10	2694	0.0003255795667213	8.77155373458952e-05	0.736733027920476	0.198421406614704	0.0644322703607523	0.816591902900775
19_9927721_10977067	ENSG00000220201.3	ZGLP1	Liver	COVID19_HGI_B2_ALL_eur_leave_ukbb_23andme_20210107	19_10427721_T_A	0.999216	2.05e-10	2695	0.000329705399311355	8.33940385295703e-05	0.746069103839253	0.188642120694807	0.0648756760280992	0.783814251699757
19_9927721_10977067	ENSG00000220201.3	ZGLP1	Brain_Hippocampus	COVID19_HGI_C2_ALL_eur_leave_23andme_20210107	19_10556897_C_T	0.0149133	1.836e-05	2886	0.725512772586714	0.226070709659249	0.0325727248902514	0.0101440030268623	0.00569978983692336	0.349494637507159
19_9927721_10977067	ENSG00000220201.3	ZGLP1	Stomach	COVID19_HGI_B2_ALL_leave_23andme_20210107	19_10427721_T_A	0.35496	1.017e-06	2563	0.504684436363035	0.135223472982806	0.260167893934296	0.0696782761609723	0.0302459205588907	0.547752364997985
19_9927721_10977067	ENSG00000220201.3	ZGLP1	Adipose_Visceral_Omentum	COVID19_HGI_C2_ALL_eur_leave_ukbb_23andme_20210107	19_10481532_A_G	0.0428128	4.517e-05	2890	0.764936516124523	0.210592709495654	0.0173421817059778	0.00477207502934327	0.00235651764450119	0.267705227234541
19_9927721_10977067	ENSG00000220201.3	ZGLP1	Brain_Nucleus_accumbens_basal_ganglia	COVID19_HGI_A2_ALL_leave_23andme_20210107	19_10427721_T_A	0.386012	4.581e-08	2548	0.0358179605791879	0.00901676792398693	0.715886734951753	0.180157296572251	0.0591212399728215	0.466045517719573
19_9927721_10977067	ENSG00000220201.3	ZGLP1	Brain_Putamen_basal_ganglia	COVID19_HGI_C2_ALL_eur_leave_23andme_20210107	19_10556897_C_T	0.99864	1.836e-05	2880	0.754615768808802	0.199387005181073	0.0339189310660419	0.00895904980000727	0.00311924514407619	0.290600477704964
19_9927721_10977067	ENSG00000220201.3	ZGLP1	Colon_Sigmoid	COVID19_HGI_A2_ALL_eur_leave_23andme_20210107	19_10466123_C_T	0.594625	3.738e-09	2973	0.00965238965663631	0.00285816920411836	0.709207849935636	0.209935197610807	0.0683463935928029	0.381334688822008
19_9927721_10977067	ENSG00000220201.3	ZGLP1	Esophagus_Muscularis	COVID19_HGI_B1_ALL_eur_leave_ukbb_23andme_20210107	19_10653070_G_C	0.184021	7.366e-05	2697	0.581436345470881	0.164355039623074	0.183895712548663	0.0519635870701509	0.0183493152872309	0.081723091429272
19_9927721_10977067	ENSG00000220201.3	ZGLP1	Esophagus_Mucosa	COVID19_HGI_A2_ALL_eur_leave_ukbb_23andme_20210107	19_10466123_C_T	0.462852	1.915e-09	3000	0.00340235175570135	0.00108463386795818	0.712944935418391	0.227223984578279	0.0553440943796717	0.400640691641371
19_9927721_10977067	ENSG00000220201.3	ZGLP1	Skin_Sun_Exposed_Lower_leg	COVID19_HGI_B1_ALL_leave_23andme_20210107	19_10415648_G_A	0.0194169	0.002262	2609	0.75043562642712	0.175432137013394	0.0558674782055389	0.0130551392582757	0.00520961909567147	0.0450840029098456
19_9927721_10977067	ENSG00000220201.3	ZGLP1	Whole_Blood	COVID19_HGI_B2_ALL_leave_23andme_20210107	19_10427721_T_A	0.478205	1.017e-06	2563	0.507395478215589	0.137834803721197	0.261565452484405	0.0710325071879506	0.0221717583908582	0.681988381636972
19_9927721_10977067	ENSG00000220201.3	ZGLP1	Brain_Caudate_basal_ganglia	COVID19_HGI_A2_ALL_leave_23andme_20210107	19_10427721_T_A	0.297327	4.581e-08	2547	0.0351713711087795	0.00958137942331247	0.702963223838389	0.191440287890002	0.0608437377395171	0.462504601963512
19_9927721_10977067	ENSG00000220201.3	ZGLP1	Cells_Transformed_fibroblasts	COVID19_HGI_B2_ALL_leave_UKBB_23andme_20210107	19_10466123_C_T	0.745178	9.816e-08	2283	0.24858236820173	0.0518902857914793	0.553660369606241	0.115543419738636	0.0303235566619135	0.672821045770143
19_9927721_10977067	ENSG00000220201.3	ZGLP1	Stomach	COVID19_HGI_B1_ALL_eur_leave_23andme_20210107	19_10474237_C_T	0.692641	0.0001851	2695	0.658224088233891	0.185189561459804	0.114294075868842	0.0321461820730114	0.0101460923644515	0.066595400009344
19_9927721_10977067	ENSG00000220201.3	ZGLP1	Brain_Amygdala	COVID19_HGI_A2_ALL_eur_leave_ukbb_23andme_20210107	19_10466123_C_T	0.125179	1.915e-09	2974	0.00334083273471449	0.00104076501486084	0.700051119583279	0.218008401036595	0.0775588816305497	0.629800497293642
19_9927721_10977067	ENSG00000220201.3	ZGLP1	Whole_Blood	COVID19_HGI_A2_ALL_eur_leave_ukbb_23andme_20210107	19_10466123_C_T	0.972152	1.915e-09	3000	0.00346503201363724	0.00108649066876624	0.726079254164602	0.227626668972704	0.0417425541802911	0.441056494732735
19_9927721_10977067	ENSG00000220201.3	ZGLP1	Colon_Sigmoid	COVID19_HGI_C2_ALL_eur_leave_ukbb_23andme_20210107	19_10481532_A_G	0.739196	4.517e-05	2888	0.75820013998705	0.218168251375514	0.017182453924183	0.00494265762169027	0.00150649709156292	0.0985121027369064
19_9927721_10977067	ENSG00000220201.3	ZGLP1	Colon_Sigmoid	COVID19_HGI_A2_ALL_eur_leave_ukbb_23andme_20210107	19_10427721_T_A	0.0341479	9.041e-09	2996	0.00340233421427012	0.00101531635863695	0.712941040700368	0.212684186292021	0.0699571224347031	0.498319940923238
19_9927721_10977067	ENSG00000220201.3	ZGLP1	Stomach	COVID19_HGI_A2_ALL_leave_UKBB_23andme_20210107	19_10427721_T_A	0.35496	1.204e-08	2554	0.0108390704128268	0.00289085670776032	0.697097837046825	0.185817566723491	0.103354669109096	0.427750866492982
19_9927721_10977067	ENSG00000220201.3	ZGLP1	Thyroid	COVID19_HGI_C2_ALL_leave_UKBB_23andme_20210107	19_10420982_G_C	9.79246e-11	0.06532	2643	0.0240254610393426	0.949828572228058	0.000385430734360145	0.0152271814810324	0.0105333545172066	0.58007852246935
19_9927721_10977067	ENSG00000220201.3	ZGLP1	Esophagus_Mucosa	COVID19_HGI_B1_ALL_eur_leave_ukbb_23andme_20210107	19_10653070_G_C	0.0760244	7.366e-05	2697	0.576371635661532	0.166331562985174	0.182293854621312	0.0525846495835492	0.0224182971484332	0.108752714186495
19_9927721_10977067	ENSG00000220201.3	ZGLP1	Liver	COVID19_HGI_A2_ALL_eur_leave_ukbb_23andme_20210107	19_10466123_C_T	0.314365	1.915e-09	2998	0.00347312594344031	0.000979889188991326	0.72777462719324	0.205267938767513	0.0625044189068153	0.546251066199571
19_9927721_10977067	ENSG00000220201.3	ZGLP1	Adipose_Subcutaneous	COVID19_HGI_C2_ALL_leave_UKBB_23andme_20210107	19_10427721_T_A	0.00613019	0.0001974	2643	0.674239290854699	0.308086078828652	0.0108165476859336	0.00494058260078454	0.00191750002993057	0.292696163660571
19_9927721_10977067	ENSG00000220201.3	ZGLP1	Prostate	COVID19_HGI_B1_ALL_eur_leave_ukbb_23andme_20210107	19_10653070_G_C	0.597583	7.366e-05	2693	0.595405420475255	0.153083737025288	0.188261753657248	0.0483888186311025	0.0148602702111059	0.0769304667100568
19_9927721_10977067	ENSG00000220201.3	ZGLP1	Colon_Transverse	COVID19_HGI_C2_ALL_eur_leave_23andme_20210107	19_10556897_C_T	0.0129924	1.836e-05	2889	0.698770999766455	0.250724775389163	0.0314832777062809	0.0112887264675981	0.00773222067050322	0.397780670967724
19_9927721_10977067	ENSG00000220201.3	ZGLP1	Brain_Substantia_nigra	COVID19_HGI_B1_ALL_leave_23andme_20210107	19_10474237_C_T	0.578727	0.0009212	2597	0.737127513669837	0.189009395590884	0.0547017437321124	0.0140211216205455	0.00514022538662096	0.034071257662565
19_9927721_10977067	ENSG00000220201.3	ZGLP1	Small_Intestine_Terminal_Ileum	COVID19_HGI_A2_ALL_leave_23andme_20210107	19_10466123_C_T	0.058344	2.507e-08	2541	0.0343328271977305	0.00830138591888058	0.686201721132375	0.165812394412108	0.105351671338905	0.40204846834095
19_9927721_10977067	ENSG00000220201.3	ZGLP1	Esophagus_Gastroesophageal_Junction	COVID19_HGI_B2_ALL_leave_23andme_20210107	19_10427721_T_A	0.00196397	1.017e-06	2563	0.489835201629995	0.11801530773423	0.252513023189972	0.0607587305842637	0.0788777368615401	0.881499607960659
19_9927721_10977067	ENSG00000220201.3	ZGLP1	Pancreas	COVID19_HGI_B2_ALL_eur_leave_ukbb_23andme_20210107	19_10427721_T_A	0.346833	2.05e-10	2697	0.000308545546524181	8.66703163156954e-05	0.698187846356372	0.196015275408358	0.105401662372431	0.490598461377393
19_9927721_10977067	ENSG00000220201.3	ZGLP1	Adipose_Subcutaneous	COVID19_HGI_B1_ALL_leave_UKBB_23andme_20210107	19_10468097_T_C	0.000107034	0.1286	2310	0.673826889888673	0.268166568507818	0.0374373599211098	0.014893474942613	0.00567570673978567	0.0257538689946504
19_9927721_10977067	ENSG00000220201.3	ZGLP1	Esophagus_Mucosa	COVID19_HGI_C2_ALL_eur_leave_23andme_20210107	19_10556897_C_T	0.00193234	1.836e-05	2889	0.712453205200381	0.219494613320916	0.0320997324152695	0.0098632878571943	0.0260891612062388	0.368270973583456
19_9927721_10977067	ENSG00000220201.3	ZGLP1	Prostate	COVID19_HGI_B1_ALL_leave_UKBB_23andme_20210107	19_10688076_A_G	0.950198	0.001526	2308	0.774019063917926	0.169700903558457	0.042967039175423	0.00941647270694933	0.00389652064124524	0.0313565702322748
19_9927721_10977067	ENSG00000220201.3	ZGLP1	Spleen	COVID19_HGI_B2_ALL_leave_23andme_20210107	19_10427721_T_A	0.247129	1.017e-06	2563	0.517006537970222	0.124687730334827	0.266520012194745	0.0642497467475814	0.0275359727526255	0.659097580367374
19_9927721_10977067	ENSG00000220201.3	ZGLP1	Muscle_Skeletal	COVID19_HGI_B2_ALL_eur_leave_23andme_20210107	19_10466123_C_T	0.913286	1.268e-07	2697	0.200075944377184	0.0789170875442726	0.498458785709429	0.196583956829661	0.0259642255394534	0.341347251113115
19_9927721_10977067	ENSG00000220201.3	ZGLP1	Cells_EBV-transformed_lymphocytes	COVID19_HGI_A2_ALL_eur_leave_23andme_20210107	19_10466123_C_T	0.519142	3.738e-09	2962	0.00991595099372353	0.00274841912438596	0.728572105241707	0.201882550635521	0.0568809740046629	0.571989453384356
19_9927721_10977067	ENSG00000220201.3	ZGLP1	Colon_Transverse	COVID19_HGI_A2_ALL_eur_leave_23andme_20210107	19_10466123_C_T	0.940219	3.738e-09	2977	0.00937667601350418	0.00344703220141041	0.688950188624298	0.253225292621326	0.0450008105394615	0.488326289551801
19_9927721_10977067	ENSG00000220201.3	ZGLP1	Brain_Substantia_nigra	COVID19_HGI_C2_ALL_eur_leave_23andme_20210107	19_10556897_C_T	0.663362	1.836e-05	2867	0.743788378254078	0.210363758961955	0.0333469783448667	0.00942836782279267	0.00307251661630717	0.304967554421387
19_9927721_10977067	ENSG00000220201.3	ZGLP1	Adrenal_Gland	COVID19_HGI_A2_ALL_eur_leave_23andme_20210107	19_10466123_C_T	0.0942895	3.738e-09	2975	0.00942143447848902	0.00271753787212553	0.692238674291515	0.199574694437973	0.096047658919898	0.631475012983958
19_9927721_10977067	ENSG00000220201.3	ZGLP1	Colon_Sigmoid	COVID19_HGI_B1_ALL_leave_UKBB_23andme_20210107	19_10688076_A_G	0.86019	0.001526	2310	0.766537190092785	0.176698103732804	0.0425882806237682	0.00981286190789567	0.00436356364274725	0.0274325221113897
19_9927721_10977067	ENSG00000220201.3	ZGLP1	Testis	COVID19_HGI_C2_ALL_leave_UKBB_23andme_20210107	19_10481532_A_G	0.000874268	0.0002698	2643	0.47157319614465	0.507536508142219	0.00756525766548065	0.0081370144809973	0.00518802356665322	0.180355480641237
19_9927721_10977067	ENSG00000220201.3	ZGLP1	Pancreas	COVID19_HGI_C2_ALL_eur_leave_23andme_20210107	19_10556897_C_T	0.0169293	1.836e-05	2889	0.730807429444837	0.219149642028229	0.0329266859367589	0.00986658460461658	0.00724965798555903	0.350910814138968
19_9927721_10977067	ENSG00000220201.3	ZGLP1	Muscle_Skeletal	COVID19_HGI_A2_ALL_eur_leave_23andme_20210107	19_10466123_C_T	0.913286	3.738e-09	2977	0.00874146954618361	0.00372785768597492	0.642278466700067	0.273832493808706	0.0714197122590687	0.214598285354779
19_9927721_10977067	ENSG00000220201.3	ZGLP1	Colon_Transverse	COVID19_HGI_C2_ALL_eur_leave_ukbb_23andme_20210107	19_10556897_C_T	0.0129924	0.0004823	2890	0.718349179944528	0.257815754773365	0.0162859815740711	0.00584333834875174	0.00170574535928453	0.095835829440631
19_9927721_10977067	ENSG00000220201.3	ZGLP1	Adrenal_Gland	COVID19_HGI_A2_ALL_leave_UKBB_23andme_20210107	19_10427721_T_A	0.865522	1.204e-08	2554	0.0113574579908876	0.00278340343227874	0.730437122211954	0.178933744004948	0.0764882723599318	0.565351304178604
19_9927721_10977067	ENSG00000220201.3	ZGLP1	Prostate	COVID19_HGI_A2_ALL_leave_UKBB_23andme_20210107	19_10427721_T_A	0.222594	1.204e-08	2553	0.0114793343683635	0.00278479661550165	0.738275322914878	0.179031382252728	0.0684291638485284	0.744297119092697
19_9927721_10977067	ENSG00000220201.3	ZGLP1	Whole_Blood	COVID19_HGI_B1_ALL_eur_leave_23andme_20210107	19_10474237_C_T	0.865393	0.0001851	2695	0.657508455040707	0.186440104254941	0.114169813272048	0.032363954829572	0.00951767260273269	0.0654038341638768
19_9927721_10977067	ENSG00000220201.3	ZGLP1	Colon_Transverse	COVID19_HGI_C2_ALL_leave_UKBB_23andme_20210107	19_10556897_C_T	0.0129924	0.0002649	2643	0.737827919509948	0.24477442935274	0.0118366742841043	0.0039251811716816	0.00163579568152613	0.177057665391072
19_9927721_10977067	ENSG00000220201.3	ZGLP1	Small_Intestine_Terminal_Ileum	COVID19_HGI_C2_ALL_eur_leave_23andme_20210107	19_10556897_C_T	0.900808	1.836e-05	2882	0.747899343377279	0.206210780639898	0.0336738838051215	0.00928162769339203	0.00293436448430979	0.294344238906607
19_9927721_10977067	ENSG00000220201.3	ZGLP1	Brain_Amygdala	COVID19_HGI_C2_ALL_eur_leave_ukbb_23andme_20210107	19_10481532_A_G	0.300632	4.517e-05	2889	0.748864396895212	0.227024608437977	0.0169754923679268	0.0051442736008873	0.00199122869799742	0.122380235560273
19_9927721_10977067	ENSG00000220201.3	ZGLP1	Brain_Anterior_cingulate_cortex_BA24	COVID19_HGI_C2_ALL_leave_23andme_20210107	19_10556897_C_T	0.274156	6.05e-06	2751	0.717773765593294	0.191553079367612	0.0662666469935443	0.0176779248542155	0.0067285831913336	0.416860876053034
19_9927721_10977067	ENSG00000220201.3	ZGLP1	Cells_Transformed_fibroblasts	COVID19_HGI_B2_ALL_eur_leave_23andme_20210107	19_10466123_C_T	0.745178	1.268e-07	2697	0.222572922334986	0.0548422364006645	0.554506584708378	0.136599612349569	0.0314786442064028	0.40019626677398
19_9927721_10977067	ENSG00000220201.3	ZGLP1	Lung	COVID19_HGI_B1_ALL_eur_leave_23andme_20210107	19_10474237_C_T	0.0619559	0.0001851	2695	0.627420308617168	0.214447508409082	0.108945305461476	0.0372247179226536	0.0119621595896208	0.098851791066633
19_9927721_10977067	ENSG00000220201.3	ZGLP1	Thyroid	COVID19_HGI_B1_ALL_leave_23andme_20210107	19_10420982_G_C	9.79246e-11	0.2152	2609	0.0225454838608624	0.891239269031137	0.00167843754197401	0.0663316437553785	0.0182051658106481	0.821006422911304
19_9927721_10977067	ENSG00000220201.3	ZGLP1	Small_Intestine_Terminal_Ileum	COVID19_HGI_B2_ALL_eur_leave_23andme_20210107	19_10466123_C_T	0.058344	1.268e-07	2696	0.206201276078605	0.0531280235581767	0.513718101988838	0.132265441469654	0.094687156904726	0.433673421749277
19_9927721_10977067	ENSG00000220201.3	ZGLP1	Adipose_Subcutaneous	COVID19_HGI_B2_ALL_leave_23andme_20210107	19_10427721_T_A	0.00613019	1.017e-06	2563	0.425923217496284	0.189891238144334	0.219566006973151	0.0978232909942809	0.0667962463919502	0.860891163335025
19_9927721_10977067	ENSG00000220201.3	ZGLP1	Minor_Salivary_Gland	COVID19_HGI_C2_ALL_leave_UKBB_23andme_20210107	19_10427721_T_A	0.609762	0.0001974	2626	0.763330157033675	0.219449115811966	0.0121903032632324	0.0035030521971151	0.00152737169401139	0.101957658396427
19_9927721_10977067	ENSG00000220201.3	ZGLP1	Cells_Transformed_fibroblasts	COVID19_HGI_B2_ALL_eur_leave_ukbb_23andme_20210107	19_10427721_T_A	0.322133	2.05e-10	2697	0.000331378086941472	8.16519601368757e-05	0.749854131611098	0.184699929155413	0.06503290918641	0.867685623198531
19_9927721_10977067	ENSG00000220201.3	ZGLP1	Artery_Coronary	COVID19_HGI_C2_ALL_leave_23andme_20210107	19_10556897_C_T	0.116079	6.05e-06	2753	0.707236336053881	0.201104104134395	0.0653002964988788	0.0185604745842007	0.00779878872864389	0.440862736163876
19_9927721_10977067	ENSG00000220201.3	ZGLP1	Vagina	COVID19_HGI_B2_ALL_leave_UKBB_23andme_20210107	19_10466123_C_T	0.317698	9.816e-08	2283	0.242691498384704	0.0514713889307915	0.540539804443912	0.114590039078713	0.0507072691618802	0.69683668183169
19_9927721_10977067	ENSG00000220201.3	ZGLP1	Small_Intestine_Terminal_Ileum	COVID19_HGI_A2_ALL_leave_UKBB_23andme_20210107	19_10427721_T_A	0.979573	1.204e-08	2547	0.0112049792263364	0.00271531652398917	0.720629835874212	0.174540212946717	0.0909096554287449	0.480425962354823
19_9927721_10977067	ENSG00000220201.3	ZGLP1	Ovary	COVID19_HGI_A2_ALL_leave_UKBB_23andme_20210107	19_10427721_T_A	0.790027	1.204e-08	2553	0.0113854267054501	0.00296928256314439	0.732235827185691	0.190902234806912	0.0625072287388035	0.709307820012385
19_9927721_10977067	ENSG00000220201.3	ZGLP1	Cells_EBV-transformed_lymphocytes	COVID19_HGI_C2_ALL_eur_leave_ukbb_23andme_20210107	19_10481532_A_G	0.391667	4.517e-05	2877	0.769549719668638	0.206859372382013	0.017349089792073	0.00466195484284168	0.00157986331443478	0.138053056110575
19_9927721_10977067	ENSG00000220201.3	ZGLP1	Heart_Left_Ventricle	COVID19_HGI_B1_ALL_leave_UKBB_23andme_20210107	19_10444826_G_A	0.000169378	0.1589	2310	0.762231651615065	0.180860553332243	0.0423490678584967	0.0100439735632258	0.00451475363097021	0.0387918429713358
19_9927721_10977067	ENSG00000220201.3	ZGLP1	Adipose_Visceral_Omentum	COVID19_HGI_B2_ALL_leave_23andme_20210107	19_10427721_T_A	0.612016	1.017e-06	2563	0.520242695526725	0.124979805691787	0.268188271081391	0.0644056657798815	0.0221835619202148	0.649541378308123
19_9927721_10977067	ENSG00000220201.3	ZGLP1	Small_Intestine_Terminal_Ileum	COVID19_HGI_B1_ALL_leave_23andme_20210107	19_10474237_C_T	0.341279	0.0009212	2602	0.741610893195508	0.184452994087798	0.0550614639180693	0.0136896676318837	0.00518498116674122	0.0351508250549835
19_9927721_10977067	ENSG00000220201.3	ZGLP1	Adrenal_Gland	COVID19_HGI_B2_ALL_leave_23andme_20210107	19_10427721_T_A	0.865522	1.017e-06	2563	0.515501011868728	0.127616126289369	0.265743904340277	0.0657615111845722	0.0253774463170531	0.622466395252173
19_9927721_10977067	ENSG00000220201.3	ZGLP1	Esophagus_Mucosa	COVID19_HGI_B2_ALL_eur_leave_23andme_20210107	19_10466123_C_T	0.462852	1.268e-07	2697	0.214622007201156	0.0618576981446077	0.534698088913321	0.154074299035059	0.0347479067058562	0.384775377907325
19_9927721_10977067	ENSG00000220201.3	ZGLP1	Uterus	COVID19_HGI_B2_ALL_leave_23andme_20210107	19_10427721_T_A	0.0764291	1.017e-06	2558	0.491391668301715	0.14978869796726	0.253294602089849	0.07718230429135	0.0283427273498251	0.700371126194854
19_9927721_10977067	ENSG00000220201.3	ZGLP1	Brain_Hippocampus	COVID19_HGI_A2_ALL_eur_leave_ukbb_23andme_20210107	19_10466123_C_T	0.536639	1.915e-09	2984	0.00338601050582597	0.00108771800877443	0.709518210530204	0.227866649081017	0.0581414118741786	0.519447772318423
19_9927721_10977067	ENSG00000220201.3	ZGLP1	Minor_Salivary_Gland	COVID19_HGI_B2_ALL_eur_leave_ukbb_23andme_20210107	19_10427721_T_A	0.609762	2.05e-10	2681	0.000318782290203272	9.32918792194531e-05	0.721351886648301	0.211036978153479	0.067199061028798	0.803757059277086
19_9927721_10977067	ENSG00000220201.3	ZGLP1	Brain_Hypothalamus	COVID19_HGI_A2_ALL_eur_leave_ukbb_23andme_20210107	19_10466123_C_T	0.689417	1.915e-09	2989	0.00344389866584451	0.00102672724081404	0.721650016845731	0.215086251078146	0.058793106169464	0.485968036263113
19_9927721_10977067	ENSG00000220201.3	ZGLP1	Brain_Cerebellar_Hemisphere	COVID19_HGI_B2_ALL_eur_leave_23andme_20210107	19_10466123_C_T	0.997207	1.268e-07	2692	0.216462980141051	0.0588113807217686	0.539279559284612	0.146479275973192	0.0389668038793771	0.417322459769209
19_9927721_10977067	ENSG00000220201.3	ZGLP1	Brain_Substantia_nigra	COVID19_HGI_A2_ALL_eur_leave_23andme_20210107	19_10466123_C_T	0.621131	3.738e-09	2946	0.0097733050507464	0.00284123603803964	0.71808830919644	0.208697683631615	0.060599466083159	0.566661548212189
19_9927721_10977067	ENSG00000220201.3	ZGLP1	Brain_Cerebellar_Hemisphere	COVID19_HGI_A2_ALL_leave_UKBB_23andme_20210107	19_10427721_T_A	0.467213	1.204e-08	2553	0.0114350547150188	0.00291465576074115	0.735427478351513	0.18738864637506	0.0628341647976674	0.730088645646803
19_9927721_10977067	ENSG00000220201.3	ZGLP1	Heart_Atrial_Appendage	COVID19_HGI_B2_ALL_eur_leave_23andme_20210107	19_10466123_C_T	0.330517	1.268e-07	2697	0.225344699117396	0.0494405676680008	0.561412045000062	0.123132985187325	0.0406697030272172	0.445483811883366
19_9927721_10977067	ENSG00000220201.3	ZGLP1	Brain_Amygdala	COVID19_HGI_A2_ALL_eur_leave_23andme_20210107	19_10466123_C_T	0.125179	3.738e-09	2966	0.009445553722483	0.00293491292312096	0.694009926312738	0.2155640185354	0.0780455885062574	0.669508958476614
19_9927721_10977067	ENSG00000220201.3	ZGLP1	Adrenal_Gland	COVID19_HGI_B1_ALL_leave_23andme_20210107	19_10474237_C_T	0.45829	0.0009212	2609	0.739996722137964	0.186131089403544	0.0550903359200097	0.0138519209619965	0.00492993157648685	0.03558516198616
19_9927721_10977067	ENSG00000220201.3	ZGLP1	Artery_Aorta	COVID19_HGI_C2_ALL_leave_23andme_20210107	19_10556897_C_T	0.536316	6.05e-06	2754	0.721791185808286	0.188884228415634	0.0666466744155519	0.0174354050396206	0.00524250632090788	0.412171400322525
19_9927721_10977067	ENSG00000220201.3	ZGLP1	Adrenal_Gland	COVID19_HGI_B1_ALL_eur_leave_ukbb_23andme_20210107	19_10714433_G_T	0.497955	0.0001103	2695	0.59430997351976	0.154490105160191	0.187945473590451	0.0488417688982818	0.0144126788313158	0.0832441415295196
19_9927721_10977067	ENSG00000220201.3	ZGLP1	Brain_Cerebellum	COVID19_HGI_A2_ALL_eur_leave_23andme_20210107	19_10466123_C_T	0.0708225	3.738e-09	2972	0.00536932694503916	0.00722401970125611	0.394510047952705	0.530720991051812	0.062175614349188	0.637277729047747
19_9927721_10977067	ENSG00000220201.3	ZGLP1	Brain_Cerebellar_Hemisphere	COVID19_HGI_A2_ALL_eur_leave_23andme_20210107	19_10466123_C_T	0.997207	3.738e-09	2966	0.00979475577136481	0.00292588333704112	0.719666803453702	0.214925731993612	0.0526868254442807	0.552786563698526
19_9927721_10977067	ENSG00000220201.3	ZGLP1	Artery_Aorta	COVID19_HGI_B2_ALL_eur_leave_23andme_20210107	19_10466123_C_T	0.889815	1.268e-07	2697	0.220661106620515	0.0565192822522146	0.549743586625318	0.140776896541742	0.0322991279602099	0.393309204488846
19_9927721_10977067	ENSG00000220201.3	ZGLP1	Brain_Spinal_cord_cervical_c-1	COVID19_HGI_A2_ALL_leave_23andme_20210107	19_10427721_T_A	0.497566	4.581e-08	2544	0.0360354085270639	0.00850563732471367	0.720231362797623	0.16993491023708	0.0652926811135202	0.4242048877594
19_9927721_10977067	ENSG00000220201.3	ZGLP1	Heart_Left_Ventricle	COVID19_HGI_B1_ALL_eur_leave_23andme_20210107	19_10474237_C_T	0.0478478	0.0001851	2695	0.654541065121067	0.187752035200978	0.113654555482687	0.0325898137512664	0.0114625304440018	0.111516952298049
19_9927721_10977067	ENSG00000220201.3	ZGLP1	Cells_Transformed_fibroblasts	COVID19_HGI_B1_ALL_leave_23andme_20210107	19_10415648_G_A	0.00126571	0.002262	2609	0.747332690891627	0.177997908027354	0.0556364748025852	0.0132455747869176	0.00578735149151725	0.141845479841605
19_9927721_10977067	ENSG00000220201.3	ZGLP1	Brain_Putamen_basal_ganglia	COVID19_HGI_C2_ALL_leave_UKBB_23andme_20210107	19_10427721_T_A	0.0562744	0.0001974	2641	0.79237453825059	0.19061404512407	0.0127002684999242	0.00305392619963789	0.00125722192577756	0.167196478663816
19_9927721_10977067	ENSG00000220201.3	ZGLP1	Brain_Anterior_cingulate_cortex_BA24	COVID19_HGI_A2_ALL_leave_UKBB_23andme_20210107	19_10427721_T_A	0.429689	1.204e-08	2552	0.0114624920292735	0.00283080963574849	0.737191925844355	0.181992492613802	0.0665222798768213	0.69754556602775
19_9927721_10977067	ENSG00000220201.3	ZGLP1	Brain_Nucleus_accumbens_basal_ganglia	COVID19_HGI_A2_ALL_eur_leave_ukbb_23andme_20210107	19_10466123_C_T	0.594958	1.915e-09	2993	0.00345328754924295	0.00102467729349239	0.723617771877595	0.214658351743539	0.0572459115361309	0.493012768537881
19_9927721_10977067	ENSG00000220201.3	ZGLP1	Minor_Salivary_Gland	COVID19_HGI_B2_ALL_leave_23andme_20210107	19_10427721_T_A	0.609762	1.017e-06	2555	0.502416193272222	0.140780428262527	0.258977579980913	0.0725419923053843	0.0252838061789537	0.657512459999751
19_9927721_10977067	ENSG00000220201.3	ZGLP1	Nerve_Tibial	COVID19_HGI_B1_ALL_eur_leave_23andme_20210107	19_10420982_G_C	8.82574e-07	0.4165	2695	0.592762971229678	0.2495953810278	0.102927403018242	0.0433283732252038	0.011385871499076	0.0836151425047732
19_9927721_10977067	ENSG00000220201.3	ZGLP1	Brain_Substantia_nigra	COVID19_HGI_A2_ALL_eur_leave_ukbb_23andme_20210107	19_10466123_C_T	0.621131	1.915e-09	2967	0.00344699101814736	0.0010093928291366	0.72229605876084	0.211450347262668	0.0617972101292082	0.517994137967955
19_9927721_10977067	ENSG00000220201.3	ZGLP1	Brain_Substantia_nigra	COVID19_HGI_C2_ALL_leave_UKBB_23andme_20210107	19_10427721_T_A	0.478745	0.0001974	2630	0.780680199574966	0.202437965975161	0.0124579462836773	0.00322927197854411	0.00119461618765187	0.134919627584752
19_9927721_10977067	ENSG00000220201.3	ZGLP1	Artery_Coronary	COVID19_HGI_B1_ALL_eur_leave_ukbb_23andme_20210107	19_10714433_G_T	0.32725	0.0001103	2695	0.585408978054986	0.163277727675276	0.185084838193731	0.0516078056195078	0.0146206504564987	0.0842266992421293
19_9927721_10977067	ENSG00000220201.3	ZGLP1	Liver	COVID19_HGI_C2_ALL_eur_leave_23andme_20210107	19_10556897_C_T	0.579315	1.836e-05	2887	0.750373598341167	0.203697456683755	0.0338012422489472	0.00917277712851923	0.00295492559761148	0.296072056246243
19_9927721_10977067	ENSG00000220201.3	ZGLP1	Muscle_Skeletal	COVID19_HGI_C2_ALL_leave_UKBB_23andme_20210107	19_10469975_A_C	0.000803672	0.0005871	2643	0.704581887283437	0.27568912501417	0.0113033216631227	0.00441876199663794	0.00400690404263267	0.252429357374895
19_9927721_10977067	ENSG00000220201.3	ZGLP1	Esophagus_Gastroesophageal_Junction	COVID19_HGI_B2_ALL_leave_UKBB_23andme_20210107	19_10466123_C_T	0.122632	9.816e-08	2283	0.239238520131838	0.0512005265332247	0.532849085148115	0.113974725165707	0.0627371430211152	0.777576469719488
19_9927721_10977067	ENSG00000220201.3	ZGLP1	Adrenal_Gland	COVID19_HGI_B2_ALL_eur_leave_ukbb_23andme_20210107	19_10427721_T_A	0.865522	2.05e-10	2696	0.00032434924260308	8.48559476216959e-05	0.733949011351278	0.191941358294841	0.0737004251636576	0.690538995236372
19_9927721_10977067	ENSG00000220201.3	ZGLP1	Spleen	COVID19_HGI_A2_ALL_eur_leave_ukbb_23andme_20210107	19_10466123_C_T	0.659641	1.915e-09	2996	0.00348943325037972	0.000993211665067846	0.731192268438078	0.208065988358685	0.0562590982877887	0.483049427440885
19_9927721_10977067	ENSG00000220201.3	ZGLP1	Adipose_Visceral_Omentum	COVID19_HGI_C2_ALL_leave_23andme_20210107	19_10556897_C_T	0.204205	6.05e-06	2754	0.720012154433478	0.188868264856301	0.0664824073433805	0.0174319683437814	0.00720520502305935	0.409984045221497
19_9927721_10977067	ENSG00000220201.3	ZGLP1	Small_Intestine_Terminal_Ileum	COVID19_HGI_B2_ALL_leave_UKBB_23andme_20210107	19_10466123_C_T	0.058344	9.816e-08	2278	0.230532871987685	0.0500906706359664	0.513452041452015	0.111469492004705	0.0944549239196287	0.70479603792062
19_9927721_10977067	ENSG00000220201.3	ZGLP1	Skin_Sun_Exposed_Lower_leg	COVID19_HGI_B2_ALL_eur_leave_ukbb_23andme_20210107	19_10427721_T_A	0.0835409	2.05e-10	2697	0.000323174236098885	7.8412574863053e-05	0.731290165881758	0.177343801304545	0.0909644460027359	0.921518537460529
19_9927721_10977067	ENSG00000220201.3	ZGLP1	Pituitary	COVID19_HGI_A2_ALL_leave_23andme_20210107	19_10427721_T_A	0.415462	4.581e-08	2548	0.0360397622469541	0.00867465429297203	0.720319842509425	0.173317009299463	0.061648731651186	0.436361632308376
19_9927721_10977067	ENSG00000220201.3	ZGLP1	Heart_Atrial_Appendage	COVID19_HGI_A2_ALL_leave_23andme_20210107	19_10427721_T_A	0.163279	4.581e-08	2548	0.0370535964694926	0.00754764754067029	0.740583153418789	0.150789363151954	0.0640262394190942	0.527402042072409
19_9927721_10977067	ENSG00000220201.3	ZGLP1	Colon_Transverse	COVID19_HGI_B1_ALL_eur_leave_ukbb_23andme_20210107	19_10714433_G_T	0.696955	0.0001103	2697	0.560121507604053	0.189466220605538	0.177154291363159	0.0599107113377742	0.0133472690894752	0.0777224610256146
19_9927721_10977067	ENSG00000220201.3	ZGLP1	Vagina	COVID19_HGI_A2_ALL_eur_leave_ukbb_23andme_20210107	19_10466123_C_T	0.317698	1.915e-09	2991	0.00345453457263207	0.000974358303812509	0.723879277073102	0.204103992948839	0.0675878371016152	0.536859273690401
19_9927721_10977067	ENSG00000220201.3	ZGLP1	Vagina	COVID19_HGI_A2_ALL_leave_23andme_20210107	19_10427721_T_A	0.590579	4.581e-08	2546	0.0358738270872793	0.00854484202912451	0.717002686069709	0.170716109635332	0.0678625351785549	0.395713306366415
19_9927721_10977067	ENSG00000220201.3	ZGLP1	Pancreas	COVID19_HGI_B1_ALL_leave_UKBB_23andme_20210107	19_10652536_G_A	0.0496794	0.002445	2310	0.759595855288717	0.18359257028032	0.042202624822119	0.0101958642196046	0.00441308538923921	0.0320996404811156
19_9927721_10977067	ENSG00000220201.3	ZGLP1	Heart_Atrial_Appendage	COVID19_HGI_C2_ALL_leave_23andme_20210107	19_10556897_C_T	0.209316	6.05e-06	2754	0.74284977689186	0.165995188944437	0.0685911219111604	0.0153199414113677	0.00724397084117455	0.41792250573715
19_9927721_10977067	ENSG00000220201.3	ZGLP1	Uterus	COVID19_HGI_B1_ALL_eur_leave_23andme_20210107	19_10690009_G_A	0.000314175	0.0002478	2684	0.626401488814999	0.196770967362487	0.108429311799914	0.0340264357757146	0.0343717962468856	0.155253763956215
19_9927721_10977067	ENSG00000220201.3	ZGLP1	Colon_Sigmoid	COVID19_HGI_B1_ALL_leave_23andme_20210107	19_10474237_C_T	0.0175902	0.0009212	2608	0.734936291845679	0.190343136845864	0.0546922596095197	0.0141590268711649	0.00586928482777169	0.0580797737435195
19_9927721_10977067	ENSG00000220201.3	ZGLP1	Esophagus_Muscularis	COVID19_HGI_A2_ALL_eur_leave_23andme_20210107	19_10423815_G_A	0.00173768	1.639e-07	2977	0.00912234262946967	0.00287530159633149	0.670263072566148	0.211155869751333	0.106583413456718	0.193959373867245
19_9927721_10977067	ENSG00000220201.3	ZGLP1	Esophagus_Muscularis	COVID19_HGI_A2_ALL_leave_23andme_20210107	19_10427721_T_A	0.772657	4.581e-08	2548	0.035062970670751	0.00955306383715642	0.70079689589524	0.190871546244213	0.0637155233526402	0.345852718955891
19_9927721_10977067	ENSG00000220201.3	ZGLP1	Adrenal_Gland	COVID19_HGI_C2_ALL_leave_UKBB_23andme_20210107	19_10427721_T_A	0.865522	0.0001974	2643	0.783142963992165	0.199928876947589	0.0125636451773472	0.00320621965100386	0.00115829423189513	0.127739679398448
19_9927721_10977067	ENSG00000220201.3	ZGLP1	Skin_Not_Sun_Exposed_Suprapubic	COVID19_HGI_A2_ALL_eur_leave_ukbb_23andme_20210107	19_10466123_C_T	0.429671	1.915e-09	3000	0.00342556331898242	0.00109750381952275	0.717808796556985	0.229928419691333	0.0477397166131774	0.489809535256619
19_9927721_10977067	ENSG00000220201.3	ZGLP1	Minor_Salivary_Gland	COVID19_HGI_A2_ALL_leave_UKBB_23andme_20210107	19_10427721_T_A	0.609762	1.204e-08	2547	0.0111720714409837	0.00312247648489369	0.718513362116878	0.200750487392504	0.066441602564741	0.691312199682307
19_9927721_10977067	ENSG00000220201.3	ZGLP1	Brain_Frontal_Cortex_BA9	COVID19_HGI_A2_ALL_eur_leave_ukbb_23andme_20210107	19_10466123_C_T	0.598082	1.915e-09	2986	0.00351035233363329	0.000960871985496917	0.735574789811997	0.201286708226755	0.0586672776421176	0.516215808127596
19_9927721_10977067	ENSG00000220201.3	ZGLP1	Brain_Hippocampus	COVID19_HGI_B1_ALL_eur_leave_ukbb_23andme_20210107	19_10653070_G_C	0.568829	7.366e-05	2694	0.57925348072607	0.168486248174424	0.183087841684685	0.05323844351588	0.0159339858989406	0.0760732257022342
19_9927721_10977067	ENSG00000220201.3	ZGLP1	Minor_Salivary_Gland	COVID19_HGI_A2_ALL_eur_leave_ukbb_23andme_20210107	19_10466123_C_T	0.593793	1.915e-09	2965	0.00337516487311824	0.00108506923746127	0.707245008164403	0.22730858852012	0.0609861692048979	0.498442823935245
19_4184642_5224734	ENSG00000220693.2	AC011498.1	Brain_Cerebellar_Hemisphere	COVID19_HGI_A2_ALL_leave_UKBB_23andme_20210107	19_4719443_G_A	0.79631	1.464e-21	3000	6.52462575800371e-15	1.8434052841979e-15	0.741337946578982	0.209401263851439	0.0492607895695728	0.787326211628864
19_4184642_5224734	ENSG00000220693.2	AC011498.1	Testis	COVID19_HGI_B2_ALL_eur_leave_ukbb_23andme_20210107	19_4719443_G_A	0.142001	1.961e-15	3277	8.1318681388175e-09	2.36948181569593e-09	0.706112794364926	0.205660489027648	0.0882267061060755	0.573340056918199
19_4184642_5224734	ENSG00000220693.2	AC011498.1	Brain_Cerebellum	COVID19_HGI_B1_ALL_eur_leave_ukbb_23andme_20210107	19_4282071_G_T	0.308071	0.0005233	3342	0.613442908500793	0.262247407278954	0.0809115516647414	0.0345809455259388	0.00881718702957255	0.0402734973349836
19_4184642_5224734	ENSG00000220693.2	AC011498.1	Brain_Cerebellar_Hemisphere	COVID19_HGI_A2_ALL_eur_leave_ukbb_23andme_20210107	19_4719443_G_A	0.79631	1.633e-20	3647	6.2893307366854e-14	2.18061362812113e-14	0.70760745009567	0.24529195273617	0.0471005971680772	0.736929466148982
19_4184642_5224734	ENSG00000220693.2	AC011498.1	Testis	COVID19_HGI_C2_ALL_eur_leave_ukbb_23andme_20210107	19_4719443_G_A	0.142001	3.012e-08	3499	0.0830064936764594	0.0259748613811294	0.619079285026686	0.193647498739919	0.078291861175806	0.511058894088037
19_4184642_5224734	ENSG00000220693.2	AC011498.1	Testis	COVID19_HGI_B1_ALL_eur_leave_23andme_20210107	19_4282071_G_T	0.693156	0.0002124	3347	0.645798572501814	0.193342099747022	0.115791674550277	0.0346558238113086	0.0104118293895782	0.0715171744339028
19_4184642_5224734	ENSG00000220693.2	AC011498.1	Brain_Cerebellum	COVID19_HGI_B2_ALL_leave_UKBB_23andme_20210107	19_4719443_G_A	0.0298985	1.215e-17	2600	7.59218999043685e-11	2.70024171164638e-11	0.616876281988112	0.219234607192428	0.163889110716535	0.99167723597377
19_4184642_5224734	ENSG00000220693.2	AC011498.1	Brain_Frontal_Cortex_BA9	COVID19_HGI_B1_ALL_eur_leave_ukbb_23andme_20210107	19_4282071_G_T	0.147125	0.0005233	3345	0.661427660241853	0.214689526823217	0.0872956895789641	0.0283266148163922	0.00826050853957369	0.0497485475033975
19_4184642_5224734	ENSG00000220693.2	AC011498.1	Testis	COVID19_HGI_C2_ALL_eur_leave_23andme_20210107	19_4719443_G_A	0.142001	5.175e-08	3493	0.207932804564164	0.0649507334516674	0.508706987647465	0.158842208858527	0.0595672654781768	0.882933416619765
19_4184642_5224734	ENSG00000220693.2	AC011498.1	Brain_Frontal_Cortex_BA9	COVID19_HGI_A2_ALL_eur_leave_ukbb_23andme_20210107	19_4719443_G_A	0.370929	1.633e-20	3649	6.18789611494878e-14	2.19056306325859e-14	0.696195123881086	0.246401052308053	0.0574038238107756	0.75198029563465
19_4184642_5224734	ENSG00000220693.2	AC011498.1	Brain_Cerebellar_Hemisphere	COVID19_HGI_B2_ALL_eur_leave_ukbb_23andme_20210107	19_4719443_G_A	0.79631	1.961e-15	3275	8.3587523155576e-09	2.59950484528754e-09	0.725813780325214	0.225673744578958	0.0485124641375701	0.616545615874228
19_4184642_5224734	ENSG00000220693.2	AC011498.1	Brain_Cerebellar_Hemisphere	COVID19_HGI_A2_ALL_leave_23andme_20210107	19_4719443_G_A	0.79631	4.174e-21	2995	2.40484459947289e-14	6.78450896159404e-15	0.741532172438917	0.209150548288958	0.0493172792720931	0.761475379757834
19_4184642_5224734	ENSG00000220693.2	AC011498.1	Brain_Frontal_Cortex_BA9	COVID19_HGI_A2_ALL_leave_23andme_20210107	19_4719443_G_A	0.370929	4.174e-21	2995	2.36328820452691e-14	6.84912979477199e-15	0.728718286739284	0.211132295081003	0.060149418179684	0.775549607220746
19_4184642_5224734	ENSG00000220693.2	AC011498.1	Brain_Cerebellum	COVID19_HGI_B1_ALL_eur_leave_23andme_20210107	19_4282071_G_T	0.308071	0.0002124	3342	0.586770536627253	0.250844943784983	0.105131311104324	0.0449314103387644	0.0123217981446766	0.0621876332978572
19_4184642_5224734	ENSG00000220693.2	AC011498.1	Brain_Frontal_Cortex_BA9	COVID19_HGI_C2_ALL_leave_23andme_20210107	19_4719443_G_A	0.370929	2.759e-08	3212	0.132840142102435	0.0413319412224572	0.592366436482039	0.184259956441107	0.0492015237519609	0.895134886034979
19_4184642_5224734	ENSG00000220693.2	AC011498.1	Testis	COVID19_HGI_B1_ALL_leave_UKBB_23andme_20210107	19_4957957_A_G	0.00318943	9.372e-05	2677	0.72132533088893	0.168322085445592	0.0757169491822949	0.0176516521297815	0.0169839823534017	0.639663371927559
19_4184642_5224734	ENSG00000220693.2	AC011498.1	Brain_Frontal_Cortex_BA9	COVID19_HGI_B1_ALL_leave_UKBB_23andme_20210107	19_4957957_A_G	0.447305	9.372e-05	2676	0.714221315705384	0.184323576269731	0.0749610748779078	0.0193385194173986	0.00715551372957884	0.170268262507514
19_4184642_5224734	ENSG00000220693.2	AC011498.1	Brain_Cerebellum	COVID19_HGI_B2_ALL_leave_23andme_20210107	19_4719443_G_A	0.0298985	5.759e-17	2953	4.02869913383679e-10	1.58032169475269e-10	0.603440956176174	0.236549360480411	0.160009682782514	0.99028070285975
19_4184642_5224734	ENSG00000220693.2	AC011498.1	Brain_Cerebellum	COVID19_HGI_A2_ALL_eur_leave_ukbb_23andme_20210107	19_4719443_G_A	0.0298985	1.633e-20	3648	5.24386915342304e-14	2.44709830807561e-14	0.589983423616958	0.275186196038339	0.134830380344627	0.874517300099726
19_4184642_5224734	ENSG00000220693.2	AC011498.1	Brain_Frontal_Cortex_BA9	COVID19_HGI_C2_ALL_leave_UKBB_23andme_20210107	19_4719443_G_A	0.370929	2.276e-08	3019	0.0747664989363775	0.0218256887698885	0.657566693793592	0.191901631635922	0.0539394868642198	0.624626523578901
19_4184642_5224734	ENSG00000220693.2	AC011498.1	Brain_Cerebellar_Hemisphere	COVID19_HGI_B2_ALL_eur_leave_23andme_20210107	19_4719443_G_A	0.79631	2.937e-14	3273	1.87696647744515e-07	5.8344476048413e-08	0.726145395835018	0.225670139278489	0.0481842188453696	0.828030544445895
19_4184642_5224734	ENSG00000220693.2	AC011498.1	Brain_Cerebellar_Hemisphere	COVID19_HGI_B2_ALL_leave_UKBB_23andme_20210107	19_4719443_G_A	0.79631	1.215e-17	2600	9.38036806583263e-11	2.30848499607201e-11	0.762168304984409	0.187517389241802	0.0503143056569025	0.979547170738698
19_4184642_5224734	ENSG00000220693.2	AC011498.1	Brain_Cerebellar_Hemisphere	COVID19_HGI_C2_ALL_eur_leave_23andme_20210107	19_4719443_G_A	0.79631	5.175e-08	3490	0.210485371025254	0.0697480947868662	0.514949779953625	0.170603612602429	0.0342131416318253	0.895151693520133
19_4184642_5224734	ENSG00000220693.2	AC011498.1	Brain_Cerebellum	COVID19_HGI_B1_ALL_leave_23andme_20210107	19_5191473_T_C	0.0709278	0.001557	3079	0.653365887563946	0.26406911321733	0.054131509396267	0.0218716230146898	0.0065618668077675	0.0285369616038949
19_4184642_5224734	ENSG00000220693.2	AC011498.1	Brain_Frontal_Cortex_BA9	COVID19_HGI_B2_ALL_leave_UKBB_23andme_20210107	19_4719443_G_A	0.370929	1.215e-17	2599	9.22423813865984e-11	2.31549342573636e-11	0.749482525373685	0.188074705700254	0.0624427688106639	0.981073806591881
19_4184642_5224734	ENSG00000220693.2	AC011498.1	Brain_Frontal_Cortex_BA9	COVID19_HGI_C2_ALL_eur_leave_23andme_20210107	19_4719443_G_A	0.370929	5.175e-08	3491	0.207592136761209	0.0703234627860952	0.50787222212285	0.172003485666322	0.0422086926635233	0.904550965435729
19_4184642_5224734	ENSG00000220693.2	AC011498.1	Brain_Cerebellar_Hemisphere	COVID19_HGI_C2_ALL_leave_UKBB_23andme_20210107	19_4719443_G_A	0.79631	2.276e-08	3020	0.075851150964438	0.021688240287745	0.667106369228225	0.190702133530661	0.0446521059889307	0.605597464792313
19_4184642_5224734	ENSG00000220693.2	AC011498.1	Brain_Cerebellar_Hemisphere	COVID19_HGI_B1_ALL_eur_leave_ukbb_23andme_20210107	19_4282071_G_T	0.493875	0.0005233	3342	0.664399611295134	0.211602502377648	0.0876062768015035	0.0278929435986928	0.00849866592702229	0.0430683878707869
19_4184642_5224734	ENSG00000220693.2	AC011498.1	Testis	COVID19_HGI_A2_ALL_leave_UKBB_23andme_20210107	19_4719443_G_A	0.142001	1.464e-21	3000	6.3719338784679e-15	1.66317908228543e-15	0.723988861952097	0.188885822925182	0.0871253151227169	0.755739812934055
19_4184642_5224734	ENSG00000220693.2	AC011498.1	Brain_Frontal_Cortex_BA9	COVID19_HGI_A2_ALL_leave_UKBB_23andme_20210107	19_4719443_G_A	0.370929	1.464e-21	3000	6.41088343299746e-15	1.86104074713566e-15	0.728414369842674	0.211394101353657	0.0601915288036606	0.800275177375687
19_4184642_5224734	ENSG00000220693.2	AC011498.1	Brain_Cerebellar_Hemisphere	COVID19_HGI_C2_ALL_leave_23andme_20210107	19_4719443_G_A	0.79631	2.759e-08	3212	0.134885538619954	0.0409858974591325	0.601487209837125	0.182726105168022	0.0399152489157676	0.886355380838685
19_4184642_5224734	ENSG00000220693.2	AC011498.1	Testis	COVID19_HGI_B2_ALL_leave_UKBB_23andme_20210107	19_4719443_G_A	0.142001	1.215e-17	2600	9.18109506404272e-11	2.06959360140691e-11	0.745977088932175	0.16807148505427	0.0859514259010464	0.975625825575635
19_4184642_5224734	ENSG00000220693.2	AC011498.1	Brain_Frontal_Cortex_BA9	COVID19_HGI_B2_ALL_leave_23andme_20210107	19_4719443_G_A	0.370929	5.759e-17	2952	4.87657996921719e-10	1.39380540915002e-10	0.730441261989065	0.208711076198016	0.0608476611858818	0.977937628791568
19_4184642_5224734	ENSG00000220693.2	AC011498.1	Brain_Frontal_Cortex_BA9	COVID19_HGI_B1_ALL_eur_leave_23andme_20210107	19_4282071_G_T	0.147125	0.0002124	3345	0.633268307082335	0.205549421912494	0.113499589409782	0.0368294160635518	0.0108532655318379	0.081783696205558
19_4184642_5224734	ENSG00000220693.2	AC011498.1	Brain_Cerebellar_Hemisphere	COVID19_HGI_C2_ALL_eur_leave_ukbb_23andme_20210107	19_4719443_G_A	0.79631	3.012e-08	3496	0.084999475160718	0.0282068633144491	0.633942428983439	0.210329688516744	0.0425215440246506	0.55429094834824
19_4184642_5224734	ENSG00000220693.2	AC011498.1	Brain_Frontal_Cortex_BA9	COVID19_HGI_B1_ALL_leave_23andme_20210107	19_5191473_T_C	0.18164	0.001557	3078	0.707943735829927	0.210355471810171	0.0586314278440184	0.0174158463027774	0.00565351821310663	0.0337981864131247
19_4184642_5224734	ENSG00000220693.2	AC011498.1	Brain_Cerebellar_Hemisphere	COVID19_HGI_B2_ALL_leave_23andme_20210107	19_4719443_G_A	0.79631	5.759e-17	2953	4.96214191669227e-10	1.38678474666155e-10	0.743257206213593	0.20767125846151	0.0490715346900049	0.976164184176719
19_4184642_5224734	ENSG00000220693.2	AC011498.1	Testis	COVID19_HGI_B2_ALL_eur_leave_23andme_20210107	19_4719443_G_A	0.142001	2.937e-14	3275	1.83287726493897e-07	5.33604448977855e-08	0.709088522926359	0.206351953288209	0.0845592871372595	0.800961545121129
19_4184642_5224734	ENSG00000220693.2	AC011498.1	Brain_Frontal_Cortex_BA9	COVID19_HGI_B2_ALL_eur_leave_ukbb_23andme_20210107	19_4719443_G_A	0.370929	1.961e-15	3276	8.22771161786544e-09	2.61450355794457e-09	0.714435151006311	0.226966038302256	0.0585987998492179	0.635073219864743
19_4184642_5224734	ENSG00000220693.2	AC011498.1	Testis	COVID19_HGI_B1_ALL_leave_23andme_20210107	19_5191473_T_C	0.807884	0.001557	3079	0.721187953955557	0.197047981103019	0.0597505827118943	0.0163197754424567	0.00569370678707294	0.0304719754978561
19_4184642_5224734	ENSG00000220693.2	AC011498.1	Brain_Frontal_Cortex_BA9	COVID19_HGI_A2_ALL_eur_leave_23andme_20210107	19_4719443_G_A	0.370929	6.115e-20	3643	2.94360778612929e-13	1.04038258040928e-13	0.696535759875164	0.246124802973596	0.0573394371508421	0.716223293333081
19_4184642_5224734	ENSG00000220693.2	AC011498.1	Testis	COVID19_HGI_C2_ALL_leave_23andme_20210107	19_4719443_G_A	0.142001	2.759e-08	3213	0.132751124805466	0.0377144562247175	0.591969811793438	0.168108550615354	0.0694560565610246	0.871473840296792
19_4184642_5224734	ENSG00000220693.2	AC011498.1	Testis	COVID19_HGI_A2_ALL_eur_leave_23andme_20210107	19_4719443_G_A	0.142001	6.115e-20	3648	2.91660485088382e-13	9.51974760992926e-14	0.690146148423296	0.225177828939722	0.0846760226365972	0.660887640879823
19_4184642_5224734	ENSG00000220693.2	AC011498.1	Testis	COVID19_HGI_B2_ALL_leave_23andme_20210107	19_4719443_G_A	0.142001	5.759e-17	2953	4.85688142714111e-10	1.2598454068798e-10	0.727490704831339	0.188622763358956	0.0838865311980337	0.971613464055979
19_4184642_5224734	ENSG00000220693.2	AC011498.1	Testis	COVID19_HGI_A2_ALL_leave_23andme_20210107	19_4719443_G_A	0.142001	4.174e-21	2995	2.34741446630532e-14	6.11826750737262e-15	0.72382363051461	0.188568748690082	0.0876076207952772	0.727379034861086
19_4184642_5224734	ENSG00000220693.2	AC011498.1	Brain_Cerebellum	COVID19_HGI_A2_ALL_eur_leave_23andme_20210107	19_4719443_G_A	0.0298985	6.115e-20	3642	2.50266931090002e-13	1.16635127910788e-13	0.592198008986866	0.275857736946994	0.131944254065772	0.852972360155446
19_4184642_5224734	ENSG00000220693.2	AC011498.1	Brain_Cerebellar_Hemisphere	COVID19_HGI_B1_ALL_eur_leave_23andme_20210107	19_4282071_G_T	0.493875	0.0002124	3342	0.636548419211516	0.202732265491738	0.114050822472198	0.0363133256765268	0.0103551671480211	0.0763992168389804
19_4184642_5224734	ENSG00000220693.2	AC011498.1	Brain_Frontal_Cortex_BA9	COVID19_HGI_B2_ALL_eur_leave_23andme_20210107	19_4719443_G_A	0.370929	2.937e-14	3274	1.84591165113534e-07	5.86274214151943e-08	0.714131159348921	0.226753844573334	0.0591147528591576	0.839007927204784
19_4184642_5224734	ENSG00000220693.2	AC011498.1	Brain_Cerebellum	COVID19_HGI_A2_ALL_leave_23andme_20210107	19_4719443_G_A	0.0298985	4.174e-21	2995	1.9913666864234e-14	7.89540099417034e-15	0.614036543329949	0.243311492755739	0.142651963914284	0.888173593647959
19_4184642_5224734	ENSG00000220693.2	AC011498.1	Brain_Cerebellar_Hemisphere	COVID19_HGI_A2_ALL_eur_leave_23andme_20210107	19_4719443_G_A	0.79631	6.115e-20	3641	2.99138081498462e-13	1.03551815648447e-13	0.707840126955619	0.244983914593148	0.047175958450832	0.699868630305299
19_4184642_5224734	ENSG00000220693.2	AC011498.1	Brain_Cerebellar_Hemisphere	COVID19_HGI_B1_ALL_leave_UKBB_23andme_20210107	19_4957957_A_G	0.653432	9.372e-05	2677	0.716814483076357	0.182405038921396	0.0752434490569455	0.0191405160814652	0.00639651286383614	0.177733923430635
19_4184642_5224734	ENSG00000220693.2	AC011498.1	Brain_Cerebellar_Hemisphere	COVID19_HGI_B1_ALL_leave_23andme_20210107	19_5191473_T_C	0.409874	0.001557	3079	0.710748226322125	0.20780165588311	0.0588856489508272	0.0172110600926278	0.00535340875130971	0.0349264484150678
19_4184642_5224734	ENSG00000220693.2	AC011498.1	Brain_Cerebellum	COVID19_HGI_B2_ALL_eur_leave_ukbb_23andme_20210107	19_4719443_G_A	0.0298985	1.961e-15	3276	7.05511296001444e-09	2.98208111701197e-09	0.612615138577514	0.258813850914193	0.1285710004711	0.800008233821048
19_4184642_5224734	ENSG00000220693.2	AC011498.1	Brain_Cerebellum	COVID19_HGI_B1_ALL_leave_UKBB_23andme_20210107	19_4957957_A_G	0.512621	9.372e-05	2677	0.658277534571558	0.240246325550039	0.0690988718940134	0.025211300713343	0.00716596727104673	0.148321005902006
19_4184642_5224734	ENSG00000220693.2	AC011498.1	Brain_Cerebellum	COVID19_HGI_C2_ALL_leave_23andme_20210107	19_4719443_G_A	0.0298985	2.759e-08	3213	0.112349056513563	0.0477369674919398	0.500991987352004	0.212744664283979	0.126177324358514	0.951537414141896
19_4184642_5224734	ENSG00000220693.2	AC011498.1	Testis	COVID19_HGI_C2_ALL_leave_UKBB_23andme_20210107	19_4719443_G_A	0.142001	2.276e-08	3020	0.0741045762508025	0.0196787918206637	0.651745348321035	0.172992326718597	0.0814789568889025	0.563648452121156
19_4184642_5224734	ENSG00000220693.2	AC011498.1	Brain_Frontal_Cortex_BA9	COVID19_HGI_C2_ALL_eur_leave_ukbb_23andme_20210107	19_4719443_G_A	0.370929	3.012e-08	3497	0.083764232587676	0.0284239798009179	0.624730076622181	0.211940475357383	0.0511412356318425	0.574082533021095
19_4184642_5224734	ENSG00000220693.2	AC011498.1	Brain_Cerebellum	COVID19_HGI_B2_ALL_eur_leave_23andme_20210107	19_4719443_G_A	0.0298985	2.937e-14	3274	1.55272581267635e-07	6.55869605290727e-08	0.600705826886857	0.253591751224204	0.145702201029398	0.922953329107273
19_4184642_5224734	ENSG00000220693.2	AC011498.1	Brain_Cerebellum	COVID19_HGI_A2_ALL_leave_UKBB_23andme_20210107	19_4719443_G_A	0.0298985	1.464e-21	3000	5.38890184437745e-15	2.14013045699651e-15	0.612295260417938	0.243020207562321	0.144684532019732	0.902059237547994
19_4184642_5224734	ENSG00000220693.2	AC011498.1	Testis	COVID19_HGI_B1_ALL_eur_leave_ukbb_23andme_20210107	19_4282071_G_T	0.693156	0.0005233	3347	0.674289309628225	0.201871785587022	0.0890342091589439	0.0266473071496674	0.0081573884761417	0.0422474856332379
19_4184642_5224734	ENSG00000220693.2	AC011498.1	Brain_Cerebellum	COVID19_HGI_C2_ALL_eur_leave_23andme_20210107	19_4719443_G_A	0.0298985	5.175e-08	3491	0.177953932353245	0.0802360043820274	0.435362513433471	0.196186319990279	0.110261229840978	0.9567728634761
19_4184642_5224734	ENSG00000220693.2	AC011498.1	Testis	COVID19_HGI_A2_ALL_eur_leave_ukbb_23andme_20210107	19_4719443_G_A	0.142001	1.633e-20	3654	6.13613141243893e-14	2.00604601581004e-14	0.690371119598039	0.225614579946158	0.0840143004557222	0.700703471430287
19_4184642_5224734	ENSG00000220693.2	AC011498.1	Brain_Cerebellum	COVID19_HGI_C2_ALL_leave_UKBB_23andme_20210107	19_4719443_G_A	0.0298985	2.276e-08	3020	0.0643233377906764	0.0257524146777702	0.565719936804874	0.226373126911222	0.117831183815457	0.792918531400797
19_4184642_5224734	ENSG00000220693.2	AC011498.1	Brain_Cerebellum	COVID19_HGI_C2_ALL_eur_leave_ukbb_23andme_20210107	19_4719443_G_A	0.0298985	3.012e-08	3497	0.0726199817629014	0.032795276259819	0.541614038891024	0.244485104215297	0.108485598870959	0.756259824695254
6_32555355_33555355	ENSG00000223457.1	HTATSF1P	Testis	COVID19_HGI_C2_ALL_leave_23andme_20210107	6_33035285_G_A	0.661428	5.185e-05	8681	0.407134198783254	0.36176655454423	0.118099215870695	0.104931153982869	0.00806887681895246	0.0112784829770966
6_32555355_33555355	ENSG00000223457.1	HTATSF1P	Testis	COVID19_HGI_B1_ALL_eur_leave_23andme_20210107	6_33050353_C_T	0.254779	0.0008479	8059	0.467128084378003	0.388969779779626	0.0744808740914583	0.0620115743171874	0.00740968743372531	0.0199667551469061
6_32555355_33555355	ENSG00000223457.1	HTATSF1P	Testis	COVID19_HGI_B1_ALL_leave_23andme_20210107	6_33050353_C_T	0.254779	0.0007033	8145	0.474334558277146	0.39702282008234	0.0664298261301375	0.0555958189993995	0.00661697651097756	0.0265414421763096
6_32555355_33555355	ENSG00000223457.1	HTATSF1P	Testis	COVID19_HGI_B2_ALL_eur_leave_23andme_20210107	6_32626697_G_A	0.815637	0.0001956	8330	0.504221844151154	0.42784772834642	0.0350498447374946	0.0297377274059786	0.003142855358953	0.050065233227591
6_32555355_33555355	ENSG00000223457.1	HTATSF1P	Testis	COVID19_HGI_A2_ALL_eur_leave_ukbb_23andme_20210107	6_33055355_A_G	0.745974	4.588e-07	9127	0.204758596286479	0.191970685690332	0.297775670564336	0.279152166333477	0.0263428811253756	0.531286546184915
6_32555355_33555355	ENSG00000223457.1	HTATSF1P	Testis	COVID19_HGI_C2_ALL_eur_leave_23andme_20210107	6_32660689_A_G	0.168869	1.532e-05	8887	0.446597260245867	0.407361519784003	0.0731435847549518	0.0667113789877321	0.00618625622744655	0.0642611133096189
6_32555355_33555355	ENSG00000223457.1	HTATSF1P	Testis	COVID19_HGI_C2_ALL_eur_leave_ukbb_23andme_20210107	6_32660689_A_G	0.168869	5.488e-05	8889	0.487564016672452	0.444807635605669	0.0337449039064749	0.0307825814421176	0.00310086237328655	0.0469987371173532
6_32555355_33555355	ENSG00000223457.1	HTATSF1P	Testis	COVID19_HGI_B1_ALL_eur_leave_ukbb_23andme_20210107	6_32626205_C_T	0.000411051	0.004423	8062	0.415643466071023	0.346265863441374	0.123422670136655	0.102809576126622	0.0118584242243266	0.0186916296217177
6_32555355_33555355	ENSG00000223457.1	HTATSF1P	Testis	COVID19_HGI_A2_ALL_leave_23andme_20210107	6_33055355_A_G	0.745974	2.608e-08	8540	0.041591508000529	0.0363656105958698	0.474099101583687	0.414495963134821	0.0334478166850932	0.981700946482323
6_32555355_33555355	ENSG00000223457.1	HTATSF1P	Testis	COVID19_HGI_A2_ALL_eur_leave_23andme_20210107	6_33055355_A_G	0.745974	9.55e-08	9102	0.114956433590851	0.107506035696194	0.387522153451386	0.362378965469136	0.0276364117924329	0.950137832695726
6_32555355_33555355	ENSG00000223457.1	HTATSF1P	Testis	COVID19_HGI_B2_ALL_eur_leave_ukbb_23andme_20210107	6_33055355_A_G	0.745974	1.71e-05	8336	0.465996857937584	0.396314780378739	0.071437222021014	0.0607494722640297	0.0055016673986333	0.112898784513527
6_32555355_33555355	ENSG00000223457.1	HTATSF1P	Testis	COVID19_HGI_B1_ALL_leave_UKBB_23andme_20210107	6_32798789_C_T	0.113618	0.000578	7381	0.475298946035971	0.355525369725024	0.0917840926783455	0.068646095328673	0.00874549623198626	0.0223103975567651
6_32555355_33555355	ENSG00000223457.1	HTATSF1P	Testis	COVID19_HGI_C2_ALL_leave_UKBB_23andme_20210107	6_32902114_C_T	0.0172194	0.0005512	8491	0.497149376852381	0.432066009871769	0.0363278316290768	0.0315691548821598	0.00288762676461326	0.0249651777555161
6_32555355_33555355	ENSG00000223457.1	HTATSF1P	Testis	COVID19_HGI_B2_ALL_leave_UKBB_23andme_20210107	6_33055355_A_G	0.745974	1.358e-06	7823	0.415801673415936	0.331059448025856	0.13554632563178	0.107911702382326	0.00968085054410088	0.5899683730771
6_32555355_33555355	ENSG00000223457.1	HTATSF1P	Testis	COVID19_HGI_B2_ALL_leave_23andme_20210107	6_33055355_A_G	0.745974	1.678e-05	8342	0.498607114125399	0.424234644661285	0.0399255752451078	0.033966992164808	0.00326567380340051	0.163896387480819
6_32555355_33555355	ENSG00000223457.1	HTATSF1P	Testis	COVID19_HGI_A2_ALL_leave_UKBB_23andme_20210107	6_33055355_A_G	0.745974	1.196e-07	8582	0.108887722163863	0.09583938269467	0.406973265134036	0.358174323538402	0.030125306469028	0.87633216790114
6_32555355_33555355	ENSG00000223501.4	VPS52	Brain_Amygdala	COVID19_HGI_B2_ALL_leave_UKBB_23andme_20210107	6_33055355_A_G	0.211391	1.358e-06	7812	0.431639239043898	0.31222624231051	0.140579441925323	0.101674258090326	0.0138808186299433	0.643281871083712
6_32555355_33555355	ENSG00000223501.4	VPS52	Brain_Caudate_basal_ganglia	COVID19_HGI_B2_ALL_leave_UKBB_23andme_20210107	6_33055355_A_G	0.393899	1.358e-06	7820	0.441330377820891	0.303302268999539	0.143862229297325	0.098856005209307	0.0126491186729387	0.607648228618118
6_32555355_33555355	ENSG00000223501.4	VPS52	Esophagus_Muscularis	COVID19_HGI_B2_ALL_eur_leave_23andme_20210107	6_32626697_G_A	0.80927	0.0001956	8330	0.432815798024329	0.499650881557333	0.0300862144245776	0.0347293868587995	0.00271771913496047	0.0457017908312363
6_32555355_33555355	ENSG00000223501.4	VPS52	Brain_Hypothalamus	COVID19_HGI_B2_ALL_leave_UKBB_23andme_20210107	6_33055355_A_G	0.354845	1.358e-06	7823	0.424769453685398	0.319797071369785	0.138469713733162	0.104237257908417	0.0127265033032377	0.610626701220273
6_32555355_33555355	ENSG00000223501.4	VPS52	Brain_Anterior_cingulate_cortex_BA24	COVID19_HGI_A2_ALL_eur_leave_23andme_20210107	6_33055355_A_G	0.930408	9.55e-08	9065	0.123103868429554	0.0979027826890396	0.414928144447028	0.329952430098685	0.0341127743356936	0.962925768538395
6_32555355_33555355	ENSG00000223501.4	VPS52	Pancreas	COVID19_HGI_A2_ALL_leave_UKBB_23andme_20210107	6_33055355_A_G	0.226736	1.196e-07	8582	0.11149651090172	0.0908378562162607	0.416723742502759	0.339469523064054	0.0414723673152065	0.934769172996382
6_32555355_33555355	ENSG00000223501.4	VPS52	Brain_Putamen_basal_ganglia	COVID19_HGI_B1_ALL_leave_UKBB_23andme_20210107	6_32798789_C_T	0.00656662	0.000578	7379	0.488677199262425	0.3404308912476	0.0943508675122249	0.065717534528593	0.0108235074491569	0.0680532828711934
6_32555355_33555355	ENSG00000223501.4	VPS52	Skin_Not_Sun_Exposed_Suprapubic	COVID19_HGI_C2_ALL_eur_leave_ukbb_23andme_20210107	6_33039589_A_AGG	0.0476836	0.0002819	8889	0.41088504843508	0.521082627939377	0.0284378584184235	0.0360612348941991	0.00353323031292019	0.0233037426405438
6_32555355_33555355	ENSG00000223501.4	VPS52	Artery_Coronary	COVID19_HGI_C2_ALL_eur_leave_23andme_20210107	6_32660689_A_G	0.818051	1.532e-05	8882	0.493058919707936	0.361224380420629	0.0807435106561903	0.0591484130724405	0.00582477614280391	0.0435734638105999
6_32555355_33555355	ENSG00000223501.4	VPS52	Cells_Transformed_fibroblasts	COVID19_HGI_C2_ALL_eur_leave_ukbb_23andme_20210107	6_32660689_A_G	0.994843	5.488e-05	8889	0.50008605879033	0.432937703376206	0.0346115698078359	0.0299617468075235	0.00240292121810487	0.0276115783304809
6_32555355_33555355	ENSG00000223501.4	VPS52	Brain_Frontal_Cortex_BA9	COVID19_HGI_A2_ALL_eur_leave_ukbb_23andme_20210107	6_33055355_A_G	0.427049	4.588e-07	9122	0.216996146697838	0.179216937821316	0.315548279461797	0.260583407412404	0.0276552286066451	0.687099922489051
6_32555355_33555355	ENSG00000223501.4	VPS52	Testis	COVID19_HGI_B1_ALL_eur_leave_23andme_20210107	6_33050353_C_T	0.00493853	0.0008479	8059	0.435142439893847	0.419303036474312	0.0693809478844294	0.0668461190690712	0.00932745667834127	0.0287976580460806
6_32555355_33555355	ENSG00000223501.4	VPS52	Brain_Frontal_Cortex_BA9	COVID19_HGI_B2_ALL_eur_leave_ukbb_23andme_20210107	6_33055355_A_G	0.427049	1.71e-05	8331	0.492720533775945	0.368926076940289	0.075505548718379	0.0565287021695702	0.00631913839581642	0.133149208078869
6_32555355_33555355	ENSG00000223501.4	VPS52	Pituitary	COVID19_HGI_C2_ALL_eur_leave_23andme_20210107	6_32660689_A_G	0.754206	1.532e-05	8887	0.484536266690372	0.36988747544234	0.0793572255011234	0.0605744312706582	0.00564460109550603	0.0441476220335727
6_32555355_33555355	ENSG00000223501.4	VPS52	Pancreas	COVID19_HGI_A2_ALL_eur_leave_23andme_20210107	6_33055355_A_G	0.226736	9.55e-08	9102	0.117731896233266	0.101963436324797	0.396878334975256	0.343682562007765	0.039743770458917	0.97037740158604
6_32555355_33555355	ENSG00000223501.4	VPS52	Nerve_Tibial	COVID19_HGI_B1_ALL_eur_leave_ukbb_23andme_20210107	6_33050353_C_T	0.00197125	0.0007585	8062	0.24769814316088	0.513671620297522	0.0735523801343322	0.152518944951302	0.0125589114559639	0.019114118811422
6_32555355_33555355	ENSG00000223501.4	VPS52	Colon_Sigmoid	COVID19_HGI_B1_ALL_eur_leave_ukbb_23andme_20210107	6_32719414_C_A	0.115425	0.0009173	8062	0.436024047890508	0.325845956317239	0.129474553619577	0.0967459641921266	0.0119094779805502	0.0198920614352745
6_32555355_33555355	ENSG00000223501.4	VPS52	Brain_Amygdala	COVID19_HGI_A2_ALL_leave_23andme_20210107	6_33055355_A_G	0.211391	2.608e-08	8525	0.0424594078812395	0.0340832328623617	0.483986657458397	0.388457229378494	0.0510134724195079	0.989625379599517
6_32555355_33555355	ENSG00000223501.4	VPS52	Esophagus_Mucosa	COVID19_HGI_B1_ALL_leave_23andme_20210107	6_33244716_G_C	4.43828e-08	0.5641	8145	0.0789827705701871	0.791369403202464	0.0110614156710641	0.110822304971386	0.00776410558489907	0.201973660861224
6_32555355_33555355	ENSG00000223501.4	VPS52	Prostate	COVID19_HGI_A2_ALL_eur_leave_23andme_20210107	6_33055355_A_G	0.0114437	9.55e-08	9094	0.113098693633442	0.0936098714978401	0.381248876155485	0.315456646039584	0.096585912673649	0.987454304654079
6_32555355_33555355	ENSG00000223501.4	VPS52	Stomach	COVID19_HGI_B2_ALL_eur_leave_ukbb_23andme_20210107	6_33055355_A_G	0.453169	1.71e-05	8336	0.492101025141378	0.369109551149121	0.0754389854587858	0.056577645119507	0.00677279313120793	0.108387707736815
6_32555355_33555355	ENSG00000223501.4	VPS52	Pituitary	COVID19_HGI_B1_ALL_eur_leave_23andme_20210107	6_33050353_C_T	0.331335	0.0008479	8058	0.504369309030096	0.351959072768845	0.0803946500135913	0.0560938245262384	0.0071831436612292	0.021604904018764
6_32555355_33555355	ENSG00000223501.4	VPS52	Prostate	COVID19_HGI_A2_ALL_leave_UKBB_23andme_20210107	6_33055355_A_G	0.0114437	1.196e-07	8582	0.107070382926107	0.0832205945803328	0.400180869547571	0.310942516424422	0.0985856365215668	0.972109635694881
6_32555355_33555355	ENSG00000223501.4	VPS52	Esophagus_Muscularis	COVID19_HGI_B2_ALL_leave_UKBB_23andme_20210107	6_33055355_A_G	0.411292	1.358e-06	7823	0.353870073009576	0.393812094159014	0.115357371588826	0.128369397206381	0.00859106403620217	0.616165933949848
6_32555355_33555355	ENSG00000223501.4	VPS52	Brain_Substantia_nigra	COVID19_HGI_B1_ALL_eur_leave_23andme_20210107	6_33050353_C_T	0.554147	0.0008479	8050	0.456189192081376	0.399913931238513	0.0726012369679388	0.0636375281238807	0.00765811158829188	0.0177132487901564
6_32555355_33555355	ENSG00000223501.4	VPS52	Heart_Atrial_Appendage	COVID19_HGI_A2_ALL_eur_leave_23andme_20210107	6_33055355_A_G	0.29217	9.55e-08	9102	0.121243490264458	0.099153686663392	0.40871604112625	0.334213868602237	0.036672913343663	0.968746969437326
6_32555355_33555355	ENSG00000223501.4	VPS52	Vagina	COVID19_HGI_A2_ALL_eur_leave_ukbb_23andme_20210107	6_33055355_A_G	0.157161	4.588e-07	9099	0.209533547761731	0.184882023673198	0.304557741511372	0.268694333029364	0.032332354024336	0.727412316062484
6_32555355_33555355	ENSG00000223501.4	VPS52	Pituitary	COVID19_HGI_C2_ALL_leave_UKBB_23andme_20210107	6_33055355_A_G	0.374135	0.0001461	8491	0.536469147899509	0.392518946804241	0.0392010164077395	0.0286791172155586	0.00313177167295255	0.0303956426117322
6_32555355_33555355	ENSG00000223501.4	VPS52	Skin_Sun_Exposed_Lower_leg	COVID19_HGI_A2_ALL_leave_23andme_20210107	6_33055355_A_G	0.331923	2.608e-08	8540	0.042528278038379	0.0350700680746881	0.484777286979839	0.399723698898829	0.0379006680082642	0.986728358510366
6_32555355_33555355	ENSG00000223501.4	VPS52	Esophagus_Mucosa	COVID19_HGI_B1_ALL_leave_UKBB_23andme_20210107	6_33244716_G_C	4.43828e-08	0.4663	7381	0.0767537668139827	0.753894231786106	0.0148217767058409	0.145574152447184	0.0089560722468858	0.220482941612253
6_32555355_33555355	ENSG00000223501.4	VPS52	Esophagus_Mucosa	COVID19_HGI_B2_ALL_leave_23andme_20210107	6_33232025_C_T	1.47973e-07	0.1435	8342	0.0815776814311295	0.841170705059419	0.00653226912739326	0.0673527206188746	0.00336662376318323	0.108746057004215
6_32555355_33555355	ENSG00000223501.4	VPS52	Uterus	COVID19_HGI_B2_ALL_leave_23andme_20210107	6_33055355_A_G	0.0331866	1.678e-05	8335	0.494675085455532	0.427733412085367	0.0391686867019737	0.0338636434166577	0.00455917234046912	0.300212913592559
6_32555355_33555355	ENSG00000223501.4	VPS52	Colon_Sigmoid	COVID19_HGI_C2_ALL_leave_23andme_20210107	6_33035285_G_A	0.681451	5.185e-05	8681	0.425934558623671	0.34238569683194	0.123552719314708	0.0993085133212746	0.00881851190840553	0.0114779898763737
6_32555355_33555355	ENSG00000223501.4	VPS52	Brain_Hypothalamus	COVID19_HGI_A2_ALL_eur_leave_23andme_20210107	6_33055355_A_G	0.354845	9.55e-08	9095	0.118011949250223	0.102292143479128	0.39781379910348	0.344785834577143	0.0370962735900268	0.967846039042162
6_32555355_33555355	ENSG00000223501.4	VPS52	Cells_Transformed_fibroblasts	COVID19_HGI_A2_ALL_leave_UKBB_23andme_20210107	6_33055355_A_G	0.959992	1.196e-07	8582	0.111906253355233	0.0932386328060587	0.418255175256205	0.348455873008558	0.0281440655739454	0.878862991240573
6_32555355_33555355	ENSG00000223501.4	VPS52	Whole_Blood	COVID19_HGI_B2_ALL_eur_leave_23andme_20210107	6_32626697_G_A	0.909877	0.0001956	8330	0.574319527783877	0.357644240691124	0.0399225271813128	0.0248575769620417	0.00325612738164482	0.0524575147560169
6_32555355_33555355	ENSG00000223501.4	VPS52	Brain_Putamen_basal_ganglia	COVID19_HGI_B1_ALL_eur_leave_23andme_20210107	6_33050353_C_T	0.387693	0.0008479	8055	0.48734389797328	0.368821296011422	0.0776495215896034	0.0587576401167624	0.00742764430893263	0.0200601091608133
6_32555355_33555355	ENSG00000223501.4	VPS52	Spleen	COVID19_HGI_B2_ALL_eur_leave_ukbb_23andme_20210107	6_33055355_A_G	0.224369	1.71e-05	8330	0.458013678059604	0.404024192705482	0.0701983391926385	0.0619176917351644	0.00584609830711141	0.153433587679813
6_32555355_33555355	ENSG00000223501.4	VPS52	Cells_EBV-transformed_lymphocytes	COVID19_HGI_C2_ALL_leave_UKBB_23andme_20210107	6_33055355_A_G	0.103546	0.0001461	8487	0.489855979061414	0.439005995071729	0.0357878331907962	0.032069561168831	0.00328063150722972	0.0379665284598749
6_32555355_33555355	ENSG00000223501.4	VPS52	Brain_Substantia_nigra	COVID19_HGI_B2_ALL_leave_UKBB_23andme_20210107	6_33055355_A_G	0.245878	1.358e-06	7819	0.401010594899144	0.343664310547244	0.130716589922111	0.112010943272936	0.0125975613585651	0.638128033584212
6_32555355_33555355	ENSG00000223501.4	VPS52	Brain_Spinal_cord_cervical_c-1	COVID19_HGI_B1_ALL_eur_leave_23andme_20210107	6_33050353_C_T	0.447854	0.0008479	8042	0.459074650420893	0.397373581248208	0.0729265282808858	0.0631174669655674	0.0075077730844459	0.0186285124803054
6_32555355_33555355	ENSG00000223501.4	VPS52	Brain_Hippocampus	COVID19_HGI_B2_ALL_eur_leave_23andme_20210107	6_32626697_G_A	0.962136	0.0001956	8326	0.506937480805157	0.424960393199997	0.0352287878459509	0.0295285799896355	0.00334475815925962	0.0492962950919224
6_32555355_33555355	ENSG00000223501.4	VPS52	Whole_Blood	COVID19_HGI_B1_ALL_leave_UKBB_23andme_20210107	6_33050353_C_T	0.832004	0.0006852	7381	0.532733063689529	0.298514423958227	0.102875087980519	0.0576373233552327	0.00824010101649245	0.0209130496615534
6_32555355_33555355	ENSG00000223501.4	VPS52	Colon_Transverse	COVID19_HGI_B2_ALL_leave_UKBB_23andme_20210107	6_33055355_A_G	0.540058	1.358e-06	7823	0.391242832641965	0.35459942430954	0.12754044003411	0.11558409810237	0.0110332049120145	0.528260655730942
6_32555355_33555355	ENSG00000223501.4	VPS52	Whole_Blood	COVID19_HGI_B2_ALL_eur_leave_ukbb_23andme_20210107	6_33055355_A_G	0.464222	1.71e-05	8336	0.531439700598699	0.331141804268536	0.0814695962768391	0.0507587800432759	0.00519011881265024	0.137993455173224
6_32555355_33555355	ENSG00000223501.4	VPS52	Esophagus_Muscularis	COVID19_HGI_B2_ALL_leave_23andme_20210107	6_33055355_A_G	0.411292	1.678e-05	8342	0.425456126472027	0.497640094486465	0.0340680670406137	0.0398451513421161	0.00299056065877816	0.166314712689234
6_32555355_33555355	ENSG00000223501.4	VPS52	Prostate	COVID19_HGI_A2_ALL_leave_23andme_20210107	6_33055355_A_G	0.0114437	2.608e-08	8540	0.0401426620068264	0.0310409871866929	0.457583793123634	0.35371683279873	0.117515724884117	0.995613379211766
6_32555355_33555355	ENSG00000223501.4	VPS52	Colon_Transverse	COVID19_HGI_A2_ALL_eur_leave_23andme_20210107	6_33055355_A_G	0.540058	9.55e-08	9102	0.109595598344672	0.112680452707069	0.36945059056443	0.379821290316389	0.0284520680674395	0.954249190221309
6_32555355_33555355	ENSG00000223501.4	VPS52	Heart_Left_Ventricle	COVID19_HGI_B2_ALL_leave_UKBB_23andme_20210107	6_33055355_A_G	0.586824	1.358e-06	7823	0.459287078891405	0.287338127958051	0.149722042824991	0.0936587667471363	0.00999398357841783	0.620977528401725
6_32555355_33555355	ENSG00000223501.4	VPS52	Colon_Sigmoid	COVID19_HGI_C2_ALL_leave_UKBB_23andme_20210107	6_33055355_A_G	0.62451	0.0001461	8491	0.519763954010055	0.409358696248602	0.0379803300321688	0.029909780402829	0.00298723930634507	0.0257778708109558
6_32555355_33555355	ENSG00000223501.4	VPS52	Esophagus_Muscularis	COVID19_HGI_B1_ALL_eur_leave_ukbb_23andme_20210107	6_33232025_C_T	1.20823e-05	0.47	8062	0.358698289553982	0.404069790853628	0.106513164007343	0.119975197710821	0.0107435578742262	0.0243227798308836
6_32555355_33555355	ENSG00000223501.4	VPS52	Esophagus_Mucosa	COVID19_HGI_C2_ALL_leave_23andme_20210107	6_33244716_G_C	4.43828e-08	0.7009	8681	0.0682028593449854	0.705390180409206	0.0197839047489846	0.204613636818312	0.0020094186785118	0.0770529992116384
6_32555355_33555355	ENSG00000223501.4	VPS52	Adipose_Visceral_Omentum	COVID19_HGI_C2_ALL_eur_leave_23andme_20210107	6_32660689_A_G	0.926114	1.532e-05	8887	0.474326552937237	0.380898365614418	0.0776850812008761	0.0623787253655552	0.00471127488191422	0.0393430421107114
6_32555355_33555355	ENSG00000223501.4	VPS52	Skin_Not_Sun_Exposed_Suprapubic	COVID19_HGI_C2_ALL_leave_23andme_20210107	6_33038053_C_T	0.0452286	5.524e-05	8681	0.338746968875479	0.421437702711931	0.0982618299379623	0.122228971925508	0.0193245265491195	0.0135195073415209
6_32555355_33555355	ENSG00000223501.4	VPS52	Adipose_Subcutaneous	COVID19_HGI_C2_ALL_leave_23andme_20210107	6_33035285_G_A	0.0055531	5.185e-05	8681	0.273027916662396	0.456777265920612	0.0791984140978642	0.132440844132616	0.0585555591865112	0.0156365488984234
6_32555355_33555355	ENSG00000223501.4	VPS52	Breast_Mammary_Tissue	COVID19_HGI_B1_ALL_leave_23andme_20210107	6_33050353_C_T	0.431933	0.0007033	8145	0.46564935096875	0.40585742440686	0.0652134761903471	0.0568332622520969	0.00644648618194625	0.0250894992239307
6_32555355_33555355	ENSG00000223501.4	VPS52	Minor_Salivary_Gland	COVID19_HGI_A2_ALL_leave_UKBB_23andme_20210107	6_33055355_A_G	0.279325	1.196e-07	8504	0.111971838187074	0.0904783873376125	0.418299216544121	0.337963689653291	0.0412868682779019	0.932339973441385
6_32555355_33555355	ENSG00000223501.4	VPS52	Cells_EBV-transformed_lymphocytes	COVID19_HGI_B1_ALL_eur_leave_ukbb_23andme_20210107	6_32566345_G_T	0.0453934	0.0006325	8045	0.411491622938637	0.350695399880696	0.121950787249732	0.103921110570365	0.0119410793605704	0.014704406562386
6_32555355_33555355	ENSG00000223501.4	VPS52	Uterus	COVID19_HGI_B1_ALL_leave_UKBB_23andme_20210107	6_32798789_C_T	0.0219993	0.000578	7374	0.468882880130416	0.361357305222954	0.0903987105273501	0.0696585148186528	0.00970258930062766	0.0363908962619255
6_32555355_33555355	ENSG00000223501.4	VPS52	Brain_Substantia_nigra	COVID19_HGI_C2_ALL_eur_leave_23andme_20210107	6_32660689_A_G	0.136077	1.532e-05	8876	0.435206340701995	0.417987170306596	0.0711613311748764	0.0683384885805732	0.00730666923595863	0.0636554536441597
6_32555355_33555355	ENSG00000223501.4	VPS52	Prostate	COVID19_HGI_B1_ALL_eur_leave_23andme_20210107	6_33050353_C_T	0.54792	0.0008479	8052	0.494029459450232	0.362485539215868	0.0785805278818406	0.0576498434969756	0.00725462995508393	0.0202091638018557
6_32555355_33555355	ENSG00000223501.4	VPS52	Brain_Amygdala	COVID19_HGI_B2_ALL_leave_23andme_20210107	6_33055355_A_G	0.211391	1.678e-05	8320	0.520146850048435	0.402308833409678	0.0415227279503011	0.0321119442536863	0.00390964433789893	0.215085877168104
6_32555355_33555355	ENSG00000223501.4	VPS52	Thyroid	COVID19_HGI_B1_ALL_eur_leave_ukbb_23andme_20210107	6_33248174_G_A	5.80953e-07	0.3159	8062	0.0958204191352921	0.666092907657093	0.0284532609043116	0.197780177515141	0.0118532347881622	0.184281862292432
6_32555355_33555355	ENSG00000223501.4	VPS52	Cells_EBV-transformed_lymphocytes	COVID19_HGI_B1_ALL_eur_leave_23andme_20210107	6_33050353_C_T	0.213245	0.0008479	8042	0.462510931758649	0.394027342800843	0.0733819602272254	0.0625087866086778	0.00757097860460473	0.0196574015968991
6_32555355_33555355	ENSG00000223501.4	VPS52	Spleen	COVID19_HGI_B1_ALL_eur_leave_23andme_20210107	6_33050353_C_T	0.305065	0.0008479	8052	0.462568346005308	0.393368171310461	0.073647019935092	0.0626216388684971	0.007794823880642	0.018417791434049
6_32555355_33555355	ENSG00000223501.4	VPS52	Brain_Spinal_cord_cervical_c-1	COVID19_HGI_C2_ALL_eur_leave_23andme_20210107	6_32660689_A_G	0.734995	1.532e-05	8868	0.439103486637255	0.414595987762181	0.0718721267804068	0.0678541836742754	0.00657421514588191	0.0420063874746084
6_32555355_33555355	ENSG00000223501.4	VPS52	Esophagus_Muscularis	COVID19_HGI_A2_ALL_leave_23andme_20210107	6_33055355_A_G	0.411292	2.608e-08	8540	0.0358254315337896	0.0423127835031248	0.408371942267674	0.482289677550599	0.031200165144813	0.987237504678916
6_32555355_33555355	ENSG00000223501.4	VPS52	Esophagus_Muscularis	COVID19_HGI_C2_ALL_leave_23andme_20210107	6_33529609_G_A	0.0154742	0.0004033	8681	0.350479642569273	0.419768243227575	0.101665178434465	0.121757699727262	0.00632923604142534	0.0155665030281122
6_32555355_33555355	ENSG00000223501.4	VPS52	Lung	COVID19_HGI_C2_ALL_leave_23andme_20210107	6_33035285_G_A	0.561944	5.185e-05	8681	0.36796567792991	0.402041204936163	0.106737429969586	0.116615228184257	0.00664045898008389	0.0112781437609376
6_32555355_33555355	ENSG00000223501.4	VPS52	Minor_Salivary_Gland	COVID19_HGI_B1_ALL_leave_23andme_20210107	6_33050353_C_T	0.876171	0.0007033	8052	0.493384743028962	0.380323625202489	0.0674912374954013	0.0520185644670218	0.0067818298061259	0.0258198716211673
6_32555355_33555355	ENSG00000223501.4	VPS52	Adipose_Visceral_Omentum	COVID19_HGI_C2_ALL_eur_leave_ukbb_23andme_20210107	6_32660689_A_G	0.926114	5.488e-05	8889	0.517402191359459	0.415568205881287	0.0358100405923802	0.0287595254554853	0.00246003671138817	0.0275989499334441
6_32555355_33555355	ENSG00000223501.4	VPS52	Pituitary	COVID19_HGI_C2_ALL_eur_leave_ukbb_23andme_20210107	6_32660689_A_G	0.754206	5.488e-05	8889	0.528866491359322	0.40381679874795	0.0366034988637487	0.0279458888616306	0.0027673221673487	0.0330048338205613
6_32555355_33555355	ENSG00000223501.4	VPS52	Lung	COVID19_HGI_B1_ALL_leave_23andme_20210107	6_33050353_C_T	0.0059348	0.0007033	8145	0.424536354674358	0.446765734615216	0.0594556642243683	0.0625621746605579	0.00668007182549925	0.0569518583650542
6_32555355_33555355	ENSG00000223501.4	VPS52	Muscle_Skeletal	COVID19_HGI_A2_ALL_eur_leave_ukbb_23andme_20210107	6_33055355_A_G	0.266393	4.588e-07	9127	0.203206354829037	0.194975538972143	0.295518281867351	0.283525623346348	0.0227742009851211	0.725071872263358
6_32555355_33555355	ENSG00000223501.4	VPS52	Brain_Frontal_Cortex_BA9	COVID19_HGI_A2_ALL_leave_23andme_20210107	6_33055355_A_G	0.427049	2.608e-08	8538	0.0435920194495864	0.0334623067466086	0.496902130025093	0.381389647792475	0.0446538959862364	0.98738183419179
6_32555355_33555355	ENSG00000223501.4	VPS52	Nerve_Tibial	COVID19_HGI_B1_ALL_leave_23andme_20210107	6_33050353_C_T	0.00197125	0.0007033	8145	0.277250259309926	0.592475682578897	0.0388284728555089	0.0829668303243925	0.00847875493127548	0.0318278057819971
6_32555355_33555355	ENSG00000223501.4	VPS52	Heart_Left_Ventricle	COVID19_HGI_B2_ALL_eur_leave_23andme_20210107	6_32626697_G_A	0.0250259	0.0001956	8330	0.55830500738356	0.373198118190913	0.0388093139001201	0.0259382765339051	0.00374928399150264	0.0830564956521856
6_32555355_33555355	ENSG00000223501.4	VPS52	Nerve_Tibial	COVID19_HGI_B1_ALL_eur_leave_23andme_20210107	6_33050353_C_T	0.00197125	0.0008479	8059	0.277930366816005	0.576279029573379	0.0443143911687073	0.0918747602006326	0.00960145224127543	0.0241011604600221
6_32555355_33555355	ENSG00000223501.4	VPS52	Brain_Putamen_basal_ganglia	COVID19_HGI_B1_ALL_leave_23andme_20210107	6_33050353_C_T	0.387693	0.0007033	8142	0.493773233887674	0.37757948742982	0.0691193504891131	0.0528476405585581	0.0066802876348342	0.0264185623789896
6_32555355_33555355	ENSG00000223501.4	VPS52	Brain_Putamen_basal_ganglia	COVID19_HGI_C2_ALL_leave_23andme_20210107	6_33035285_G_A	0.204914	5.185e-05	8678	0.422200884029702	0.343043854707371	0.122465364624312	0.0994919457338865	0.0127979509047284	0.0128386870401779
6_32555355_33555355	ENSG00000223501.4	VPS52	Brain_Substantia_nigra	COVID19_HGI_A2_ALL_leave_UKBB_23andme_20210107	6_33055355_A_G	0.245878	1.196e-07	8577	0.105024065665923	0.0976661393498695	0.392528520389899	0.364988402600324	0.0397928719939853	0.933871888661036
6_32555355_33555355	ENSG00000223501.4	VPS52	Brain_Cortex	COVID19_HGI_B2_ALL_leave_23andme_20210107	6_33055355_A_G	0.766438	1.678e-05	8333	0.531300667516448	0.391325508380017	0.0425129101057123	0.0313090121074835	0.00355190189033939	0.177949914552663
6_32555355_33555355	ENSG00000223501.4	VPS52	Skin_Sun_Exposed_Lower_leg	COVID19_HGI_A2_ALL_leave_UKBB_23andme_20210107	6_33055355_A_G	0.331923	1.196e-07	8582	0.111529637724981	0.0925513209273416	0.416847555648612	0.345881965299217	0.033189520399848	0.90747566647133
6_32555355_33555355	ENSG00000223501.4	VPS52	Whole_Blood	COVID19_HGI_B1_ALL_eur_leave_ukbb_23andme_20210107	6_32566345_G_T	0.10271	0.0006325	8062	0.475135752989667	0.287816187394463	0.141088524416632	0.0854546720409016	0.0105048631583362	0.020202937672635
6_32555355_33555355	ENSG00000223501.4	VPS52	Colon_Sigmoid	COVID19_HGI_B2_ALL_leave_UKBB_23andme_20210107	6_33055355_A_G	0.62451	1.358e-06	7823	0.432140888621502	0.314077953520082	0.140872712528271	0.10237508768099	0.0105333576491546	0.612660344838319
6_32555355_33555355	ENSG00000223501.4	VPS52	Adipose_Subcutaneous	COVID19_HGI_B1_ALL_eur_leave_23andme_20210107	6_33033814_G_A	0.000170374	0.05329	8059	0.333743486970464	0.521534385806629	0.0532134707014887	0.0831472831333046	0.00836137338811392	0.0281119898391779
6_32555355_33555355	ENSG00000223501.4	VPS52	Pancreas	COVID19_HGI_B1_ALL_eur_leave_ukbb_23andme_20210107	6_33050353_C_T	0.128521	0.0007585	8062	0.433437796236845	0.328560021327446	0.128706582724334	0.0975520543791621	0.0117435453322134	0.0152805537774128
6_32555355_33555355	ENSG00000223501.4	VPS52	Breast_Mammary_Tissue	COVID19_HGI_B1_ALL_leave_UKBB_23andme_20210107	6_32798789_C_T	0.0862234	0.000578	7381	0.466198225289442	0.364730307011765	0.0900266694746846	0.0704237680600397	0.00862103016406822	0.0258245333320887
6_32555355_33555355	ENSG00000223501.4	VPS52	Adipose_Subcutaneous	COVID19_HGI_A2_ALL_leave_23andme_20210107	6_33055355_A_G	0.147704	2.608e-08	8540	0.0292230730376023	0.0482975754926789	0.333112054327665	0.55050229713959	0.0388650000024644	0.987066619259854
6_32555355_33555355	ENSG00000223501.4	VPS52	Stomach	COVID19_HGI_B2_ALL_eur_leave_23andme_20210107	6_32626697_G_A	0.172897	0.0001956	8330	0.532483390429879	0.39910607136525	0.0370143824119352	0.0277393019199441	0.00365685387299175	0.0538423052245992
6_32555355_33555355	ENSG00000223501.4	VPS52	Brain_Spinal_cord_cervical_c-1	COVID19_HGI_B1_ALL_eur_leave_ukbb_23andme_20210107	6_32719414_C_A	0.485555	0.0009173	8045	0.408328567909935	0.35358832634656	0.120975293912883	0.104745068074492	0.012362743756129	0.0132042585091833
6_32555355_33555355	ENSG00000223501.4	VPS52	Colon_Sigmoid	COVID19_HGI_C2_ALL_eur_leave_23andme_20210107	6_32660689_A_G	0.305183	1.532e-05	8887	0.4690622894118	0.385190743719434	0.0768229014706797	0.0630805977580729	0.00584346764001397	0.0536684781508607
6_32555355_33555355	ENSG00000223501.4	VPS52	Adipose_Visceral_Omentum	COVID19_HGI_A2_ALL_eur_leave_23andme_20210107	6_33055355_A_G	0.939609	9.55e-08	9102	0.122212080938681	0.100599636374171	0.4119811941252	0.339098780194158	0.0261083083677892	0.949746536347697
6_32555355_33555355	ENSG00000223501.4	VPS52	Brain_Spinal_cord_cervical_c-1	COVID19_HGI_A2_ALL_leave_UKBB_23andme_20210107	6_33055355_A_G	0.886944	1.196e-07	8573	0.106485698254276	0.0973216940894749	0.397985001587228	0.363700484634757	0.0345071214342636	0.911937605863028
6_32555355_33555355	ENSG00000223501.4	VPS52	Colon_Sigmoid	COVID19_HGI_B2_ALL_eur_leave_23andme_20210107	6_32626697_G_A	0.980905	0.0001956	8330	0.525909046781096	0.406145353731959	0.0365573817349242	0.0282291195193764	0.00315909823264489	0.0522787580843681
6_32555355_33555355	ENSG00000223501.4	VPS52	Minor_Salivary_Gland	COVID19_HGI_C2_ALL_leave_23andme_20210107	6_33035285_G_A	0.317943	5.185e-05	8579	0.421844713074851	0.34519806039597	0.121716231962855	0.0995894715680671	0.0116515229982575	0.0124456973105683
6_32555355_33555355	ENSG00000223501.4	VPS52	Small_Intestine_Terminal_Ileum	COVID19_HGI_B1_ALL_eur_leave_23andme_20210107	6_33050353_C_T	0.56911	0.0008479	8056	0.485742192343779	0.370360265491923	0.0773751316871741	0.058988111469093	0.00753429900803064	0.0188313386324584
6_32555355_33555355	ENSG00000223501.4	VPS52	Spleen	COVID19_HGI_B2_ALL_leave_23andme_20210107	6_33055355_A_G	0.224369	1.678e-05	8338	0.490330717615434	0.432254623095919	0.0392555854558799	0.0346024913072771	0.00355658252548989	0.217443995962593
6_32555355_33555355	ENSG00000223501.4	VPS52	Brain_Amygdala	COVID19_HGI_B1_ALL_eur_leave_23andme_20210107	6_33050353_C_T	0.628521	0.0008479	8029	0.491202427424681	0.365938587907371	0.0776071521978733	0.0578087444982689	0.00744308797180668	0.0192888347005541
6_32555355_33555355	ENSG00000223501.4	VPS52	Colon_Transverse	COVID19_HGI_B1_ALL_leave_23andme_20210107	6_33050353_C_T	0.822669	0.0007033	8145	0.449339913469102	0.42179459065591	0.0629293645259616	0.0590648130676858	0.00687131828134024	0.0212149885006237
6_32555355_33555355	ENSG00000223501.4	VPS52	Brain_Hippocampus	COVID19_HGI_C2_ALL_eur_leave_ukbb_23andme_20210107	6_32660689_A_G	0.189453	5.488e-05	8885	0.491607434556108	0.440672561317817	0.0340153270302845	0.0304878217922982	0.00321685530349308	0.0475979460735996
6_32555355_33555355	ENSG00000223501.4	VPS52	Cells_Transformed_fibroblasts	COVID19_HGI_C2_ALL_eur_leave_23andme_20210107	6_32660689_A_G	0.994843	1.532e-05	8887	0.458493797683282	0.396785981138434	0.0750919966056313	0.0649808588709417	0.00464736570171088	0.0389794489514973
6_32555355_33555355	ENSG00000223501.4	VPS52	Brain_Putamen_basal_ganglia	COVID19_HGI_B2_ALL_eur_leave_23andme_20210107	6_32626697_G_A	0.694836	0.0001956	8327	0.523086327672493	0.408712145502508	0.036354866328534	0.0284023361951526	0.00344432430131278	0.0501962992448175
6_32555355_33555355	ENSG00000223501.4	VPS52	Minor_Salivary_Gland	COVID19_HGI_A2_ALL_eur_leave_23andme_20210107	6_33055355_A_G	0.279325	9.55e-08	8987	0.118466931098246	0.101346972877224	0.399137095789216	0.341417144700086	0.0396318555352278	0.968152654222839
6_32555355_33555355	ENSG00000223501.4	VPS52	Brain_Substantia_nigra	COVID19_HGI_B2_ALL_eur_leave_ukbb_23andme_20210107	6_33055355_A_G	0.245878	1.71e-05	8328	0.451987586257655	0.40976642155546	0.0692686581585029	0.0627919334915558	0.00618540053682721	0.142148321257857
6_32555355_33555355	ENSG00000223501.4	VPS52	Brain_Substantia_nigra	COVID19_HGI_A2_ALL_eur_leave_ukbb_23andme_20210107	6_33055355_A_G	0.245878	4.588e-07	9115	0.199558045605822	0.196343276718397	0.290190629671263	0.285487399721972	0.0284206482825457	0.700434702637084
6_32555355_33555355	ENSG00000223501.4	VPS52	Heart_Atrial_Appendage	COVID19_HGI_B1_ALL_leave_UKBB_23andme_20210107	6_32798789_C_T	0.110732	0.000578	7381	0.499854922675608	0.330845413488983	0.096526051511827	0.0638800469575112	0.00889356536607037	0.0231170057100926
6_32555355_33555355	ENSG00000223501.4	VPS52	Brain_Amygdala	COVID19_HGI_A2_ALL_leave_UKBB_23andme_20210107	6_33055355_A_G	0.211391	1.196e-07	8567	0.111726376934808	0.0901948915444554	0.417561158776304	0.337046878624031	0.0434706941204017	0.938468966937232
6_32555355_33555355	ENSG00000223501.4	VPS52	Spleen	COVID19_HGI_B1_ALL_leave_UKBB_23andme_20210107	6_33050353_C_T	0.305065	0.0006852	7377	0.466437941475675	0.364383486066293	0.0900332994980351	0.070325612030785	0.00881966092921234	0.0204775125553755
6_32555355_33555355	ENSG00000223501.4	VPS52	Brain_Cerebellar_Hemisphere	COVID19_HGI_C2_ALL_eur_leave_23andme_20210107	6_32660689_A_G	0.578285	1.532e-05	8879	0.482239617519785	0.371906553461703	0.0789603951574897	0.0608888023402257	0.00600463152079622	0.0482606448686115
6_32555355_33555355	ENSG00000223501.4	VPS52	Brain_Anterior_cingulate_cortex_BA24	COVID19_HGI_B1_ALL_leave_UKBB_23andme_20210107	6_33050353_C_T	0.990885	0.0006852	7367	0.504383133961524	0.326731005939256	0.0971393615153523	0.0629164328289977	0.00883006575487006	0.0209241853995146
6_32555355_33555355	ENSG00000223501.4	VPS52	Pancreas	COVID19_HGI_B1_ALL_leave_23andme_20210107	6_33050353_C_T	0.128521	0.0007033	8145	0.493911364549659	0.37719568921287	0.0691715277712534	0.0528187741152326	0.0069026443509853	0.0297528351710231
6_32555355_33555355	ENSG00000223501.4	VPS52	Breast_Mammary_Tissue	COVID19_HGI_B1_ALL_eur_leave_ukbb_23andme_20210107	6_32566345_G_T	0.132995	0.0006325	8062	0.41282626095601	0.349797601353641	0.122586119087497	0.103859230758461	0.0109307878443913	0.0158928447574508
6_32555355_33555355	ENSG00000223501.4	VPS52	Thyroid	COVID19_HGI_A2_ALL_eur_leave_ukbb_23andme_20210107	6_33055355_A_G	0.172618	4.588e-07	9127	0.0500828518492202	0.354318847265482	0.0728343281485983	0.515270175866604	0.00749379687009471	0.69621930201055
6_32555355_33555355	ENSG00000223501.4	VPS52	Esophagus_Muscularis	COVID19_HGI_C2_ALL_eur_leave_ukbb_23andme_20210107	6_32660689_A_G	0.854329	5.488e-05	8889	0.420946453135225	0.512194841245131	0.0291342205845401	0.035447356372122	0.00227712866298203	0.0241172400187082
6_32555355_33555355	ENSG00000223501.4	VPS52	Pituitary	COVID19_HGI_C2_ALL_leave_23andme_20210107	6_33035285_G_A	0.762751	5.185e-05	8680	0.439595679004765	0.328221276925978	0.127513334763143	0.0951975363577131	0.00947217294840064	0.0118893078534712
6_32555355_33555355	ENSG00000223501.4	VPS52	Colon_Transverse	COVID19_HGI_A2_ALL_eur_leave_ukbb_23andme_20210107	6_33055355_A_G	0.540058	4.588e-07	9127	0.196093658449784	0.202184075067952	0.28517445273263	0.294009065407389	0.0225387483422447	0.64495771753501
6_32555355_33555355	ENSG00000223501.4	VPS52	Colon_Sigmoid	COVID19_HGI_C2_ALL_eur_leave_ukbb_23andme_20210107	6_32660689_A_G	0.305183	5.488e-05	8889	0.512038031977828	0.420559563767575	0.035438780538967	0.0291045844573767	0.00285903925825421	0.040208552989395
6_32555355_33555355	ENSG00000223501.4	VPS52	Nerve_Tibial	COVID19_HGI_B1_ALL_leave_UKBB_23andme_20210107	6_33050353_C_T	0.00197125	0.0006852	7381	0.281595488637202	0.548027629204868	0.0543783794229682	0.105818412901464	0.0101800898334976	0.0287329511504386
6_32555355_33555355	ENSG00000223501.4	VPS52	Esophagus_Mucosa	COVID19_HGI_C2_ALL_leave_UKBB_23andme_20210107	6_33244716_G_C	4.43828e-08	0.4164	8491	0.0821577941770494	0.848183392965233	0.00600345621023763	0.0619770043633725	0.0016783522841073	0.162441999933409
6_32555355_33555355	ENSG00000223501.4	VPS52	Artery_Coronary	COVID19_HGI_B2_ALL_leave_23andme_20210107	6_33055355_A_G	0.537593	1.678e-05	8340	0.546509208462166	0.376070370138858	0.0437547939293387	0.0301055053676793	0.00356012210195857	0.192563780658471
6_32555355_33555355	ENSG00000223501.4	VPS52	Artery_Aorta	COVID19_HGI_B2_ALL_leave_UKBB_23andme_20210107	6_33055355_A_G	0.254819	1.358e-06	7823	0.421953006196719	0.321767462595065	0.137551585854337	0.104878458676291	0.013849486677588	0.569674854644183
6_32555355_33555355	ENSG00000223501.4	VPS52	Minor_Salivary_Gland	COVID19_HGI_B2_ALL_leave_UKBB_23andme_20210107	6_33055355_A_G	0.279325	1.358e-06	7749	0.427279676824753	0.316679786098158	0.139062161994695	0.103052468549877	0.0139259065325166	0.597586664763884
6_32555355_33555355	ENSG00000223501.4	VPS52	Brain_Cerebellum	COVID19_HGI_A2_ALL_eur_leave_23andme_20210107	6_33055355_A_G	0.00636964	9.55e-08	9102	0.0381848693873073	0.179141342143923	0.128722528631116	0.603841612732408	0.0501096471052455	0.986313271546562
6_32555355_33555355	ENSG00000223501.4	VPS52	Brain_Hippocampus	COVID19_HGI_B1_ALL_eur_leave_ukbb_23andme_20210107	6_32719414_C_A	0.0766378	0.0009173	8057	0.42039369713712	0.341488736771762	0.124638515153522	0.101232489938944	0.0122465609986524	0.0192533713372372
6_32555355_33555355	ENSG00000223501.4	VPS52	Whole_Blood	COVID19_HGI_B1_ALL_leave_23andme_20210107	6_33050353_C_T	0.832004	0.0007033	8145	0.541504719639928	0.330183659914314	0.0758369040303224	0.0462354750431363	0.00623924137229953	0.0263070033823899
6_32555355_33555355	ENSG00000223501.4	VPS52	Pituitary	COVID19_HGI_B2_ALL_eur_leave_ukbb_23andme_20210107	6_33055355_A_G	0.374135	1.71e-05	8336	0.50174233991933	0.360233272853	0.076916997021815	0.0552177966906597	0.00588959351519588	0.147858751875584
6_32555355_33555355	ENSG00000223501.4	VPS52	Ovary	COVID19_HGI_B1_ALL_leave_UKBB_23andme_20210107	6_33050353_C_T	0.385625	0.0006852	7379	0.488146095857392	0.34270843049262	0.0942483252469438	0.0661593538814061	0.00873779452163809	0.0211770826689561
6_32555355_33555355	ENSG00000223501.4	VPS52	Thyroid	COVID19_HGI_A2_ALL_leave_23andme_20210107	6_33055355_A_G	0.172618	2.608e-08	8540	0.00993712525509815	0.0697329735703766	0.11327269392845	0.794869789933787	0.0121874173122886	0.981070862534139
6_32555355_33555355	ENSG00000223501.4	VPS52	Artery_Coronary	COVID19_HGI_C2_ALL_eur_leave_ukbb_23andme_20210107	6_32660689_A_G	0.818051	5.488e-05	8884	0.538233258066186	0.394409656207541	0.0372402410604669	0.0272862870389274	0.00283055762687884	0.0328683551978368
6_32555355_33555355	ENSG00000223501.4	VPS52	Adipose_Visceral_Omentum	COVID19_HGI_B2_ALL_leave_UKBB_23andme_20210107	6_33055355_A_G	0.939609	1.358e-06	7823	0.435236532931606	0.311603689762915	0.141881855200185	0.101569332335392	0.00970858976990208	0.546968773289314
6_32555355_33555355	ENSG00000223501.4	VPS52	Small_Intestine_Terminal_Ileum	COVID19_HGI_C2_ALL_leave_UKBB_23andme_20210107	6_33055355_A_G	0.913613	0.0001461	8490	0.515059135495005	0.413542721394033	0.0376333748877184	0.0302124115857395	0.0035523566375041	0.0218888358344968
6_32555355_33555355	ENSG00000223501.4	VPS52	Brain_Amygdala	COVID19_HGI_B2_ALL_eur_leave_ukbb_23andme_20210107	6_33055355_A_G	0.211391	1.71e-05	8317	0.485671132393918	0.375996267657562	0.0742019711096407	0.0574388971229048	0.00669173171597448	0.145694728848899
6_32555355_33555355	ENSG00000223501.4	VPS52	Artery_Aorta	COVID19_HGI_B1_ALL_eur_leave_ukbb_23andme_20210107	6_32719414_C_A	0.267761	0.0009173	8062	0.426897970120869	0.334866158966365	0.1267646231668	0.0994243182531902	0.0120469294927762	0.0143649421577768
6_32555355_33555355	ENSG00000223501.4	VPS52	Artery_Tibial	COVID19_HGI_C2_ALL_eur_leave_ukbb_23andme_20210107	6_32661960_A_T	0.00226689	7.107e-05	8889	0.379722663759461	0.546821436167763	0.0262810715342063	0.037836844643397	0.00933798389517308	0.19793693207347
6_32555355_33555355	ENSG00000223501.4	VPS52	Artery_Aorta	COVID19_HGI_C2_ALL_leave_23andme_20210107	6_33035285_G_A	0.164214	5.185e-05	8681	0.417033972450153	0.348208192047635	0.120970886958145	0.100993495292515	0.0127934532515517	0.0130773611288029
6_32555355_33555355	ENSG00000223501.4	VPS52	Adipose_Subcutaneous	COVID19_HGI_A2_ALL_eur_leave_23andme_20210107	6_33055355_A_G	0.147704	9.55e-08	9102	0.0816139830491691	0.139831789491115	0.275123587910926	0.471345762294153	0.0320848772546363	0.966131211784645
6_32555355_33555355	ENSG00000223501.4	VPS52	Brain_Hippocampus	COVID19_HGI_A2_ALL_eur_leave_23andme_20210107	6_33055355_A_G	0.67877	9.55e-08	9098	0.115514375798998	0.105989654167085	0.389399607575407	0.35725988114466	0.0318364813138503	0.962218358625372
6_32555355_33555355	ENSG00000223501.4	VPS52	Cells_Transformed_fibroblasts	COVID19_HGI_B2_ALL_eur_leave_ukbb_23andme_20210107	6_33055355_A_G	0.959992	1.71e-05	8336	0.474758884186959	0.388014211717233	0.0727804388343222	0.0594775295352514	0.00496893572623507	0.116102794044824
6_32555355_33555355	ENSG00000223501.4	VPS52	Vagina	COVID19_HGI_C2_ALL_eur_leave_23andme_20210107	6_32660689_A_G	0.111183	1.532e-05	8863	0.459058312650663	0.393638864049968	0.0750879987968637	0.0643795284345081	0.00783529606799769	0.0686195318538904
6_32555355_33555355	ENSG00000223501.4	VPS52	Small_Intestine_Terminal_Ileum	COVID19_HGI_B2_ALL_leave_23andme_20210107	6_33055355_A_G	0.913613	1.678e-05	8341	0.515401382548881	0.406567974563161	0.0412641811891233	0.0325465165023878	0.00421994519644679	0.145244246546179
6_32555355_33555355	ENSG00000223501.4	VPS52	Brain_Cerebellar_Hemisphere	COVID19_HGI_B2_ALL_eur_leave_ukbb_23andme_20210107	6_33055355_A_G	0.591725	1.71e-05	8330	0.500570540625947	0.361385075485756	0.0767085619070578	0.0553735040816237	0.00596231789961534	0.131600634611199
6_32555355_33555355	ENSG00000223501.4	VPS52	Heart_Left_Ventricle	COVID19_HGI_B2_ALL_leave_23andme_20210107	6_33055355_A_G	0.586824	1.678e-05	8342	0.552724681773207	0.370061876748167	0.0442589972079989	0.0296290904037207	0.00332535386690613	0.17552095727577
6_32555355_33555355	ENSG00000223501.4	VPS52	Skin_Sun_Exposed_Lower_leg	COVID19_HGI_B1_ALL_eur_leave_23andme_20210107	6_33050353_C_T	0.657792	0.0008479	8059	0.481096189196245	0.375208923931051	0.0767080077001109	0.0598177258934638	0.00716915327912976	0.0177250946035509
6_32555355_33555355	ENSG00000223501.4	VPS52	Brain_Cortex	COVID19_HGI_B2_ALL_leave_UKBB_23andme_20210107	6_33055355_A_G	0.766438	1.358e-06	7823	0.441115613165288	0.304571618300869	0.143798364379245	0.0992754315529186	0.0112389726016787	0.597470547154231
6_32555355_33555355	ENSG00000223501.4	VPS52	Heart_Atrial_Appendage	COVID19_HGI_B1_ALL_eur_leave_ukbb_23andme_20210107	6_32719414_C_A	0.251184	0.0009173	8062	0.442179069261632	0.318792020603573	0.131302247868095	0.0946501760679246	0.0130764861987752	0.014014779756969
6_32555355_33555355	ENSG00000223501.4	VPS52	Pancreas	COVID19_HGI_A2_ALL_leave_23andme_20210107	6_33055355_A_G	0.226736	2.608e-08	8540	0.0423856579524305	0.0343562717752891	0.483151569186315	0.391576548470181	0.0485299526157839	0.988853591214224
6_32555355_33555355	ENSG00000223501.4	VPS52	Pituitary	COVID19_HGI_B2_ALL_eur_leave_23andme_20210107	6_32626697_G_A	0.979619	0.0001956	8330	0.54266232308628	0.389365940147518	0.0377219479673325	0.0270627084307911	0.00318708036807885	0.0534293452965736
6_32555355_33555355	ENSG00000223501.4	VPS52	Artery_Tibial	COVID19_HGI_B2_ALL_eur_leave_ukbb_23andme_20210107	6_33053812_A_G	0.00708489	0.0001383	8336	0.359070788654029	0.492190809426196	0.0550454776967064	0.0754344909378088	0.0182584332852597	0.0335056984339807
6_32555355_33555355	ENSG00000223501.4	VPS52	Pituitary	COVID19_HGI_A2_ALL_leave_UKBB_23andme_20210107	6_33055355_A_G	0.374135	1.196e-07	8582	0.117074984202123	0.0856858419732297	0.437573563294412	0.320215636555673	0.0394499739745628	0.936892363022267
6_32555355_33555355	ENSG00000223501.4	VPS52	Colon_Sigmoid	COVID19_HGI_A2_ALL_leave_UKBB_23andme_20210107	6_33055355_A_G	0.62451	1.196e-07	8582	0.114151684090182	0.0900768215172867	0.426647584057441	0.336634100667987	0.0324898096671039	0.926108133110235
6_32555355_33555355	ENSG00000223501.4	VPS52	Brain_Spinal_cord_cervical_c-1	COVID19_HGI_B2_ALL_leave_UKBB_23andme_20210107	6_33055355_A_G	0.886944	1.358e-06	7815	0.40422898359631	0.340867149392109	0.131753487404799	0.111089412446714	0.0120609671600676	0.56112883628167
6_32555355_33555355	ENSG00000223501.4	VPS52	Minor_Salivary_Gland	COVID19_HGI_A2_ALL_eur_leave_ukbb_23andme_20210107	6_33055355_A_G	0.279325	4.588e-07	9012	0.213040873127161	0.182732590874232	0.309236010747887	0.265212739324135	0.0297777859265837	0.693388445814207
6_32555355_33555355	ENSG00000223501.4	VPS52	Cells_EBV-transformed_lymphocytes	COVID19_HGI_A2_ALL_leave_UKBB_23andme_20210107	6_33055355_A_G	0.103546	1.196e-07	8582	0.105410371831325	0.0950638754797823	0.393976495702874	0.355255658546291	0.0502935984397282	0.948148154291013
6_32555355_33555355	ENSG00000223501.4	VPS52	Prostate	COVID19_HGI_C2_ALL_leave_23andme_20210107	6_33055355_A_G	0.0114437	0.0001205	8678	0.426004070491961	0.336144519984922	0.123554662115511	0.0974757276799955	0.0168210197276108	0.0136899445426321
6_32555355_33555355	ENSG00000223501.4	VPS52	Pancreas	COVID19_HGI_B2_ALL_eur_leave_ukbb_23andme_20210107	6_33055355_A_G	0.226736	1.71e-05	8336	0.482657283608039	0.378754886780251	0.0739912618333261	0.0580565058096603	0.00654006196872349	0.141071156543036
6_32555355_33555355	ENSG00000223501.4	VPS52	Brain_Anterior_cingulate_cortex_BA24	COVID19_HGI_B2_ALL_eur_leave_23andme_20210107	6_32626697_G_A	0.988881	0.0001956	8310	0.539403671254745	0.392574096911166	0.0374288905811115	0.0272371200701387	0.00335622118283955	0.0522660772837399
6_32555355_33555355	ENSG00000223501.4	VPS52	Pancreas	COVID19_HGI_B2_ALL_leave_UKBB_23andme_20210107	6_33055355_A_G	0.226736	1.358e-06	7823	0.429384854997356	0.314804646120538	0.139974278839917	0.102609287120232	0.0132269329219571	0.639475927673057
6_32555355_33555355	ENSG00000223501.4	VPS52	Artery_Tibial	COVID19_HGI_C2_ALL_eur_leave_23andme_20210107	6_32661960_A_T	0.00226689	2.286e-05	8887	0.34475208125755	0.496408677667128	0.0564634074580421	0.0812805906833294	0.0210952429339513	0.202945247494185
6_32555355_33555355	ENSG00000223501.4	VPS52	Esophagus_Gastroesophageal_Junction	COVID19_HGI_C2_ALL_leave_UKBB_23andme_20210107	6_33055355_A_G	0.559167	0.0001461	8491	0.5218571125424	0.407281075823655	0.0381332818697381	0.0297579806601826	0.00297054910402473	0.0253749954882104
6_32555355_33555355	ENSG00000223501.4	VPS52	Heart_Left_Ventricle	COVID19_HGI_B2_ALL_eur_leave_ukbb_23andme_20210107	6_33055355_A_G	0.586824	1.71e-05	8336	0.516836939138581	0.345727781917369	0.0792309959627441	0.0529947880264272	0.00520949495487912	0.130086673623257
6_32555355_33555355	ENSG00000223501.4	VPS52	Vagina	COVID19_HGI_B2_ALL_leave_23andme_20210107	6_33055355_A_G	0.157161	1.678e-05	8325	0.510730862182543	0.411654883686618	0.040841436070497	0.0329148039664029	0.00385801409393917	0.233360027443149
6_32555355_33555355	ENSG00000223501.4	VPS52	Esophagus_Muscularis	COVID19_HGI_B2_ALL_eur_leave_ukbb_23andme_20210107	6_33055355_A_G	0.411292	1.71e-05	8336	0.400594319503876	0.462637776061715	0.0614110263949215	0.0709178364219987	0.00443904161748821	0.130996885589892
6_32555355_33555355	ENSG00000223501.4	VPS52	Cells_EBV-transformed_lymphocytes	COVID19_HGI_A2_ALL_leave_23andme_20210107	6_33055355_A_G	0.103546	2.608e-08	8540	0.0399671888099788	0.0358995569743395	0.455583584692229	0.409157501544321	0.0593921679791314	0.991290614983565
6_32555355_33555355	ENSG00000223501.4	VPS52	Minor_Salivary_Gland	COVID19_HGI_C2_ALL_leave_UKBB_23andme_20210107	6_33055355_A_G	0.279325	0.0001461	8395	0.515743021511755	0.413709857633647	0.037163894471656	0.0298079177211674	0.00357530866177489	0.0278728652885594
6_32555355_33555355	ENSG00000223501.4	VPS52	Pancreas	COVID19_HGI_C2_ALL_eur_leave_23andme_20210107	6_32660689_A_G	0.293875	1.532e-05	8887	0.46260941466817	0.39140932098558	0.0757660512999825	0.064098801804391	0.00611641124187585	0.0505943528093096
6_32555355_33555355	ENSG00000223501.4	VPS52	Cells_Transformed_fibroblasts	COVID19_HGI_A2_ALL_eur_leave_23andme_20210107	6_33055355_A_G	0.959992	9.55e-08	9102	0.118223527394345	0.104633846405358	0.398535640793591	0.352698442903738	0.0259085425029684	0.950228946090359
6_32555355_33555355	ENSG00000223501.4	VPS52	Adrenal_Gland	COVID19_HGI_B2_ALL_eur_leave_ukbb_23andme_20210107	6_33055355_A_G	0.153654	1.71e-05	8332	0.412127961501805	0.44971416587797	0.0631559650514643	0.0689097174526934	0.00609219011606721	0.151132436085656
6_32555355_33555355	ENSG00000223501.4	VPS52	Uterus	COVID19_HGI_B2_ALL_eur_leave_23andme_20210107	6_32626697_G_A	0.0982054	0.0001956	8317	0.500683063330081	0.431466806382586	0.0344318637563879	0.0296681269036249	0.0037501396273199	0.0482066299020141
6_32555355_33555355	ENSG00000223501.4	VPS52	Artery_Aorta	COVID19_HGI_C2_ALL_eur_leave_23andme_20210107	6_32660689_A_G	0.457921	1.532e-05	8887	0.460789400937062	0.39278089036911	0.0754679699178369	0.0643229146734312	0.00663882410256046	0.0357638249758069
6_32555355_33555355	ENSG00000223501.4	VPS52	Vagina	COVID19_HGI_A2_ALL_leave_UKBB_23andme_20210107	6_33055355_A_G	0.157161	1.196e-07	8566	0.110053826079382	0.0912367921213324	0.411303535959216	0.340932268788638	0.0464735770514309	0.942833100945676
6_32555355_33555355	ENSG00000223501.4	VPS52	Whole_Blood	COVID19_HGI_B2_ALL_leave_23andme_20210107	6_33055355_A_G	0.464222	1.678e-05	8342	0.568215083571442	0.354646298647357	0.0454993790337922	0.0283947809231031	0.00324445782430543	0.190079605719726
6_32555355_33555355	ENSG00000223501.4	VPS52	Small_Intestine_Terminal_Ileum	COVID19_HGI_A2_ALL_leave_UKBB_23andme_20210107	6_33055355_A_G	0.913613	1.196e-07	8581	0.11265567522388	0.0913406441519331	0.421054670033632	0.341355375074861	0.0335936355156932	0.900728367498666
6_32555355_33555355	ENSG00000223501.4	VPS52	Skin_Not_Sun_Exposed_Suprapubic	COVID19_HGI_B2_ALL_leave_UKBB_23andme_20210107	6_33055355_A_G	0.57907	1.358e-06	7823	0.348147691060054	0.397668554407474	0.113491944158611	0.129624080022686	0.0110677303511753	0.408376002702431
6_32555355_33555355	ENSG00000223501.4	VPS52	Artery_Tibial	COVID19_HGI_B2_ALL_leave_23andme_20210107	6_33055355_A_G	0.490336	1.678e-05	8342	0.385843335593325	0.534313849943173	0.030896103749094	0.0427785961137015	0.00616811460070616	0.0650124107583517
6_32555355_33555355	ENSG00000223501.4	VPS52	Skin_Sun_Exposed_Lower_leg	COVID19_HGI_B2_ALL_eur_leave_ukbb_23andme_20210107	6_33055355_A_G	0.331923	1.71e-05	8336	0.476974210035681	0.385729994064126	0.0731200478291221	0.0591272799086404	0.00504846816242984	0.140268529530312
6_32555355_33555355	ENSG00000223501.4	VPS52	Brain_Frontal_Cortex_BA9	COVID19_HGI_B1_ALL_eur_leave_23andme_20210107	6_33050353_C_T	0.123831	0.0008479	8053	0.496877945726302	0.359270453128618	0.0791659659527636	0.0572339547954723	0.00745168039684442	0.0225040478758726
6_32555355_33555355	ENSG00000223501.4	VPS52	Adipose_Visceral_Omentum	COVID19_HGI_A2_ALL_eur_leave_ukbb_23andme_20210107	6_33055355_A_G	0.939609	4.588e-07	9127	0.217376426610922	0.179366380795286	0.316125488125456	0.260822051718543	0.0263096527497924	0.501631273696959
6_32555355_33555355	ENSG00000223501.4	VPS52	Skin_Not_Sun_Exposed_Suprapubic	COVID19_HGI_A2_ALL_leave_UKBB_23andme_20210107	6_33055355_A_G	0.57907	1.196e-07	8582	0.0921460123866725	0.113964558820011	0.344400294035454	0.425924629568911	0.02356450518895	0.896063499049241
6_32555355_33555355	ENSG00000223501.4	VPS52	Whole_Blood	COVID19_HGI_C2_ALL_leave_UKBB_23andme_20210107	6_33055355_A_G	0.464222	0.0001461	8491	0.568391684171528	0.360982262882281	0.0415336684774359	0.0263750747134348	0.00271730975531976	0.0288200961044521
6_32555355_33555355	ENSG00000223501.4	VPS52	Liver	COVID19_HGI_B1_ALL_leave_UKBB_23andme_20210107	6_33050353_C_T	0.883519	0.0006852	7381	0.496668254411348	0.33427805664968	0.0959106799488531	0.0645432120422255	0.00859979694789346	0.020697447579527
6_32555355_33555355	ENSG00000223501.4	VPS52	Adipose_Subcutaneous	COVID19_HGI_C2_ALL_eur_leave_23andme_20210107	6_33039589_A_AGG	0.00675021	0.0001661	8887	0.313082367856953	0.529771896514916	0.0512765499188662	0.0867467829505286	0.0191224027587365	0.0170301873632081
6_32555355_33555355	ENSG00000223501.4	VPS52	Brain_Nucleus_accumbens_basal_ganglia	COVID19_HGI_B2_ALL_eur_leave_23andme_20210107	6_32626697_G_A	0.272923	0.0001956	8330	0.535988468240417	0.395656426295464	0.0372580299938027	0.027499566965446	0.00359750850487035	0.0510668230222938
6_32555355_33555355	ENSG00000223501.4	VPS52	Artery_Aorta	COVID19_HGI_B1_ALL_leave_23andme_20210107	6_33050353_C_T	0.412615	0.0007033	8145	0.486250346799412	0.385181204359629	0.0680986140055408	0.0539375035558481	0.00653233127957066	0.0255555075573195
6_32555355_33555355	ENSG00000223501.4	VPS52	Brain_Amygdala	COVID19_HGI_A2_ALL_eur_leave_ukbb_23andme_20210107	6_33055355_A_G	0.211391	4.588e-07	9074	0.212754379286475	0.182465985468049	0.309071546986176	0.26504046553139	0.0306676227279098	0.714147308392804
6_32555355_33555355	ENSG00000223501.4	VPS52	Colon_Transverse	COVID19_HGI_A2_ALL_leave_23andme_20210107	6_33055355_A_G	0.540058	2.608e-08	8540	0.0395159752819736	0.0383663140580899	0.450440228787776	0.437300933000054	0.0343765488721071	0.984238365127842
6_32555355_33555355	ENSG00000223501.4	VPS52	Thyroid	COVID19_HGI_B1_ALL_leave_UKBB_23andme_20210107	6_33248174_G_A	5.80953e-07	0.4159	7381	0.105364007442245	0.725247622523588	0.0203466468939087	0.140042215744862	0.00899950739539703	0.184726981372405
6_32555355_33555355	ENSG00000223501.4	VPS52	Heart_Left_Ventricle	COVID19_HGI_C2_ALL_eur_leave_ukbb_23andme_20210107	6_32661960_A_T	0.316193	7.107e-05	8889	0.543503837479207	0.38928182092424	0.0376165675508769	0.0269400147727959	0.00265775927288063	0.0354560981537993
6_32555355_33555355	ENSG00000223501.4	VPS52	Esophagus_Mucosa	COVID19_HGI_A2_ALL_eur_leave_ukbb_23andme_20210107	6_33055355_A_G	0.933141	4.588e-07	9127	0.0355897942180677	0.370093730011688	0.0517574110720333	0.538214370537202	0.00434469416100945	0.47674850780146
6_32555355_33555355	ENSG00000223501.4	VPS52	Stomach	COVID19_HGI_B1_ALL_leave_23andme_20210107	6_33050353_C_T	0.48542	0.0007033	8145	0.50320735164105	0.368332741013552	0.0704734164812646	0.0515780260162486	0.00640846484788443	0.0266966777260834
6_32555355_33555355	ENSG00000223501.4	VPS52	Testis	COVID19_HGI_C2_ALL_leave_UKBB_23andme_20210107	6_33055355_A_G	0.644558	0.0001461	8491	0.461306101551746	0.467761575020887	0.0337086822732027	0.0341773520601857	0.0030462890939788	0.0212402721366662
6_32555355_33555355	ENSG00000223501.4	VPS52	Artery_Tibial	COVID19_HGI_B2_ALL_leave_UKBB_23andme_20210107	6_33055355_A_G	0.490336	1.358e-06	7823	0.321237871270431	0.422275660877385	0.104719667784803	0.13764264322804	0.0141241568393416	0.302464360971429
6_32555355_33555355	ENSG00000223501.4	VPS52	Brain_Cerebellar_Hemisphere	COVID19_HGI_B2_ALL_leave_23andme_20210107	6_33055355_A_G	0.591725	1.678e-05	8334	0.535877779655264	0.386762796104832	0.0428751823193585	0.0309410602837416	0.0035431816368047	0.190925202814408
6_32555355_33555355	ENSG00000223501.4	VPS52	Skin_Sun_Exposed_Lower_leg	COVID19_HGI_C2_ALL_leave_23andme_20210107	6_33035285_G_A	0.360024	5.185e-05	8681	0.417287198183945	0.350927622845267	0.121044341265566	0.101786171386102	0.00895466631912072	0.0111459502067884
6_32555355_33555355	ENSG00000223501.4	VPS52	Adipose_Subcutaneous	COVID19_HGI_A2_ALL_eur_leave_ukbb_23andme_20210107	6_33055355_A_G	0.147704	4.588e-07	9127	0.146716344868053	0.251816790796414	0.213366172498603	0.366189398506083	0.0219112933308486	0.761022276568794
6_32555355_33555355	ENSG00000223501.4	VPS52	Esophagus_Mucosa	COVID19_HGI_A2_ALL_leave_UKBB_23andme_20210107	6_33055355_A_G	0.933141	1.196e-07	8582	0.0185282911717808	0.191535883238257	0.0692504077198544	0.715870053194878	0.00481536467522987	0.794329383634495
6_32555355_33555355	ENSG00000223501.4	VPS52	Cells_EBV-transformed_lymphocytes	COVID19_HGI_C2_ALL_leave_23andme_20210107	6_33035285_G_A	0.434608	5.185e-05	8675	0.400953390052342	0.366415797474804	0.116298971098534	0.106271071396047	0.0100607699782728	0.0121307103272272
6_32555355_33555355	ENSG00000223501.4	VPS52	Skin_Not_Sun_Exposed_Suprapubic	COVID19_HGI_C2_ALL_leave_UKBB_23andme_20210107	6_33038053_C_T	0.0452286	0.000338	8491	0.417430707724576	0.509434613733246	0.0305026078138433	0.0372201297883828	0.00541194093995244	0.0124876567355889
6_32555355_33555355	ENSG00000223501.4	VPS52	Brain_Cortex	COVID19_HGI_A2_ALL_leave_23andme_20210107	6_33055355_A_G	0.766438	2.608e-08	8538	0.0442290827537274	0.0332622841456217	0.504163505206339	0.379114681910758	0.039230445983554	0.98641955941715
6_32555355_33555355	ENSG00000223501.4	VPS52	Colon_Sigmoid	COVID19_HGI_A2_ALL_leave_23andme_20210107	6_33055355_A_G	0.62451	2.608e-08	8540	0.04346056722388	0.034147587802487	0.495404395409199	0.38920852342489	0.0377789261395436	0.987400461296536
6_32555355_33555355	ENSG00000223501.4	VPS52	Muscle_Skeletal	COVID19_HGI_B2_ALL_leave_23andme_20210107	6_33055355_A_G	0.266393	1.678e-05	8342	0.492348182441924	0.430117154983271	0.0394243961788586	0.0344376226145477	0.00367264378139905	0.171085900252718
6_32555355_33555355	ENSG00000223501.4	VPS52	Thyroid	COVID19_HGI_B2_ALL_eur_leave_23andme_20210107	6_33248174_G_A	5.80953e-07	0.9137	8330	0.116888320873981	0.81665849519897	0.00812522810303181	0.0567666128095101	0.00156134301450719	0.0981258519575218
6_32555355_33555355	ENSG00000223501.4	VPS52	Brain_Frontal_Cortex_BA9	COVID19_HGI_C2_ALL_eur_leave_23andme_20210107	6_32660689_A_G	0.344612	1.532e-05	8882	0.473706083541263	0.380097790683108	0.0775746762142505	0.0622388873772837	0.00638256218409565	0.0537020091883773
6_32555355_33555355	ENSG00000223501.4	VPS52	Brain_Putamen_basal_ganglia	COVID19_HGI_A2_ALL_leave_UKBB_23andme_20210107	6_33055355_A_G	0.442488	1.196e-07	8582	0.112850787339658	0.090242096113593	0.421785417895437	0.33724643722166	0.0378752614296518	0.920934473453205
6_32555355_33555355	ENSG00000223501.4	VPS52	Brain_Putamen_basal_ganglia	COVID19_HGI_C2_ALL_leave_UKBB_23andme_20210107	6_33055355_A_G	0.442488	0.0001461	8489	0.516857559680877	0.411443750950998	0.0377649710157972	0.0300588785014935	0.00387483985083459	0.0231729459828633
6_32555355_33555355	ENSG00000223501.4	VPS52	Stomach	COVID19_HGI_C2_ALL_leave_23andme_20210107	6_33035285_G_A	0.0927478	5.185e-05	8681	0.428322350320629	0.333872021802767	0.124245356602158	0.0968310032336976	0.0167292680407491	0.0138622953467594
6_32555355_33555355	ENSG00000223501.4	VPS52	Prostate	COVID19_HGI_B2_ALL_eur_leave_23andme_20210107	6_32626697_G_A	0.814267	0.0001956	8326	0.530010841711642	0.401721033016222	0.0368224418665395	0.0279059825591793	0.00353970084641723	0.0482123924233621
6_32555355_33555355	ENSG00000223501.4	VPS52	Testis	COVID19_HGI_C2_ALL_eur_leave_23andme_20210107	6_32660689_A_G	0.87603	1.532e-05	8887	0.417348045777827	0.436934878698641	0.0683531559102226	0.0715552737371507	0.00580864587615899	0.0319958381978775
6_32555355_33555355	ENSG00000223501.4	VPS52	Esophagus_Gastroesophageal_Junction	COVID19_HGI_A2_ALL_eur_leave_23andme_20210107	6_33055355_A_G	0.559167	9.55e-08	9100	0.120196289190283	0.101615451800502	0.405183823423085	0.34251700348262	0.0304874321035105	0.954532298427456
6_32555355_33555355	ENSG00000223501.4	VPS52	Breast_Mammary_Tissue	COVID19_HGI_B1_ALL_eur_leave_23andme_20210107	6_33050353_C_T	0.431933	0.0008479	8059	0.463623449686222	0.392731067015972	0.0739220803388569	0.0626115877073201	0.00711181525162922	0.0193692602197442
6_32555355_33555355	ENSG00000223501.4	VPS52	Liver	COVID19_HGI_C2_ALL_eur_leave_23andme_20210107	6_32660689_A_G	0.959994	1.532e-05	8871	0.470159097095806	0.384449930372068	0.0769351357957618	0.0629044460602912	0.00555139067607372	0.0426991240567169
6_32555355_33555355	ENSG00000223501.4	VPS52	Brain_Nucleus_accumbens_basal_ganglia	COVID19_HGI_B2_ALL_eur_leave_ukbb_23andme_20210107	6_33055355_A_G	0.285144	1.71e-05	8336	0.495404889939222	0.366038752327226	0.0759454672495335	0.0561071613587141	0.0065037291253038	0.140304134497839
6_32555355_33555355	ENSG00000223501.4	VPS52	Brain_Spinal_cord_cervical_c-1	COVID19_HGI_C2_ALL_eur_leave_ukbb_23andme_20210107	6_32660689_A_G	0.734995	5.488e-05	8870	0.47957001593789	0.452886173570177	0.0331355305037264	0.0312887108629802	0.00311956912522661	0.0324658447905894
6_32555355_33555355	ENSG00000223501.4	VPS52	Brain_Anterior_cingulate_cortex_BA24	COVID19_HGI_C2_ALL_leave_23andme_20210107	6_33035285_G_A	0.958082	5.185e-05	8650	0.43661306581876	0.3308518719241	0.126576902040403	0.0959060077663899	0.0100521524503478	0.0120670842164052
6_32555355_33555355	ENSG00000223501.4	VPS52	Spleen	COVID19_HGI_C2_ALL_leave_UKBB_23andme_20210107	6_33055355_A_G	0.224369	0.0001461	8487	0.4899529779327	0.439094530574724	0.0357955084018433	0.0320767573634013	0.00308022572733104	0.0318482099257646
6_32555355_33555355	ENSG00000223501.4	VPS52	Brain_Anterior_cingulate_cortex_BA24	COVID19_HGI_B2_ALL_eur_leave_ukbb_23andme_20210107	6_33055355_A_G	0.930408	1.71e-05	8316	0.498691072218691	0.363209031651939	0.0763357678515982	0.0555910530761169	0.00617307520165531	0.125786432595653
6_32555355_33555355	ENSG00000223501.4	VPS52	Colon_Transverse	COVID19_HGI_A2_ALL_leave_UKBB_23andme_20210107	6_33055355_A_G	0.540058	1.196e-07	8582	0.103724880130499	0.101062187855903	0.387676886828614	0.377695101372558	0.0298409438124258	0.913985369319948
6_32555355_33555355	ENSG00000223501.4	VPS52	Breast_Mammary_Tissue	COVID19_HGI_B2_ALL_eur_leave_ukbb_23andme_20210107	6_33055355_A_G	0.683362	1.71e-05	8336	0.454435052815686	0.407276344778024	0.0696647996851379	0.0624291848707206	0.00619461785043121	0.0932112353237775
6_32555355_33555355	ENSG00000223501.4	VPS52	Heart_Atrial_Appendage	COVID19_HGI_C2_ALL_eur_leave_23andme_20210107	6_32660689_A_G	0.274254	1.532e-05	8887	0.475567669203419	0.378966894047046	0.077888350904672	0.0620615852218282	0.00551550062303479	0.0569289629564957
6_32555355_33555355	ENSG00000223501.4	VPS52	Small_Intestine_Terminal_Ileum	COVID19_HGI_A2_ALL_leave_23andme_20210107	6_33055355_A_G	0.913613	2.608e-08	8539	0.0429379583245559	0.0346362452026846	0.489446789059163	0.394777939732025	0.0382010676815723	0.983070497336314
6_32555355_33555355	ENSG00000223501.4	VPS52	Nerve_Tibial	COVID19_HGI_B2_ALL_leave_UKBB_23andme_20210107	6_33055355_A_G	0.508636	1.358e-06	7823	0.243535776080805	0.506087885653815	0.0793897228369643	0.164972526722771	0.00601408870564487	0.544233145219529
6_32555355_33555355	ENSG00000223501.4	VPS52	Skin_Sun_Exposed_Lower_leg	COVID19_HGI_C2_ALL_eur_leave_ukbb_23andme_20210107	6_32660689_A_G	0.231239	5.488e-05	8889	0.501059412895482	0.431322513351482	0.0346789368399017	0.0298492705787209	0.0030898663344129	0.034480065204791
6_32555355_33555355	ENSG00000223501.4	VPS52	Cells_Transformed_fibroblasts	COVID19_HGI_B1_ALL_eur_leave_ukbb_23andme_20210107	6_33050353_C_T	0.0538423	0.0007585	8062	0.423985460558865	0.338086886758597	0.125899772071367	0.100381092923526	0.0116467876876462	0.0189502194072973
6_32555355_33555355	ENSG00000223501.4	VPS52	Adipose_Subcutaneous	COVID19_HGI_C2_ALL_eur_leave_ukbb_23andme_20210107	6_33039589_A_AGG	0.00675021	0.0002819	8889	0.344954630131373	0.583755945333702	0.0238747332613286	0.0403954460855398	0.00701924518805636	0.0362278385351353
6_32555355_33555355	ENSG00000223501.4	VPS52	Esophagus_Muscularis	COVID19_HGI_A2_ALL_eur_leave_ukbb_23andme_20210107	6_33055355_A_G	0.411292	4.588e-07	9127	0.178191592665945	0.220701676920914	0.259139894282097	0.320940295874015	0.0210265402570291	0.630832599768348
6_32555355_33555355	ENSG00000223501.4	VPS52	Brain_Cerebellum	COVID19_HGI_B2_ALL_leave_UKBB_23andme_20210107	6_33055355_A_G	0.00636964	1.358e-06	7823	0.136957263279275	0.605923364795962	0.0446464143676498	0.197508737495252	0.0149642200618612	0.712355732143179
6_32555355_33555355	ENSG00000223501.4	VPS52	Esophagus_Muscularis	COVID19_HGI_A2_ALL_eur_leave_23andme_20210107	6_33055355_A_G	0.411292	9.55e-08	9102	0.0996494230453444	0.123236530711886	0.335921686176889	0.415408866604703	0.0257834934611776	0.961419228287212
6_32555355_33555355	ENSG00000223501.4	VPS52	Brain_Amygdala	COVID19_HGI_B1_ALL_eur_leave_ukbb_23andme_20210107	6_32719414_C_A	0.0721913	0.0009173	8032	0.436951937337205	0.325637092559899	0.129172388791888	0.0962533417470653	0.0119852395639427	0.0198372587154507
6_32555355_33555355	ENSG00000223501.4	VPS52	Brain_Hippocampus	COVID19_HGI_C2_ALL_eur_leave_23andme_20210107	6_32660689_A_G	0.189453	1.532e-05	8883	0.450110874827459	0.40340028613863	0.0737122153264725	0.0660559550354195	0.006720668672019	0.0621199902690981
6_32555355_33555355	ENSG00000223501.4	VPS52	Breast_Mammary_Tissue	COVID19_HGI_C2_ALL_leave_UKBB_23andme_20210107	6_33055355_A_G	0.683362	0.0001461	8491	0.485279659822247	0.443693659028226	0.0354604845059936	0.0324185535407901	0.00314764310274371	0.0200273103598993
6_32555355_33555355	ENSG00000223501.4	VPS52	Artery_Tibial	COVID19_HGI_A2_ALL_eur_leave_23andme_20210107	6_33055355_A_G	0.490336	9.55e-08	9102	0.0907215299176258	0.133014420050482	0.305825446561878	0.448374192222036	0.0220644112479777	0.909299589675107
6_32555355_33555355	ENSG00000223501.4	VPS52	Thyroid	COVID19_HGI_B1_ALL_leave_23andme_20210107	6_33248174_G_A	5.80953e-07	0.7302	8145	0.109410396188017	0.762046984854704	0.0153227578905452	0.106717006583164	0.00650285448356985	0.162398464274762
6_32555355_33555355	ENSG00000223501.4	VPS52	Skin_Sun_Exposed_Lower_leg	COVID19_HGI_A2_ALL_eur_leave_23andme_20210107	6_33055355_A_G	0.331923	9.55e-08	9102	0.117669454306233	0.103977315553772	0.396667841057922	0.350479957579204	0.0312054315028689	0.95938492655104
6_32555355_33555355	ENSG00000223501.4	VPS52	Vagina	COVID19_HGI_A2_ALL_leave_23andme_20210107	6_33055355_A_G	0.157161	2.608e-08	8524	0.0417849494527511	0.0344619763004307	0.476296694714948	0.392769179292659	0.054687200239211	0.990583228021364
6_32555355_33555355	ENSG00000223501.4	VPS52	Brain_Frontal_Cortex_BA9	COVID19_HGI_B2_ALL_leave_23andme_20210107	6_33055355_A_G	0.427049	1.678e-05	8338	0.527758925594771	0.394731342766244	0.042238540388258	0.0315881573981276	0.00368303385259923	0.197064671050398
6_32555355_33555355	ENSG00000223501.4	VPS52	Skin_Sun_Exposed_Lower_leg	COVID19_HGI_A2_ALL_eur_leave_ukbb_23andme_20210107	6_33055355_A_G	0.331923	4.588e-07	9127	0.209868156939405	0.186139974666585	0.305206385939945	0.27067092704977	0.0281145554042963	0.568315674482586
6_32555355_33555355	ENSG00000223501.4	VPS52	Esophagus_Muscularis	COVID19_HGI_C2_ALL_eur_leave_23andme_20210107	6_32660689_A_G	0.854329	1.532e-05	8887	0.386117513602729	0.469763097677511	0.0632382273595325	0.0769337322395975	0.00394742912063041	0.0380028828391027
6_32555355_33555355	ENSG00000223501.4	VPS52	Pancreas	COVID19_HGI_B1_ALL_eur_leave_23andme_20210107	6_33050353_C_T	0.128521	0.0008479	8059	0.486891714981509	0.368967353322391	0.0776320708013069	0.0588220258405507	0.00768683505424209	0.0225295084329955
6_32555355_33555355	ENSG00000223501.4	VPS52	Brain_Putamen_basal_ganglia	COVID19_HGI_C2_ALL_eur_leave_ukbb_23andme_20210107	6_32660689_A_G	0.912318	5.488e-05	8886	0.509183636781347	0.423140905056538	0.03523639849091	0.0292789307934177	0.00316012887778724	0.0305637838654339
6_32555355_33555355	ENSG00000223501.4	VPS52	Brain_Cortex	COVID19_HGI_B1_ALL_eur_leave_23andme_20210107	6_33050353_C_T	0.230698	0.0008479	8059	0.499186393208056	0.356924487346262	0.079592386208602	0.0569021526961825	0.00739458054089704	0.0215628066976891
6_32555355_33555355	ENSG00000223501.4	VPS52	Cells_Transformed_fibroblasts	COVID19_HGI_C2_ALL_leave_UKBB_23andme_20210107	6_33055355_A_G	0.959992	0.0001461	8491	0.507813172589648	0.421680650415041	0.0371070593503766	0.0308105722122158	0.00258854543271901	0.0243717201959426
6_32555355_33555355	ENSG00000223501.4	VPS52	Brain_Anterior_cingulate_cortex_BA24	COVID19_HGI_B2_ALL_leave_23andme_20210107	6_33055355_A_G	0.930408	1.678e-05	8314	0.533929440413681	0.388724043094794	0.0426628818851112	0.0310568217805444	0.00362681282586933	0.1846059111533
6_32555355_33555355	ENSG00000223501.4	VPS52	Brain_Cerebellar_Hemisphere	COVID19_HGI_B1_ALL_leave_23andme_20210107	6_33050353_C_T	0.820261	0.0007033	8136	0.511102076242667	0.360599510967253	0.0714229472587592	0.0503847736964556	0.00649069183486587	0.0268622069113415
6_32555355_33555355	ENSG00000223501.4	VPS52	Lung	COVID19_HGI_A2_ALL_leave_UKBB_23andme_20210107	6_33055355_A_G	0.808929	1.196e-07	8582	0.0995288794325501	0.106832540593952	0.37199412599375	0.399269547121372	0.0223749068583758	0.912322112407787
6_32555355_33555355	ENSG00000223501.4	VPS52	Brain_Cortex	COVID19_HGI_C2_ALL_eur_leave_ukbb_23andme_20210107	6_32661960_A_T	0.362358	7.107e-05	8880	0.52177728743188	0.41086516052571	0.0360726367371488	0.0284019365497856	0.00288297875547615	0.0350188822402127
6_32555355_33555355	ENSG00000223501.4	VPS52	Heart_Left_Ventricle	COVID19_HGI_B1_ALL_leave_23andme_20210107	6_33050353_C_T	0.327787	0.0007033	8145	0.526581302867665	0.344872645556046	0.0737469024393573	0.0482923773840646	0.00650677175286802	0.0288391424832605
6_32555355_33555355	ENSG00000223501.4	VPS52	Brain_Caudate_basal_ganglia	COVID19_HGI_A2_ALL_eur_leave_23andme_20210107	6_33055355_A_G	0.393899	9.55e-08	9093	0.122635946333957	0.0978393962658286	0.413194912733182	0.329611659984158	0.0367180846828744	0.967309427137188
6_32555355_33555355	ENSG00000223501.4	VPS52	Brain_Substantia_nigra	COVID19_HGI_B1_ALL_leave_23andme_20210107	6_33050353_C_T	0.554147	0.0007033	8139	0.460993346108694	0.410357038223346	0.0645130831799297	0.0574201379491035	0.00671639453892708	0.023859498955973
6_32555355_33555355	ENSG00000223501.4	VPS52	Brain_Spinal_cord_cervical_c-1	COVID19_HGI_B1_ALL_leave_UKBB_23andme_20210107	6_33050353_C_T	0.447854	0.0006852	7371	0.463327841153019	0.367297981857444	0.0893681255408846	0.0708364157966055	0.00916963565204754	0.0192047913569602
6_32555355_33555355	ENSG00000223501.4	VPS52	Ovary	COVID19_HGI_B1_ALL_eur_leave_23andme_20210107	6_33050353_C_T	0.385625	0.0008479	8050	0.485708712177598	0.370717866197251	0.0772219954268991	0.0589323789230076	0.00741904727524397	0.0198920078458631
6_32555355_33555355	ENSG00000223501.4	VPS52	Nerve_Tibial	COVID19_HGI_A2_ALL_eur_leave_23andme_20210107	6_33055355_A_G	0.508636	9.55e-08	9102	0.0663625604661592	0.158816785206891	0.223710509599879	0.53536118197658	0.0157489627504914	0.941764244480731
6_32555355_33555355	ENSG00000223501.4	VPS52	Adrenal_Gland	COVID19_HGI_B1_ALL_eur_leave_23andme_20210107	6_33203688_G_A	5.38473e-06	0.9775	8055	0.415195096731007	0.441085232748813	0.0661411546621616	0.0702581688847933	0.00732034697322449	0.0264984128923273
6_32555355_33555355	ENSG00000223501.4	VPS52	Artery_Coronary	COVID19_HGI_B1_ALL_eur_leave_ukbb_23andme_20210107	6_32566345_G_T	0.0489812	0.0006325	8058	0.457377335430428	0.305078405762484	0.135630168343733	0.0904561545282103	0.0114579359351442	0.0180758352200384
6_32555355_33555355	ENSG00000223501.4	VPS52	Brain_Frontal_Cortex_BA9	COVID19_HGI_B2_ALL_leave_UKBB_23andme_20210107	6_33055355_A_G	0.427049	1.358e-06	7823	0.438212446403342	0.306705893479169	0.142851967064282	0.0999701589327896	0.0122595341204181	0.62901635646397
6_32555355_33555355	ENSG00000223501.4	VPS52	Brain_Hippocampus	COVID19_HGI_B1_ALL_eur_leave_23andme_20210107	6_33050353_C_T	0.0508029	0.0008479	8054	0.472480283518648	0.383672614226184	0.0752025003755206	0.0610598098101919	0.00758479206945526	0.02360912229152
6_32555355_33555355	ENSG00000223501.4	VPS52	Whole_Blood	COVID19_HGI_A2_ALL_leave_UKBB_23andme_20210107	6_33055355_A_G	0.464222	1.196e-07	8582	0.124964396334807	0.0791627552473542	0.467060632651918	0.295841755723864	0.032970460042057	0.929102840436697
6_32555355_33555355	ENSG00000223501.4	VPS52	Adipose_Subcutaneous	COVID19_HGI_B1_ALL_eur_leave_ukbb_23andme_20210107	6_33045272_C_A	9.48396e-05	0.03	8062	0.293383447685436	0.458530377162418	0.0871183392572491	0.136132829212399	0.0248350066824978	0.0243627335676884
6_32555355_33555355	ENSG00000223501.4	VPS52	Artery_Tibial	COVID19_HGI_A2_ALL_leave_23andme_20210107	6_33055355_A_G	0.490336	2.608e-08	8540	0.0327343334297585	0.0458389572685054	0.373136700640718	0.522489720386163	0.0258002882748553	0.969784522869721
6_32555355_33555355	ENSG00000223501.4	VPS52	Adrenal_Gland	COVID19_HGI_C2_ALL_eur_leave_23andme_20210107	6_32660689_A_G	0.638034	1.532e-05	8881	0.398468876744609	0.455668336644053	0.0652240920686543	0.0745808302883455	0.00605786425433843	0.0348041943669429
6_32555355_33555355	ENSG00000223501.4	VPS52	Liver	COVID19_HGI_B1_ALL_eur_leave_23andme_20210107	6_33050353_C_T	0.883519	0.0008479	8051	0.493249717515907	0.363477248991285	0.0782327207993449	0.0576425371914291	0.00739777550203364	0.0191530089364373
6_32555355_33555355	ENSG00000223501.4	VPS52	Muscle_Skeletal	COVID19_HGI_B1_ALL_eur_leave_ukbb_23andme_20210107	6_32708220_C_T	0.0174374	0.002023	8062	0.414198634948735	0.347566043370708	0.122993636771365	0.103195468452655	0.0120462164565377	0.0212743660872984
6_32555355_33555355	ENSG00000223501.4	VPS52	Brain_Cerebellar_Hemisphere	COVID19_HGI_B1_ALL_eur_leave_23andme_20210107	6_33050353_C_T	0.820261	0.0008479	8051	0.503972130830079	0.352494892569744	0.0801513657863122	0.0560532061841175	0.00732840462974729	0.020067541709498
6_32555355_33555355	ENSG00000223501.4	VPS52	Brain_Nucleus_accumbens_basal_ganglia	COVID19_HGI_C2_ALL_leave_23andme_20210107	6_33038833_G_A	0.13093	6.186e-05	8680	0.432215954445421	0.333670798940485	0.125372701146531	0.0967757843412084	0.0119647611263545	0.0139543312866656
6_32555355_33555355	ENSG00000223501.4	VPS52	Brain_Cortex	COVID19_HGI_A2_ALL_leave_UKBB_23andme_20210107	6_33055355_A_G	0.766438	1.196e-07	8580	0.116171341121683	0.0877728055226778	0.43419233295044	0.328018485527256	0.033845034877943	0.922274120866294
6_32555355_33555355	ENSG00000223501.4	VPS52	Brain_Putamen_basal_ganglia	COVID19_HGI_B1_ALL_eur_leave_ukbb_23andme_20210107	6_32566345_G_T	0.496714	0.0006325	8058	0.43331710127672	0.328074504073296	0.128602415523525	0.0973552435182695	0.0126507356081896	0.0135314179969941
6_32555355_33555355	ENSG00000223501.4	VPS52	Artery_Aorta	COVID19_HGI_B2_ALL_leave_23andme_20210107	6_33055355_A_G	0.254819	1.678e-05	8342	0.510281113776336	0.41180855634279	0.0408603616496147	0.0329711697229322	0.00407879850832788	0.182810688503492
6_32555355_33555355	ENSG00000223501.4	VPS52	Colon_Transverse	COVID19_HGI_B2_ALL_leave_23andme_20210107	6_33055355_A_G	0.540058	1.678e-05	8342	0.471132010188472	0.451158188136461	0.0377255277557632	0.036122277558396	0.0038619963609076	0.142024087499276
6_32555355_33555355	ENSG00000223501.4	VPS52	Skin_Sun_Exposed_Lower_leg	COVID19_HGI_C2_ALL_leave_UKBB_23andme_20210107	6_33055355_A_G	0.331923	0.0001461	8491	0.509494866520485	0.419517888043737	0.0372299445370339	0.0306520175264548	0.00310528337228976	0.0249039712630385
6_32555355_33555355	ENSG00000223501.4	VPS52	Muscle_Skeletal	COVID19_HGI_B1_ALL_eur_leave_23andme_20210107	6_33050353_C_T	0.0825099	0.0008479	8059	0.465231628885284	0.390293331559537	0.0741784952204441	0.0622219420864903	0.00807460224824509	0.0246166535026442
6_32555355_33555355	ENSG00000223501.4	VPS52	Spleen	COVID19_HGI_B2_ALL_eur_leave_23andme_20210107	6_32626697_G_A	0.636883	0.0001956	8324	0.495394858800569	0.43670053809435	0.0344226128001101	0.0303410850498089	0.00314090525516204	0.0509129974643701
6_32555355_33555355	ENSG00000223501.4	VPS52	Artery_Aorta	COVID19_HGI_B1_ALL_eur_leave_23andme_20210107	6_33050353_C_T	0.412615	0.0008479	8059	0.479940048549752	0.376350588650816	0.0765236677539522	0.0599997409359142	0.00718595410956535	0.0196140554402835
6_32555355_33555355	ENSG00000223501.4	VPS52	Testis	COVID19_HGI_A2_ALL_eur_leave_ukbb_23andme_20210107	6_33055355_A_G	0.644558	4.588e-07	9127	0.192680722863417	0.206053740406818	0.280211099783084	0.299637751890625	0.0214166850560571	0.632954197547131
6_32555355_33555355	ENSG00000223501.4	VPS52	Pancreas	COVID19_HGI_A2_ALL_eur_leave_ukbb_23andme_20210107	6_33055355_A_G	0.226736	4.588e-07	9127	0.211876117647221	0.183977703333259	0.308126516557564	0.267526006973625	0.028493655488331	0.72889404242679
6_32555355_33555355	ENSG00000223501.4	VPS52	Muscle_Skeletal	COVID19_HGI_B1_ALL_leave_23andme_20210107	6_33050353_C_T	0.0825099	0.0007033	8145	0.470262916921352	0.400315090613479	0.0658595990138337	0.0560560070191964	0.00750638643213816	0.0312909446753031
6_32555355_33555355	ENSG00000223501.4	VPS52	Pancreas	COVID19_HGI_C2_ALL_leave_UKBB_23andme_20210107	6_33055355_A_G	0.226736	0.0001461	8491	0.514240336057956	0.41481183186516	0.0375767067505353	0.0303081776721263	0.00306294765422256	0.0328105003422075
6_32555355_33555355	ENSG00000223501.4	VPS52	Cells_Transformed_fibroblasts	COVID19_HGI_C2_ALL_leave_23andme_20210107	6_33529609_G_A	0.411309	0.0004033	8681	0.416534655650396	0.352865087780186	0.120826047927922	0.102349710568267	0.00742449807322918	0.0116942421476187
6_32555355_33555355	ENSG00000223501.4	VPS52	Cells_Transformed_fibroblasts	COVID19_HGI_B1_ALL_eur_leave_23andme_20210107	6_33050353_C_T	0.0538423	0.0008479	8059	0.476332249063904	0.379669034375736	0.0759484249710002	0.0605285121081365	0.00752177948122379	0.0283213647167694
6_32555355_33555355	ENSG00000223501.4	VPS52	Heart_Atrial_Appendage	COVID19_HGI_C2_ALL_leave_UKBB_23andme_20210107	6_33055355_A_G	0.29217	0.0001461	8491	0.528617206945108	0.400718128098622	0.0386272572877766	0.0292786229610612	0.00275878470743261	0.0334958893346866
6_32555355_33555355	ENSG00000223501.4	VPS52	Artery_Tibial	COVID19_HGI_C2_ALL_leave_UKBB_23andme_20210107	6_33055355_A_G	0.490336	0.0001461	8491	0.387583380666602	0.541944432494839	0.0283215959843504	0.0395985558264307	0.00255203502777713	0.0200372527683245
6_32555355_33555355	ENSG00000223501.4	VPS52	Brain_Caudate_basal_ganglia	COVID19_HGI_C2_ALL_eur_leave_23andme_20210107	6_32660689_A_G	0.401553	1.532e-05	8880	0.479909655566575	0.373811220862849	0.0785746727066985	0.0611968751708229	0.00650757569305484	0.0480245691950167
6_32555355_33555355	ENSG00000223501.4	VPS52	Brain_Caudate_basal_ganglia	COVID19_HGI_B1_ALL_eur_leave_ukbb_23andme_20210107	6_32566345_G_T	0.0449197	0.0006325	8056	0.445809823878975	0.316317992328552	0.13228306285415	0.0938478163359573	0.0117413046023652	0.0167415094138091
6_32555355_33555355	ENSG00000223501.4	VPS52	Heart_Atrial_Appendage	COVID19_HGI_C2_ALL_eur_leave_ukbb_23andme_20210107	6_32660689_A_G	0.274254	5.488e-05	8889	0.518954908941746	0.41372278074674	0.0359175060816626	0.0286314880378353	0.00277331619201565	0.0414870986580114
6_32555355_33555355	ENSG00000223501.4	VPS52	Brain_Caudate_basal_ganglia	COVID19_HGI_B1_ALL_leave_23andme_20210107	6_33050353_C_T	0.48903	0.0007033	8139	0.507721217256979	0.363976515462089	0.0710267233781401	0.0509114593216059	0.00636408458118615	0.027928811957258
6_32555355_33555355	ENSG00000223501.4	VPS52	Pituitary	COVID19_HGI_B1_ALL_eur_leave_ukbb_23andme_20210107	6_32566345_G_T	0.451058	0.0006325	8061	0.448989158555353	0.313416061916209	0.133296873499357	0.0930363775109912	0.0112615285180902	0.0155894757718387
6_32555355_33555355	ENSG00000223501.4	VPS52	Adipose_Subcutaneous	COVID19_HGI_A2_ALL_leave_UKBB_23andme_20210107	6_33055355_A_G	0.147704	1.196e-07	8582	0.0768293852445211	0.127301233471678	0.287153640004972	0.475761723398493	0.0329540178803355	0.939890449368864
6_32555355_33555355	ENSG00000223501.4	VPS52	Testis	COVID19_HGI_B1_ALL_leave_23andme_20210107	6_33050353_C_T	0.00493853	0.0007033	8145	0.440165647571157	0.42993113713818	0.0616445226820831	0.0602031396670669	0.0080555529415126	0.0394309916209008
6_32555355_33555355	ENSG00000223501.4	VPS52	Heart_Left_Ventricle	COVID19_HGI_B1_ALL_eur_leave_ukbb_23andme_20210107	6_32566345_G_T	0.59263	0.0006325	8062	0.462303479487471	0.300094700637733	0.137278062833929	0.0890999791400353	0.0112237779008308	0.0158264621080192
6_32555355_33555355	ENSG00000223501.4	VPS52	Prostate	COVID19_HGI_B2_ALL_eur_leave_ukbb_23andme_20210107	6_33055355_A_G	0.0114437	1.71e-05	8332	0.488563974069181	0.370568594288363	0.0748479353738057	0.0567618013044246	0.0092576949642256	0.259691302403354
6_32555355_33555355	ENSG00000223501.4	VPS52	Heart_Left_Ventricle	COVID19_HGI_C2_ALL_leave_UKBB_23andme_20210107	6_33055355_A_G	0.586824	0.0001461	8491	0.552514717364301	0.376778194115225	0.0403735025317294	0.0275292321620106	0.00280435382673442	0.0264113737395956
6_32555355_33555355	ENSG00000223501.4	VPS52	Breast_Mammary_Tissue	COVID19_HGI_A2_ALL_eur_leave_ukbb_23andme_20210107	6_33055355_A_G	0.683362	4.588e-07	9127	0.200315136642233	0.195794013487351	0.291313650413837	0.284710819643932	0.0278663798126464	0.468374791546149
6_32555355_33555355	ENSG00000223501.4	VPS52	Brain_Cerebellum	COVID19_HGI_B2_ALL_eur_leave_23andme_20210107	6_33203688_G_A	1.51666e-07	0.9043	8330	0.169133729499664	0.764080346977159	0.0117569498973542	0.0531114051468538	0.00191756847896874	0.03815444203914
6_32555355_33555355	ENSG00000223501.4	VPS52	Brain_Caudate_basal_ganglia	COVID19_HGI_C2_ALL_leave_23andme_20210107	6_33035285_G_A	0.352188	5.185e-05	8673	0.435208382199124	0.331391588114474	0.126229116030411	0.0961067242967658	0.0110641893592253	0.012400824017925
6_32555355_33555355	ENSG00000223501.4	VPS52	Brain_Nucleus_accumbens_basal_ganglia	COVID19_HGI_B2_ALL_leave_UKBB_23andme_20210107	6_33055355_A_G	0.285144	1.358e-06	7823	0.440197746724469	0.303757323599995	0.143499151000781	0.0990076821873868	0.0135380964873675	0.617189087620186
6_32555355_33555355	ENSG00000223501.4	VPS52	Artery_Aorta	COVID19_HGI_B2_ALL_eur_leave_ukbb_23andme_20210107	6_33055355_A_G	0.254819	1.71e-05	8336	0.476237026581312	0.384256237113105	0.0730070377579103	0.0588988008430664	0.00760089770460673	0.113684042510668
6_32555355_33555355	ENSG00000223501.4	VPS52	Brain_Anterior_cingulate_cortex_BA24	COVID19_HGI_A2_ALL_leave_23andme_20210107	6_33055355_A_G	0.930408	2.608e-08	8531	0.0443483677136812	0.0329649098408801	0.50552057470559	0.375720753464258	0.0414453942755912	0.986840231265492
6_32555355_33555355	ENSG00000223501.4	VPS52	Brain_Spinal_cord_cervical_c-1	COVID19_HGI_C2_ALL_leave_23andme_20210107	6_33035285_G_A	0.210628	5.185e-05	8665	0.397812954221687	0.368110896999301	0.115373255469789	0.106747143243595	0.0119557500656273	0.012903624339738
6_32555355_33555355	ENSG00000223501.4	VPS52	Uterus	COVID19_HGI_A2_ALL_leave_23andme_20210107	6_33055355_A_G	0.0331866	2.608e-08	8536	0.0394259364539575	0.0347211480617217	0.449413141769513	0.395702892874808	0.0807368808399999	0.993719920197649
6_32555355_33555355	ENSG00000223501.4	VPS52	Adrenal_Gland	COVID19_HGI_A2_ALL_leave_23andme_20210107	6_33055355_A_G	0.153654	2.608e-08	8537	0.0363995566557174	0.0403323659413285	0.414915312053117	0.459696399285823	0.048656366064014	0.989913348853433
6_32555355_33555355	ENSG00000223501.4	VPS52	Small_Intestine_Terminal_Ileum	COVID19_HGI_B2_ALL_eur_leave_23andme_20210107	6_32626697_G_A	0.754617	0.0001956	8327	0.520772843082806	0.410490308816756	0.0361899601237402	0.0285220938477721	0.00402479412892593	0.0422388465838145
6_32555355_33555355	ENSG00000223501.4	VPS52	Heart_Atrial_Appendage	COVID19_HGI_A2_ALL_leave_23andme_20210107	6_33055355_A_G	0.29217	2.608e-08	8540	0.0437314434438774	0.0333138833172555	0.498492097171288	0.379698190613285	0.0447643854542938	0.989386219693662
6_32555355_33555355	ENSG00000223501.4	VPS52	Liver	COVID19_HGI_C2_ALL_leave_UKBB_23andme_20210107	6_33055355_A_G	0.977602	0.0001461	8491	0.522869090871306	0.406233361588308	0.0382072294196225	0.0296813834210326	0.00300893469973085	0.0242964241192561
6_32555355_33555355	ENSG00000223501.4	VPS52	Artery_Coronary	COVID19_HGI_A2_ALL_leave_UKBB_23andme_20210107	6_33055355_A_G	0.537593	1.196e-07	8581	0.119566248211912	0.0838099043198832	0.446881623313062	0.313204922159058	0.0365373019960851	0.927153713792988
6_32555355_33555355	ENSG00000223501.4	VPS52	Uterus	COVID19_HGI_A2_ALL_eur_leave_23andme_20210107	6_33055355_A_G	0.0331866	9.55e-08	9081	0.110473617246403	0.103187624036669	0.372364589198763	0.347740040278433	0.0662341292397324	0.982026836305048
6_32555355_33555355	ENSG00000223501.4	VPS52	Minor_Salivary_Gland	COVID19_HGI_B2_ALL_leave_23andme_20210107	6_33055355_A_G	0.279325	1.678e-05	8254	0.515571974034275	0.407070771615134	0.0409277617152848	0.0323104682320672	0.00411902440323934	0.19051745580785
6_32555355_33555355	ENSG00000223501.4	VPS52	Brain_Nucleus_accumbens_basal_ganglia	COVID19_HGI_B1_ALL_leave_UKBB_23andme_20210107	6_33050353_C_T	0.76034	0.0006852	7381	0.502173053424864	0.328439684791468	0.0969737014157554	0.0634153765587876	0.00899818380912473	0.0201292424115812
6_32555355_33555355	ENSG00000223501.4	VPS52	Esophagus_Mucosa	COVID19_HGI_B1_ALL_eur_leave_ukbb_23andme_20210107	6_33244716_G_C	4.43828e-08	0.7039	8062	0.0699835445567581	0.693234318586994	0.020781166167416	0.205841339585659	0.0101596311031735	0.168934410059849
6_32555355_33555355	ENSG00000223501.4	VPS52	Brain_Nucleus_accumbens_basal_ganglia	COVID19_HGI_B1_ALL_eur_leave_ukbb_23andme_20210107	6_32719414_C_A	0.209534	0.0009173	8061	0.444198239448765	0.317601830403396	0.131874535062163	0.0942782719274439	0.0120471231582317	0.0167353473679563
6_32555355_33555355	ENSG00000223501.4	VPS52	Brain_Nucleus_accumbens_basal_ganglia	COVID19_HGI_B1_ALL_leave_23andme_20210107	6_33050353_C_T	0.76034	0.0007033	8144	0.506457802342737	0.36504905377817	0.0709117316567882	0.0511058983568483	0.00647551386545576	0.0264337381090711
6_32555355_33555355	ENSG00000223501.4	VPS52	Colon_Sigmoid	COVID19_HGI_B1_ALL_eur_leave_23andme_20210107	6_32903900_C_T	0.0007623	0.01688	8059	0.489907676389074	0.365953745016992	0.078112948422186	0.0583415261392378	0.00768410403251044	0.0229874228778307
6_32555355_33555355	ENSG00000223501.4	VPS52	Uterus	COVID19_HGI_A2_ALL_leave_UKBB_23andme_20210107	6_33055355_A_G	0.0331866	1.196e-07	8578	0.104407709352668	0.0923523764106531	0.390226438942117	0.345101416892594	0.0679120584019671	0.960768192183697
6_32555355_33555355	ENSG00000223501.4	VPS52	Muscle_Skeletal	COVID19_HGI_B2_ALL_eur_leave_ukbb_23andme_20210107	6_33055355_A_G	0.266393	1.71e-05	8336	0.460108376173627	0.401966827731494	0.0705345189834866	0.0616156570024699	0.00577462010892351	0.126262476974546
6_32555355_33555355	ENSG00000223501.4	VPS52	Prostate	COVID19_HGI_A2_ALL_eur_leave_ukbb_23andme_20210107	6_33055355_A_G	0.0114437	4.588e-07	9119	0.20882330029009	0.173390729544927	0.303656590156101	0.252070905735898	0.0620584742729845	0.849114055863588
6_32555355_33555355	ENSG00000223501.4	VPS52	Brain_Cortex	COVID19_HGI_B1_ALL_leave_UKBB_23andme_20210107	6_33050353_C_T	0.230698	0.0006852	7381	0.501441576465909	0.329569246644077	0.0968324472649672	0.0636339795744196	0.00852275005062673	0.0234457405670918
6_32555355_33555355	ENSG00000223501.4	VPS52	Artery_Coronary	COVID19_HGI_B2_ALL_leave_UKBB_23andme_20210107	6_33055355_A_G	0.537593	1.358e-06	7822	0.453243091790546	0.292110251768044	0.147749630956781	0.0952113473457505	0.011685678138878	0.62257487022978
6_32555355_33555355	ENSG00000223501.4	VPS52	Brain_Substantia_nigra	COVID19_HGI_A2_ALL_leave_23andme_20210107	6_33055355_A_G	0.245878	2.608e-08	8535	0.0399312534412602	0.0369716464922013	0.455172871552711	0.421390036153271	0.0465341923605569	0.988702256178356
6_32555355_33555355	ENSG00000223501.4	VPS52	Stomach	COVID19_HGI_B1_ALL_leave_UKBB_23andme_20210107	6_33050353_C_T	0.48542	0.0006852	7381	0.498456144493046	0.332081676132898	0.0962559360667677	0.0641185852374125	0.00908765806987512	0.0199011675034908
6_32555355_33555355	ENSG00000223501.4	VPS52	Esophagus_Muscularis	COVID19_HGI_C2_ALL_leave_UKBB_23andme_20210107	6_33055355_A_G	0.411292	0.0001461	8491	0.425848663582491	0.503777044286996	0.0311177269255346	0.0368096834266665	0.00244688177831204	0.0258281182257892
6_32555355_33555355	ENSG00000223501.4	VPS52	Brain_Substantia_nigra	COVID19_HGI_B2_ALL_leave_23andme_20210107	6_33055355_A_G	0.245878	1.678e-05	8335	0.483225662686998	0.439297539006287	0.0386783412078627	0.0351586071445009	0.00363984995435164	0.207985313043444
6_32555355_33555355	ENSG00000223501.4	VPS52	Stomach	COVID19_HGI_B2_ALL_leave_23andme_20210107	6_33055355_A_G	0.453169	1.678e-05	8342	0.526760409480654	0.395276452262216	0.0421799283825989	0.0316473173064035	0.00413589256812726	0.153010260028591
6_32555355_33555355	ENSG00000223501.4	VPS52	Minor_Salivary_Gland	COVID19_HGI_A2_ALL_leave_23andme_20210107	6_33055355_A_G	0.279325	2.608e-08	8462	0.0425528674191034	0.0342246464294538	0.485008087371496	0.390036705241123	0.0481776935388238	0.988738092716573
6_32555355_33555355	ENSG00000223501.4	VPS52	Vagina	COVID19_HGI_A2_ALL_eur_leave_23andme_20210107	6_33055355_A_G	0.157161	9.55e-08	9074	0.116264722741711	0.102298609235025	0.391869002570922	0.344751550486956	0.0448161149653857	0.973112836718675
6_32555355_33555355	ENSG00000223501.4	VPS52	Artery_Tibial	COVID19_HGI_B2_ALL_eur_leave_23andme_20210107	6_33053812_A_G	0.00708489	0.0002229	8330	0.391931591091012	0.536956478421398	0.0272442409522843	0.0373187701197572	0.00654891941554871	0.0512269570179632
6_32555355_33555355	ENSG00000223501.4	VPS52	Prostate	COVID19_HGI_C2_ALL_leave_UKBB_23andme_20210107	6_33055355_A_G	0.0114437	0.0001461	8488	0.523299944815617	0.404135754018125	0.0382178655411308	0.0295101791002421	0.00483625652488505	0.0544358809021929
6_32555355_33555355	ENSG00000223501.4	VPS52	Brain_Cerebellar_Hemisphere	COVID19_HGI_B2_ALL_leave_UKBB_23andme_20210107	6_33055355_A_G	0.591725	1.358e-06	7819	0.444891884377103	0.300548906124722	0.145014283563966	0.0979535228822588	0.0115914030519507	0.619985745531771
6_32555355_33555355	ENSG00000223501.4	VPS52	Small_Intestine_Terminal_Ileum	COVID19_HGI_A2_ALL_eur_leave_23andme_20210107	6_33055355_A_G	0.913613	9.55e-08	9098	0.11901620502498	0.102564663996267	0.401192374872546	0.345704262965913	0.0315224931402926	0.955425835398847
6_32555355_33555355	ENSG00000223501.4	VPS52	Stomach	COVID19_HGI_C2_ALL_leave_UKBB_23andme_20210107	6_33055355_A_G	0.453169	0.0001461	8491	0.526037036748231	0.401568453187885	0.038438718404192	0.0293389000354622	0.0046168916242304	0.0173766189744095
6_32555355_33555355	ENSG00000223501.4	VPS52	Brain_Anterior_cingulate_cortex_BA24	COVID19_HGI_A2_ALL_leave_UKBB_23andme_20210107	6_33055355_A_G	0.930408	1.196e-07	8573	0.116504150999047	0.0870191012080531	0.435424462442484	0.325190707955347	0.03586157739507	0.920103093375606
6_32555355_33555355	ENSG00000223501.4	VPS52	Brain_Caudate_basal_ganglia	COVID19_HGI_C2_ALL_eur_leave_ukbb_23andme_20210107	6_32660689_A_G	0.401553	5.488e-05	8882	0.524122717000218	0.408357643290763	0.0362049777192745	0.0282051304422053	0.00310953154753852	0.0368585437904395
6_32555355_33555355	ENSG00000223501.4	VPS52	Cells_EBV-transformed_lymphocytes	COVID19_HGI_B2_ALL_leave_23andme_20210107	6_33055355_A_G	0.103546	1.678e-05	8339	0.49005593020513	0.432081375895166	0.0392337947114845	0.0345883211416264	0.00404057804659365	0.242923827853546
6_32555355_33555355	ENSG00000223501.4	VPS52	Skin_Not_Sun_Exposed_Suprapubic	COVID19_HGI_B1_ALL_eur_leave_ukbb_23andme_20210107	6_32719414_C_A	0.110661	0.0009173	8062	0.349803006432799	0.410256436464605	0.103871766550008	0.121808766108627	0.0142600244439604	0.0142254038830598
6_32555355_33555355	ENSG00000223501.4	VPS52	Adipose_Subcutaneous	COVID19_HGI_B2_ALL_eur_leave_23andme_20210107	6_32626697_G_A	0.377738	0.0001956	8330	0.354119957628008	0.57766448608988	0.0246158504977208	0.040151596307332	0.00344810947705969	0.0329012890829537
6_32555355_33555355	ENSG00000223501.4	VPS52	Vagina	COVID19_HGI_B1_ALL_leave_UKBB_23andme_20210107	6_33050353_C_T	0.907768	0.0006852	7369	0.484310703380182	0.346752039435579	0.0932766199918489	0.0667743956229267	0.00888624156946372	0.0196093247803935
6_32555355_33555355	ENSG00000223501.4	VPS52	Adrenal_Gland	COVID19_HGI_B1_ALL_leave_23andme_20210107	6_33203688_G_A	5.38473e-06	0.8013	8141	0.421474513197541	0.449909155404096	0.0589932494230549	0.0629665534554252	0.0066565285198828	0.0269429090367724
6_32555355_33555355	ENSG00000223501.4	VPS52	Brain_Spinal_cord_cervical_c-1	COVID19_HGI_B2_ALL_leave_23andme_20210107	6_33055355_A_G	0.886944	1.678e-05	8332	0.487202657012181	0.435224587773345	0.0389929154349853	0.0348291372179329	0.00375070256155546	0.169958150175066
6_32555355_33555355	ENSG00000223501.4	VPS52	Muscle_Skeletal	COVID19_HGI_B1_ALL_leave_UKBB_23andme_20210107	6_33050353_C_T	0.0825099	0.0006852	7381	0.470966892023493	0.359887059832793	0.0909475378105406	0.0694884085620064	0.00871010177116741	0.0288214177062969
6_32555355_33555355	ENSG00000223501.4	VPS52	Nerve_Tibial	COVID19_HGI_A2_ALL_leave_UKBB_23andme_20210107	6_33055355_A_G	0.508636	1.196e-07	8582	0.0623290756844072	0.145263125550837	0.232958013447066	0.542911602236949	0.0165381830807409	0.894046774670036
6_32555355_33555355	ENSG00000223501.4	VPS52	Brain_Nucleus_accumbens_basal_ganglia	COVID19_HGI_C2_ALL_leave_UKBB_23andme_20210107	6_33055355_A_G	0.285144	0.0001461	8491	0.529661078395535	0.398813974084487	0.0387035353403281	0.0291385580425385	0.00368285413711135	0.0270826545443882
6_32555355_33555355	ENSG00000223501.4	VPS52	Artery_Aorta	COVID19_HGI_A2_ALL_eur_leave_23andme_20210107	6_33055355_A_G	0.254819	9.55e-08	9102	0.117677979895452	0.102456588247555	0.396696581117004	0.345346916202769	0.0378219345372205	0.967446770026659
6_32555355_33555355	ENSG00000223501.4	VPS52	Minor_Salivary_Gland	COVID19_HGI_B2_ALL_eur_leave_ukbb_23andme_20210107	6_33055355_A_G	0.279325	1.71e-05	8239	0.482412057920754	0.379403174378945	0.0732997577463518	0.0576409019396576	0.00724410801429157	0.125860650082246
6_32555355_33555355	ENSG00000223501.4	VPS52	Muscle_Skeletal	COVID19_HGI_B2_ALL_leave_UKBB_23andme_20210107	6_33055355_A_G	0.266393	1.358e-06	7823	0.410649888915929	0.334834061753857	0.133866906081383	0.109140352947638	0.0115087903011946	0.582686586326833
6_32555355_33555355	ENSG00000223501.4	VPS52	Testis	COVID19_HGI_B2_ALL_eur_leave_23andme_20210107	6_32626697_G_A	0.725601	0.0001956	8330	0.467267783076767	0.464739527113755	0.0324810664941449	0.0323021109684348	0.00320951234689808	0.0456975627929558
6_32555355_33555355	ENSG00000223501.4	VPS52	Prostate	COVID19_HGI_C2_ALL_eur_leave_23andme_20210107	6_32660689_A_G	0.212005	1.532e-05	8882	0.471219531175638	0.380500339483859	0.0771657792873483	0.0623010088814317	0.00881334117172312	0.0461680350420813
6_32555355_33555355	ENSG00000223501.4	VPS52	Spleen	COVID19_HGI_A2_ALL_leave_23andme_20210107	6_33055355_A_G	0.224369	2.608e-08	8539	0.0402428409793902	0.0366029210506571	0.458725421814749	0.417186978957844	0.0472418371973597	0.988124500229126
6_32555355_33555355	ENSG00000223501.4	VPS52	Cells_EBV-transformed_lymphocytes	COVID19_HGI_A2_ALL_eur_leave_23andme_20210107	6_33055355_A_G	0.103546	9.55e-08	9085	0.111466178169187	0.106199041825289	0.37572736920266	0.357924356411397	0.0486830543914668	0.975853290993807
6_32555355_33555355	ENSG00000223501.4	VPS52	Brain_Spinal_cord_cervical_c-1	COVID19_HGI_A2_ALL_leave_23andme_20210107	6_33055355_A_G	0.886944	2.608e-08	8531	0.0405573501620795	0.0369079736585515	0.462308710870906	0.420670319500221	0.0395556458082414	0.986653519934121
6_32555355_33555355	ENSG00000223501.4	VPS52	Muscle_Skeletal	COVID19_HGI_A2_ALL_leave_23andme_20210107	6_33055355_A_G	0.266393	2.608e-08	8540	0.041073169056062	0.0364365501595381	0.468190587088745	0.415299046129346	0.0390006475663089	0.988474991804809
6_32555355_33555355	ENSG00000223501.4	VPS52	Brain_Caudate_basal_ganglia	COVID19_HGI_B2_ALL_eur_leave_ukbb_23andme_20210107	6_33055355_A_G	0.393899	1.71e-05	8333	0.49703150727415	0.364458254896819	0.0761615265800195	0.0558404484419338	0.00650826280707739	0.12906607883685
6_32555355_33555355	ENSG00000223501.4	VPS52	Brain_Caudate_basal_ganglia	COVID19_HGI_B2_ALL_leave_23andme_20210107	6_33055355_A_G	0.393899	1.678e-05	8336	0.532353092003005	0.390065805870527	0.0426060104084414	0.031214519239453	0.00376057247857319	0.192673593985473
6_32555355_33555355	ENSG00000223501.4	VPS52	Pancreas	COVID19_HGI_C2_ALL_leave_23andme_20210107	6_33035285_G_A	0.518612	5.185e-05	8681	0.420486208570914	0.347590070743515	0.121972292342612	0.100817853993703	0.00913357434925592	0.0113472690738357
6_32555355_33555355	ENSG00000223501.4	VPS52	Lung	COVID19_HGI_B2_ALL_leave_UKBB_23andme_20210107	6_33055355_A_G	0.808929	1.358e-06	7823	0.369606903506908	0.378590194991971	0.120487388342919	0.123407925325489	0.00790758783271298	0.543114091734137
6_32555355_33555355	ENSG00000223501.4	VPS52	Thyroid	COVID19_HGI_C2_ALL_leave_23andme_20210107	6_33248174_G_A	5.80953e-07	0.6804	8681	0.095965875013559	0.674443017286535	0.0278372453685229	0.195632544579261	0.00612131775212249	0.0179610123742503
6_32555355_33555355	ENSG00000223501.4	VPS52	Esophagus_Mucosa	COVID19_HGI_A2_ALL_eur_leave_23andme_20210107	6_33055355_A_G	0.933141	9.55e-08	9102	0.0199814778879643	0.207739073961146	0.0673582599808618	0.700291045207804	0.00463014296222381	0.839346569269673
6_32555355_33555355	ENSG00000223501.4	VPS52	Brain_Substantia_nigra	COVID19_HGI_C2_ALL_leave_UKBB_23andme_20210107	6_33055355_A_G	0.245878	0.0001461	8485	0.482831743098134	0.446012223763739	0.0352666449678638	0.0325739850159821	0.00331540315428153	0.028963269609372
6_32555355_33555355	ENSG00000223501.4	VPS52	Liver	COVID19_HGI_B2_ALL_leave_23andme_20210107	6_33055355_A_G	0.977602	1.678e-05	8342	0.523649680119903	0.399070656007919	0.0419308391585558	0.0319518741500239	0.00339695056359849	0.169782064186997
6_32555355_33555355	ENSG00000223501.4	VPS52	Liver	COVID19_HGI_B2_ALL_eur_leave_23andme_20210107	6_32626697_G_A	0.25321	0.0001956	8329	0.52853643236832	0.403408404355079	0.0367275659672379	0.0280292228962576	0.00329837441310553	0.0556214752669431
6_32555355_33555355	ENSG00000223501.4	VPS52	Brain_Nucleus_accumbens_basal_ganglia	COVID19_HGI_A2_ALL_leave_UKBB_23andme_20210107	6_33055355_A_G	0.285144	1.196e-07	8582	0.114953992093816	0.0874509799368201	0.429646250035509	0.326811239725222	0.0411375382086336	0.936222532759403
6_32555355_33555355	ENSG00000223501.4	VPS52	Colon_Sigmoid	COVID19_HGI_B1_ALL_leave_23andme_20210107	6_32903900_C_T	0.0007623	0.005369	8145	0.495587165308844	0.37534546719763	0.069406221092916	0.0525594543169035	0.00710169208370692	0.0615710736395516
6_32555355_33555355	ENSG00000223501.4	VPS52	Artery_Tibial	COVID19_HGI_C2_ALL_leave_23andme_20210107	6_32661960_A_T	0.00226689	0.001003	8681	0.318473459794199	0.451735468250794	0.0923810035848777	0.131030523620935	0.00637954474919342	0.0171053986233377
6_32555355_33555355	ENSG00000223501.4	VPS52	Brain_Cerebellar_Hemisphere	COVID19_HGI_B1_ALL_leave_UKBB_23andme_20210107	6_33050353_C_T	0.820261	0.0006852	7376	0.506117459509332	0.324878142922707	0.0976586607552517	0.0626786869434974	0.00866704986921205	0.021259076276231
6_32555355_33555355	ENSG00000223501.4	VPS52	Colon_Transverse	COVID19_HGI_C2_ALL_eur_leave_23andme_20210107	6_32660689_A_G	0.255535	1.532e-05	8887	0.425925678349226	0.428733052735102	0.0697579983730661	0.0702124185780802	0.005370851964526	0.0556662033261848
6_32555355_33555355	ENSG00000223501.4	VPS52	Esophagus_Mucosa	COVID19_HGI_B2_ALL_eur_leave_23andme_20210107	6_33244716_G_C	4.43828e-08	0.8402	8330	0.0844286176475244	0.847603344643337	0.00586886501303567	0.0589160524768492	0.00318312021925404	0.0702179692554206
6_32555355_33555355	ENSG00000223501.4	VPS52	Small_Intestine_Terminal_Ileum	COVID19_HGI_B2_ALL_leave_UKBB_23andme_20210107	6_33055355_A_G	0.913613	1.358e-06	7822	0.428224714495115	0.316465802257613	0.139590326913754	0.103147202105631	0.0125719542278877	0.518324106133264
6_32555355_33555355	ENSG00000223501.4	VPS52	Cells_Transformed_fibroblasts	COVID19_HGI_A2_ALL_leave_23andme_20210107	6_33055355_A_G	0.959992	2.608e-08	8540	0.0427369881547238	0.0353937765506335	0.48715636106028	0.403420240407382	0.0312926338269807	0.982961372315224
6_32555355_33555355	ENSG00000223501.4	VPS52	Brain_Cortex	COVID19_HGI_C2_ALL_eur_leave_23andme_20210107	6_32660689_A_G	0.607314	1.532e-05	8878	0.477974029981351	0.37628386966979	0.0782473133275372	0.0615941026700128	0.00590068435130887	0.0459958977659429
6_32555355_33555355	ENSG00000223501.4	VPS52	Adrenal_Gland	COVID19_HGI_B1_ALL_eur_leave_ukbb_23andme_20210107	6_33203688_G_A	5.38473e-06	0.5521	8058	0.369512912950928	0.392669896718903	0.109674321744337	0.116535888608583	0.01160697997725	0.0228443367272467
6_32555355_33555355	ENSG00000223501.4	VPS52	Pituitary	COVID19_HGI_A2_ALL_eur_leave_23andme_20210107	6_33055355_A_G	0.374135	9.55e-08	9102	0.123539751621706	0.0965812350482914	0.4164568183777	0.325540835897595	0.0378813590547073	0.969989770422271
6_32555355_33555355	ENSG00000223501.4	VPS52	Breast_Mammary_Tissue	COVID19_HGI_A2_ALL_eur_leave_23andme_20210107	6_33055355_A_G	0.683362	9.55e-08	9102	0.112810052515893	0.109974644362637	0.380286627867361	0.370702141398494	0.0262265338556151	0.936595871887791
6_32555355_33555355	ENSG00000223501.4	VPS52	Heart_Left_Ventricle	COVID19_HGI_C2_ALL_eur_leave_23andme_20210107	6_32660689_A_G	0.494409	1.532e-05	8887	0.497941540485518	0.356575616847356	0.0815527378055625	0.0583943273072868	0.00553577755427709	0.0445328449661468
6_32555355_33555355	ENSG00000223501.4	VPS52	Brain_Hippocampus	COVID19_HGI_C2_ALL_leave_UKBB_23andme_20210107	6_33055355_A_G	0.67877	0.0001461	8488	0.5005110271904	0.428535517599876	0.0365553986220517	0.0312954819090784	0.0031025746785945	0.025522590923178
6_32555355_33555355	ENSG00000223501.4	VPS52	Brain_Hypothalamus	COVID19_HGI_A2_ALL_leave_UKBB_23andme_20210107	6_33055355_A_G	0.354845	1.196e-07	8580	0.111736600203915	0.0911941204083453	0.417613495918988	0.340797695994218	0.0386580874745344	0.933366045223583
6_32555355_33555355	ENSG00000223501.4	VPS52	Esophagus_Mucosa	COVID19_HGI_C2_ALL_eur_leave_ukbb_23andme_20210107	6_33244716_G_C	4.43828e-08	0.153	8889	0.082058732761236	0.851199311832932	0.00567938559250832	0.0589103967453164	0.0021521730680072	0.263929725025682
6_32555355_33555355	ENSG00000223501.4	VPS52	Esophagus_Gastroesophageal_Junction	COVID19_HGI_B2_ALL_eur_leave_ukbb_23andme_20210107	6_33055355_A_G	0.559167	1.71e-05	8334	0.488055460324311	0.374275163106424	0.074811796946271	0.0573654416607175	0.0054921379622769	0.125549150105356
6_32555355_33555355	ENSG00000223501.4	VPS52	Prostate	COVID19_HGI_B1_ALL_leave_23andme_20210107	6_33050353_C_T	0.54792	0.0007033	8141	0.500714721392512	0.370914867046113	0.0700133559901412	0.0518573531443886	0.0064997024268452	0.0267261000118882
6_32555355_33555355	ENSG00000223501.4	VPS52	Adipose_Subcutaneous	COVID19_HGI_B2_ALL_eur_leave_ukbb_23andme_20210107	6_33055355_A_G	0.147704	1.71e-05	8336	0.325025993040589	0.530358311260101	0.0498264175647105	0.0812903205571295	0.01349895757747	0.0533648640811212
6_32555355_33555355	ENSG00000223501.4	VPS52	Heart_Atrial_Appendage	COVID19_HGI_B2_ALL_leave_UKBB_23andme_20210107	6_33055355_A_G	0.29217	1.358e-06	7823	0.439626675961435	0.305879979932493	0.143312988826471	0.0997017019684943	0.0114786533111069	0.674856547166087
6_32555355_33555355	ENSG00000223501.4	VPS52	Adipose_Visceral_Omentum	COVID19_HGI_B2_ALL_eur_leave_ukbb_23andme_20210107	6_33055355_A_G	0.939609	1.71e-05	8336	0.490093577664254	0.371509819882314	0.0751312441753928	0.0569460593144444	0.00631929896359437	0.0918222746721128
6_32555355_33555355	ENSG00000223501.4	VPS52	Skin_Sun_Exposed_Lower_leg	COVID19_HGI_C2_ALL_eur_leave_23andme_20210107	6_32660689_A_G	0.231239	1.532e-05	8887	0.459076953961806	0.395084739613262	0.0751875057913799	0.0647009274627571	0.00594987317079488	0.0488561668773025
6_32555355_33555355	ENSG00000223501.4	VPS52	Nerve_Tibial	COVID19_HGI_C2_ALL_eur_leave_23andme_20210107	6_32660689_A_G	0.0391826	1.532e-05	8887	0.254409284112623	0.595641831434528	0.041667087309702	0.0975433279331245	0.010738469210023	0.0498514509530677
6_32555355_33555355	ENSG00000223501.4	VPS52	Brain_Caudate_basal_ganglia	COVID19_HGI_C2_ALL_leave_UKBB_23andme_20210107	6_33055355_A_G	0.393899	0.0001461	8486	0.531931483776971	0.396761553957032	0.0388575731475757	0.0289799458559442	0.00346944326247719	0.0264907495764478
6_32555355_33555355	ENSG00000223501.4	VPS52	Adipose_Subcutaneous	COVID19_HGI_B2_ALL_leave_UKBB_23andme_20210107	6_33055355_A_G	0.147704	1.358e-06	7823	0.28903700473451	0.445105793473681	0.0942225740495945	0.145072552912193	0.0265620748300206	0.24853319455235
6_32555355_33555355	ENSG00000223501.4	VPS52	Pituitary	COVID19_HGI_B1_ALL_leave_23andme_20210107	6_33050353_C_T	0.331335	0.0007033	8144	0.51145540535553	0.360091243657415	0.0716114714616269	0.0504117755670316	0.00643010395839632	0.028611192643934
6_32555355_33555355	ENSG00000223501.4	VPS52	Breast_Mammary_Tissue	COVID19_HGI_C2_ALL_eur_leave_ukbb_23andme_20210107	6_32661960_A_T	0.0013698	7.107e-05	8889	0.470092333899392	0.448327428435032	0.0325356673014335	0.0310112581733224	0.0180333121908207	0.157228386308685
6_32555355_33555355	ENSG00000223501.4	VPS52	Artery_Tibial	COVID19_HGI_A2_ALL_leave_UKBB_23andme_20210107	6_33055355_A_G	0.490336	1.196e-07	8582	0.0856164622725386	0.120637889189139	0.319995776455351	0.45086721483508	0.022882657247892	0.878266112979473
6_32555355_33555355	ENSG00000223501.4	VPS52	Whole_Blood	COVID19_HGI_A2_ALL_eur_leave_ukbb_23andme_20210107	6_33055355_A_G	0.464222	4.588e-07	9127	0.23633938404881	0.161299092435858	0.343702876666691	0.234549414334261	0.02410923251438	0.677460292395032
6_32555355_33555355	ENSG00000223501.4	VPS52	Lung	COVID19_HGI_A2_ALL_leave_23andme_20210107	6_33055355_A_G	0.808929	2.608e-08	8540	0.0379456714492937	0.0406329545506396	0.432540429716353	0.463146874312106	0.0257340699716078	0.984770634714285
6_32555355_33555355	ENSG00000223501.4	VPS52	Muscle_Skeletal	COVID19_HGI_A2_ALL_leave_UKBB_23andme_20210107	6_33055355_A_G	0.266393	1.196e-07	8582	0.107365215262278	0.0967528093705212	0.401282820035048	0.361585412631908	0.0330137427002443	0.937404699230497
6_32555355_33555355	ENSG00000223501.4	VPS52	Artery_Aorta	COVID19_HGI_B1_ALL_leave_UKBB_23andme_20210107	6_33050353_C_T	0.412615	0.0006852	7381	0.479624648830347	0.350854251779682	0.0926194210742724	0.0677436519272459	0.0091580263884522	0.0191880889476208
6_32555355_33555355	ENSG00000223501.4	VPS52	Esophagus_Mucosa	COVID19_HGI_B1_ALL_eur_leave_23andme_20210107	6_33244716_G_C	4.43828e-08	0.7342	8059	0.0783769874525965	0.776342374571004	0.0124967578044416	0.123774296507382	0.00900958366457599	0.173613264096694
6_32555355_33555355	ENSG00000223501.4	VPS52	Brain_Amygdala	COVID19_HGI_A2_ALL_eur_leave_23andme_20210107	6_33055355_A_G	0.211391	9.55e-08	9049	0.118188306142001	0.101056817019463	0.398327882567094	0.340548059751708	0.0418789345197335	0.97085267090343
6_32555355_33555355	ENSG00000223501.4	VPS52	Adipose_Visceral_Omentum	COVID19_HGI_B1_ALL_eur_leave_ukbb_23andme_20210107	6_32566345_G_T	0.109484	0.0006325	8062	0.439597972936749	0.322377737666606	0.130535807814777	0.0957162360678124	0.0117722455140551	0.0163815422273893
6_32555355_33555355	ENSG00000223501.4	VPS52	Esophagus_Gastroesophageal_Junction	COVID19_HGI_C2_ALL_eur_leave_ukbb_23andme_20210107	6_32660689_A_G	0.532534	5.488e-05	8887	0.511494497599466	0.421124980793075	0.0353957328443351	0.0291392613460371	0.00284552741708649	0.0313363194282549
6_32555355_33555355	ENSG00000223501.4	VPS52	Adrenal_Gland	COVID19_HGI_C2_ALL_leave_23andme_20210107	6_33038053_C_T	0.176684	5.524e-05	8677	0.360968993707027	0.405865365855448	0.104687866906642	0.11769788801513	0.0107798855157523	0.0125699199870832
6_32555355_33555355	ENSG00000223501.4	VPS52	Brain_Substantia_nigra	COVID19_HGI_A2_ALL_eur_leave_23andme_20210107	6_33055355_A_G	0.245878	9.55e-08	9090	0.11106276116414	0.108981274136056	0.374386731360695	0.367331910651767	0.0382373226873427	0.968274335817688
6_32555355_33555355	ENSG00000223501.4	VPS52	Esophagus_Gastroesophageal_Junction	COVID19_HGI_C2_ALL_leave_23andme_20210107	6_32649897_G_A	0.0130221	0.0003638	8681	0.426359822932692	0.341751871622139	0.123676077611759	0.0991243875138442	0.00908784031956589	0.0111558663567922
6_32555355_33555355	ENSG00000223501.4	VPS52	Esophagus_Muscularis	COVID19_HGI_A2_ALL_leave_UKBB_23andme_20210107	6_33055355_A_G	0.411292	1.196e-07	8582	0.0940504145251245	0.111335070051254	0.351518091533759	0.416093346234995	0.027003077654867	0.9196308981119
6_32555355_33555355	ENSG00000223501.4	VPS52	Whole_Blood	COVID19_HGI_A2_ALL_leave_23andme_20210107	6_33055355_A_G	0.464222	2.608e-08	8540	0.0475590805568609	0.0299967069360077	0.542123102722488	0.341892231790754	0.0384288779938901	0.987868749012309
6_32555355_33555355	ENSG00000223501.4	VPS52	Brain_Cerebellar_Hemisphere	COVID19_HGI_C2_ALL_leave_UKBB_23andme_20210107	6_33055355_A_G	0.591725	0.0001461	8484	0.535232313390222	0.393771618205174	0.0390917442771353	0.0287567367046298	0.00314758742283852	0.0272506842417008
6_32555355_33555355	ENSG00000223501.4	VPS52	Skin_Not_Sun_Exposed_Suprapubic	COVID19_HGI_C2_ALL_eur_leave_23andme_20210107	6_32660689_A_G	0.405523	1.532e-05	8887	0.375868112605667	0.476623133598703	0.0615595830926524	0.0780533187406995	0.00789585196227824	0.0237420180408253
6_32555355_33555355	ENSG00000223501.4	VPS52	Artery_Coronary	COVID19_HGI_C2_ALL_leave_23andme_20210107	6_33035285_G_A	0.595205	5.185e-05	8677	0.447416029521543	0.320253625748802	0.129764444019439	0.092873733880609	0.00969216682960691	0.0120330035997734
6_32555355_33555355	ENSG00000223501.4	VPS52	Brain_Hypothalamus	COVID19_HGI_B2_ALL_leave_23andme_20210107	6_33055355_A_G	0.354845	1.678e-05	8339	0.512619776287862	0.409748311303505	0.0410343750985915	0.0327958808368544	0.00380165647318653	0.192788797136525
6_32555355_33555355	ENSG00000223501.4	VPS52	Brain_Cortex	COVID19_HGI_A2_ALL_eur_leave_ukbb_23andme_20210107	6_33055355_A_G	0.766438	4.588e-07	9117	0.21942506619329	0.177836606107598	0.319052743742825	0.258556345069797	0.0251292388864898	0.661441623130544
6_32555355_33555355	ENSG00000223501.4	VPS52	Esophagus_Mucosa	COVID19_HGI_A2_ALL_leave_23andme_20210107	6_33055355_A_G	0.933141	2.608e-08	8540	0.00708107753720544	0.0731649465846259	0.0807167775352322	0.833997792199489	0.00503940614344749	0.944572798492777
6_32555355_33555355	ENSG00000223501.4	VPS52	Lung	COVID19_HGI_C2_ALL_eur_leave_23andme_20210107	6_32660689_A_G	0.873357	1.532e-05	8887	0.406051204151739	0.449773571546825	0.0665029620857326	0.073659787730785	0.00401247448491853	0.0369256355662289
6_32555355_33555355	ENSG00000223501.4	VPS52	Colon_Sigmoid	COVID19_HGI_B1_ALL_leave_UKBB_23andme_20210107	6_33050353_C_T	0.234959	0.0006852	7381	0.492105668533693	0.338678484483053	0.0950296075026795	0.0653927767852672	0.00879346269530816	0.0224269930792356
6_32555355_33555355	ENSG00000223501.4	VPS52	Brain_Anterior_cingulate_cortex_BA24	COVID19_HGI_A2_ALL_eur_leave_ukbb_23andme_20210107	6_33055355_A_G	0.930408	4.588e-07	9090	0.220535043736377	0.1759027629271	0.320542760333313	0.255643360984672	0.0273760720185384	0.643220070494021
6_32555355_33555355	ENSG00000223501.4	VPS52	Brain_Amygdala	COVID19_HGI_C2_ALL_eur_leave_23andme_20210107	6_32660689_A_G	0.594246	1.532e-05	8842	0.465865980732913	0.388098923965774	0.0761542353276304	0.0634353553746849	0.00644550459899798	0.0465749773610633
6_32555355_33555355	ENSG00000223501.4	VPS52	Brain_Substantia_nigra	COVID19_HGI_B1_ALL_leave_UKBB_23andme_20210107	6_33050353_C_T	0.554147	0.0006852	7376	0.459104823098908	0.371391772299911	0.0886222486971519	0.07168156110485	0.00919959479917927	0.0185133644080294
6_32555355_33555355	ENSG00000223501.4	VPS52	Testis	COVID19_HGI_B2_ALL_leave_UKBB_23andme_20210107	6_33055355_A_G	0.644558	1.358e-06	7823	0.383947994484429	0.362860819609532	0.125162410864075	0.118278496157796	0.00975027888416799	0.55673394210075
6_32555355_33555355	ENSG00000223501.4	VPS52	Vagina	COVID19_HGI_B1_ALL_eur_leave_23andme_20210107	6_33050353_C_T	0.907768	0.0008479	8038	0.481427020442541	0.37533492710401	0.0763131099156698	0.0594885501871912	0.00743639235058767	0.0186705701938576
6_32555355_33555355	ENSG00000223501.4	VPS52	Skin_Not_Sun_Exposed_Suprapubic	COVID19_HGI_A2_ALL_leave_23andme_20210107	6_33055355_A_G	0.57907	2.608e-08	8540	0.0351604583670083	0.0433260549659115	0.400791953079876	0.493844220947198	0.0268773126400058	0.976135827123369
6_32555355_33555355	ENSG00000223501.4	VPS52	Skin_Sun_Exposed_Lower_leg	COVID19_HGI_B1_ALL_leave_23andme_20210107	6_33050353_C_T	0.657792	0.0007033	8145	0.487424435954541	0.383953095609618	0.0682630433878733	0.053765447165644	0.00659397788232427	0.0228250776613701
6_32555355_33555355	ENSG00000223501.4	VPS52	Brain_Cortex	COVID19_HGI_B1_ALL_eur_leave_ukbb_23andme_20210107	6_32566345_G_T	0.0361161	0.0006325	8062	0.444367065817503	0.317830371529303	0.131951959458002	0.0943662126185438	0.0114843905766481	0.0167211370107914
6_32555355_33555355	ENSG00000223501.4	VPS52	Skin_Sun_Exposed_Lower_leg	COVID19_HGI_B2_ALL_eur_leave_23andme_20210107	6_32626697_G_A	0.495666	0.0001956	8330	0.515537464640159	0.416570916568035	0.035836424584934	0.0289538868065229	0.00310130740034979	0.0508192316510132
6_32555355_33555355	ENSG00000223501.4	VPS52	Brain_Cerebellum	COVID19_HGI_A2_ALL_leave_UKBB_23andme_20210107	6_33055355_A_G	0.00636964	1.196e-07	8582	0.035579058635766	0.164896594635927	0.132978497259798	0.616258918504302	0.050286930964207	0.972009621325594
6_32555355_33555355	ENSG00000223501.4	VPS52	Cells_EBV-transformed_lymphocytes	COVID19_HGI_C2_ALL_eur_leave_ukbb_23andme_20210107	6_32660689_A_G	0.907549	5.488e-05	8875	0.482524507801757	0.450137807823626	0.0333653222296171	0.0311230163105878	0.00284934583441211	0.0316508725087412
6_32555355_33555355	ENSG00000223501.4	VPS52	Adrenal_Gland	COVID19_HGI_A2_ALL_eur_leave_ukbb_23andme_20210107	6_33055355_A_G	0.153654	4.588e-07	9121	0.182815092438548	0.213249227563006	0.265826031878667	0.310051351494552	0.0280582966252275	0.746447264765576
6_32555355_33555355	ENSG00000223501.4	VPS52	Heart_Atrial_Appendage	COVID19_HGI_B2_ALL_eur_leave_ukbb_23andme_20210107	6_33055355_A_G	0.29217	1.71e-05	8336	0.494760743365758	0.367699528871454	0.0758467197129378	0.0563629317125236	0.00533007633732705	0.158717483275195
6_32555355_33555355	ENSG00000223501.4	VPS52	Liver	COVID19_HGI_B1_ALL_eur_leave_ukbb_23andme_20210107	6_32566345_G_T	0.746264	0.0006325	8054	0.438988970746772	0.323595131657425	0.130083618527855	0.0958780292430925	0.0114542498248563	0.0150704712333887
6_32555355_33555355	ENSG00000223501.4	VPS52	Uterus	COVID19_HGI_A2_ALL_eur_leave_ukbb_23andme_20210107	6_33055355_A_G	0.0331866	4.588e-07	9106	0.20115283682526	0.188405969482584	0.292424636751885	0.27384979395551	0.0441667629847605	0.802402302399844
6_32555355_33555355	ENSG00000223501.4	VPS52	Artery_Coronary	COVID19_HGI_A2_ALL_leave_23andme_20210107	6_33055355_A_G	0.537593	2.608e-08	8539	0.0454868123459623	0.0317429504765503	0.518500611053223	0.361792929432497	0.0424766966917678	0.987950954370088
6_32555355_33555355	ENSG00000223501.4	VPS52	Pituitary	COVID19_HGI_B1_ALL_leave_UKBB_23andme_20210107	6_33050353_C_T	0.331335	0.0006852	7381	0.504815365326284	0.326222952341531	0.0974839533371359	0.0629878157618325	0.00848991323321635	0.0228252124133488
6_32555355_33555355	ENSG00000223501.4	VPS52	Vagina	COVID19_HGI_C2_ALL_eur_leave_ukbb_23andme_20210107	6_32660689_A_G	0.111183	5.488e-05	8865	0.501714763042874	0.430342382820781	0.0346161112335861	0.0296880923679077	0.00363865053485202	0.0542286481766137
6_32555355_33555355	ENSG00000223501.4	VPS52	Skin_Not_Sun_Exposed_Suprapubic	COVID19_HGI_B1_ALL_leave_23andme_20210107	6_33050353_C_T	0.762492	0.0007033	8145	0.399364638265781	0.471040820146488	0.0559304040145864	0.065960839867656	0.00770329770548855	0.0159773431715256
6_32555355_33555355	ENSG00000223501.4	VPS52	Whole_Blood	COVID19_HGI_C2_ALL_leave_23andme_20210107	6_33529609_G_A	0.76525	0.0004033	8681	0.466393653061743	0.30265089789807	0.135288867597644	0.0877833999658083	0.00788318147673427	0.0117675166694
6_32555355_33555355	ENSG00000223501.4	VPS52	Brain_Cerebellum	COVID19_HGI_B1_ALL_eur_leave_23andme_20210107	6_32591609_A_G	1.00124e-05	0.01386	8059	0.159100881761342	0.695843412730632	0.025367716347188	0.110939463204817	0.00874852595602197	0.0938884331660587
6_32555355_33555355	ENSG00000223501.4	VPS52	Brain_Substantia_nigra	COVID19_HGI_B2_ALL_eur_leave_23andme_20210107	6_32626697_G_A	0.393578	0.0001956	8322	0.488970966717082	0.443029931249825	0.0339694085175561	0.0307745737177121	0.00325511979782538	0.0508378886372209
6_32555355_33555355	ENSG00000223501.4	VPS52	Heart_Atrial_Appendage	COVID19_HGI_B2_ALL_eur_leave_23andme_20210107	6_32626697_G_A	0.730272	0.0001956	8330	0.53484329871041	0.39724383663136	0.0371784261156874	0.0276103856717931	0.00312405287075009	0.0514995472170942
6_32555355_33555355	ENSG00000223501.4	VPS52	Pancreas	COVID19_HGI_B2_ALL_leave_23andme_20210107	6_33055355_A_G	0.226736	1.678e-05	8342	0.517034610289307	0.405259334966136	0.0414011426083244	0.0324469667893831	0.0038579453468496	0.206313607941866
6_32555355_33555355	ENSG00000223501.4	VPS52	Skin_Not_Sun_Exposed_Suprapubic	COVID19_HGI_B2_ALL_eur_leave_ukbb_23andme_20210107	6_33055355_A_G	0.57907	1.71e-05	8336	0.391251173039549	0.47028093348562	0.0599787239727528	0.0720875683160142	0.00640160118606477	0.0769957757103221
6_32555355_33555355	ENSG00000223501.4	VPS52	Whole_Blood	COVID19_HGI_B1_ALL_eur_leave_23andme_20210107	6_33050353_C_T	0.832004	0.0008479	8059	0.533493826874501	0.323058582736641	0.0850625082859632	0.0515029423166296	0.00688213978626565	0.0200992054382146
6_32555355_33555355	ENSG00000223501.4	VPS52	Brain_Cerebellum	COVID19_HGI_B1_ALL_eur_leave_ukbb_23andme_20210107	6_33203688_G_A	1.51666e-07	0.5521	8062	0.141782760051437	0.620147012713508	0.0421014842126806	0.184136859084038	0.0118318839383373	0.0689354033344638
6_32555355_33555355	ENSG00000223501.4	VPS52	Brain_Anterior_cingulate_cortex_BA24	COVID19_HGI_B1_ALL_leave_23andme_20210107	6_33050353_C_T	0.990885	0.0007033	8119	0.509948601487887	0.362968693888963	0.0705002798016758	0.0501739320430287	0.0064084927784449	0.0273138623201182
6_32555355_33555355	ENSG00000223501.4	VPS52	Testis	COVID19_HGI_B2_ALL_eur_leave_ukbb_23andme_20210107	6_33055355_A_G	0.644558	1.71e-05	8336	0.432303614389382	0.430157384129976	0.0662720547479691	0.0659377088548546	0.00532923787781838	0.111291165570785
6_32555355_33555355	ENSG00000223501.4	VPS52	Heart_Atrial_Appendage	COVID19_HGI_B1_ALL_eur_leave_23andme_20210107	6_33050353_C_T	0.94877	0.0008479	8059	0.497469328042045	0.358522174678995	0.0793186100887038	0.0571567561598137	0.00753313103044262	0.0178791056763564
6_32555355_33555355	ENSG00000223501.4	VPS52	Nerve_Tibial	COVID19_HGI_B2_ALL_leave_23andme_20210107	6_33055355_A_G	0.508636	1.678e-05	8342	0.285525207679924	0.638123087958892	0.0228632080061594	0.0510948142039275	0.00239368215109711	0.125284609143736
6_32555355_33555355	ENSG00000223501.4	VPS52	Breast_Mammary_Tissue	COVID19_HGI_B2_ALL_eur_leave_23andme_20210107	6_32626697_G_A	0.889216	0.0001956	8330	0.491424351758162	0.440089461055887	0.0341602559055019	0.0305880888694687	0.00373784241098048	0.0404743447235551
6_32555355_33555355	ENSG00000223501.4	VPS52	Artery_Aorta	COVID19_HGI_A2_ALL_leave_23andme_20210107	6_33055355_A_G	0.254819	2.608e-08	8540	0.0423757913458161	0.0345652857107398	0.483039100330136	0.393961557453818	0.0460582651594902	0.98876524191292
6_32555355_33555355	ENSG00000223501.4	VPS52	Stomach	COVID19_HGI_B1_ALL_eur_leave_23andme_20210107	6_33050353_C_T	0.48542	0.0008479	8059	0.49598032822997	0.360259959573851	0.0790811976717796	0.0574341246619302	0.00724438986246948	0.0199112692032003
6_32555355_33555355	ENSG00000223501.4	VPS52	Pancreas	COVID19_HGI_C2_ALL_eur_leave_ukbb_23andme_20210107	6_32660689_A_G	0.293875	5.488e-05	8889	0.50509193107364	0.427428547057537	0.0349580323715034	0.0295799126825687	0.00294157681475085	0.0385701591716506
6_32555355_33555355	ENSG00000223501.4	VPS52	Heart_Atrial_Appendage	COVID19_HGI_C2_ALL_leave_23andme_20210107	6_33529609_G_A	0.200869	0.0004033	8681	0.43296720018536	0.336050859150959	0.125592708724631	0.0974718400861719	0.00791739185287855	0.0122536502167511
6_32555355_33555355	ENSG00000223501.4	VPS52	Pancreas	COVID19_HGI_B1_ALL_leave_UKBB_23andme_20210107	6_33050353_C_T	0.128521	0.0006852	7381	0.49187665393484	0.338556591330811	0.0949853829207798	0.065368819136078	0.00921255267749207	0.0236924728599241
6_32555355_33555355	ENSG00000223501.4	VPS52	Spleen	COVID19_HGI_A2_ALL_leave_UKBB_23andme_20210107	6_33055355_A_G	0.224369	1.196e-07	8581	0.105846982191517	0.0967400400133232	0.395607271595897	0.36152943967022	0.0402762665290432	0.936177255343137
6_32555355_33555355	ENSG00000223501.4	VPS52	Colon_Transverse	COVID19_HGI_C2_ALL_eur_leave_ukbb_23andme_20210107	6_32660689_A_G	0.255535	5.488e-05	8889	0.464728618401152	0.467873761713394	0.0321644379697345	0.0323792632792907	0.00285391863642967	0.0383827182931729
6_32555355_33555355	ENSG00000223501.4	VPS52	Liver	COVID19_HGI_A2_ALL_eur_leave_23andme_20210107	6_33055355_A_G	0.977602	9.55e-08	9081	0.120816431360399	0.101211177502668	0.407232225713277	0.341119779719675	0.0296203857039815	0.955931470140391
6_32555355_33555355	ENSG00000223501.4	VPS52	Brain_Nucleus_accumbens_basal_ganglia	COVID19_HGI_B2_ALL_leave_23andme_20210107	6_33055355_A_G	0.285144	1.678e-05	8341	0.530668186890678	0.39149491731441	0.0424894312834953	0.03134212921355	0.00400533529786765	0.196535000044101
6_32555355_33555355	ENSG00000223501.4	VPS52	Artery_Coronary	COVID19_HGI_C2_ALL_leave_UKBB_23andme_20210107	6_33055355_A_G	0.537593	0.0001461	8487	0.546264726979609	0.382717358775721	0.0398948423471389	0.0279474643253642	0.00317560757216702	0.0273930444840578
6_32555355_33555355	ENSG00000223501.4	VPS52	Lung	COVID19_HGI_B1_ALL_eur_leave_23andme_20210107	6_33050353_C_T	0.0059348	0.0008479	8059	0.418639576715839	0.437477206542977	0.0667496617005845	0.069745825207035	0.00738772983356449	0.0434385661903147
6_32555355_33555355	ENSG00000223501.4	VPS52	Brain_Amygdala	COVID19_HGI_B1_ALL_leave_23andme_20210107	6_33050353_C_T	0.628521	0.0007033	8121	0.496747978289424	0.375187605303988	0.0691923718156319	0.0522535242913635	0.00661852029959265	0.0256449456761885
6_32555355_33555355	ENSG00000223501.4	VPS52	Stomach	COVID19_HGI_A2_ALL_leave_23andme_20210107	6_33055355_A_G	0.453169	2.608e-08	8540	0.0438980815573276	0.0335891373067689	0.500391595017708	0.382841278785267	0.0392799073329283	0.98743920521537
6_32555355_33555355	ENSG00000223501.4	VPS52	Pituitary	COVID19_HGI_A2_ALL_eur_leave_ukbb_23andme_20210107	6_33055355_A_G	0.374135	4.588e-07	9127	0.222020944318707	0.174024180204317	0.322879902347697	0.253051299463749	0.0280236736655296	0.705131023530977
6_32555355_33555355	ENSG00000223501.4	VPS52	Colon_Sigmoid	COVID19_HGI_B2_ALL_leave_23andme_20210107	6_33055355_A_G	0.62451	1.678e-05	8342	0.520017518903388	0.402780047013541	0.0416399966859074	0.0322489842351191	0.00331345316204504	0.183158078785459
6_32555355_33555355	ENSG00000223501.4	VPS52	Brain_Hypothalamus	COVID19_HGI_C2_ALL_eur_leave_ukbb_23andme_20210107	6_32660689_A_G	0.629419	5.488e-05	8884	0.504731995474793	0.427736899110706	0.0349160796721769	0.0295867258309522	0.00302829991137212	0.033871407754665
6_32555355_33555355	ENSG00000223501.4	VPS52	Brain_Spinal_cord_cervical_c-1	COVID19_HGI_C2_ALL_leave_UKBB_23andme_20210107	6_33055355_A_G	0.886944	0.0001461	8479	0.486721993594923	0.441799593364714	0.0355466323265203	0.0322621575101635	0.00366962320367895	0.0220306053356639
6_32555355_33555355	ENSG00000223501.4	VPS52	Colon_Transverse	COVID19_HGI_B1_ALL_eur_leave_ukbb_23andme_20210107	6_32566345_G_T	0.853216	0.0006325	8062	0.395764027549746	0.366412673987689	0.117519597952443	0.108792389837974	0.0115113106721477	0.012921521571422
6_32555355_33555355	ENSG00000223501.4	VPS52	Lung	COVID19_HGI_B2_ALL_eur_leave_ukbb_23andme_20210107	6_33055355_A_G	0.808929	1.71e-05	8336	0.417776963132272	0.44506967143016	0.0640451221122667	0.0682242046154344	0.00488403870986685	0.0964506167175393
6_32555355_33555355	ENSG00000223501.4	VPS52	Stomach	COVID19_HGI_A2_ALL_eur_leave_ukbb_23andme_20210107	6_33055355_A_G	0.453169	4.588e-07	9127	0.217791884655712	0.179465194889481	0.316729679109973	0.26096701819013	0.0250462231547038	0.665184861988923
6_32555355_33555355	ENSG00000223501.4	VPS52	Esophagus_Gastroesophageal_Junction	COVID19_HGI_C2_ALL_eur_leave_23andme_20210107	6_32660586_C_T	0.308611	1.94e-05	8885	0.468221526986364	0.385426088768349	0.076680520106378	0.0631145750081135	0.00655728913079565	0.0398332710830851
6_32555355_33555355	ENSG00000223501.4	VPS52	Adipose_Visceral_Omentum	COVID19_HGI_B2_ALL_eur_leave_23andme_20210107	6_32626697_G_A	0.424431	0.0001956	8330	0.530102256951408	0.401618011584289	0.0368488632864	0.0279140538206643	0.00351681435723797	0.0478001504846862
6_32555355_33555355	ENSG00000223501.4	VPS52	Liver	COVID19_HGI_B1_ALL_leave_23andme_20210107	6_33050353_C_T	0.883519	0.0007033	8145	0.499771306442194	0.371576302184195	0.0699922036302247	0.0520320621140837	0.00662812562930277	0.0253209410397421
6_32555355_33555355	ENSG00000223501.4	VPS52	Testis	COVID19_HGI_C2_ALL_eur_leave_ukbb_23andme_20210107	6_32660689_A_G	0.87603	5.488e-05	8889	0.455576113445783	0.477022714237473	0.0315309818703072	0.0330124697084876	0.00285772073794902	0.0238390039451017
6_32555355_33555355	ENSG00000223501.4	VPS52	Adrenal_Gland	COVID19_HGI_C2_ALL_eur_leave_ukbb_23andme_20210107	6_32660689_A_G	0.638034	5.488e-05	8883	0.435065545766376	0.49758958309243	0.0300960198793033	0.0344183414957174	0.00283050976617384	0.0273101250932752
6_32555355_33555355	ENSG00000223501.4	VPS52	Brain_Anterior_cingulate_cortex_BA24	COVID19_HGI_C2_ALL_eur_leave_ukbb_23andme_20210107	6_32660689_A_G	0.482798	5.488e-05	8859	0.525102229293506	0.407534224981292	0.0362451680866087	0.0281270482352095	0.00299132940338324	0.0384694956464129
6_32555355_33555355	ENSG00000223501.4	VPS52	Brain_Cortex	COVID19_HGI_B1_ALL_leave_23andme_20210107	6_33050353_C_T	0.230698	0.0007033	8137	0.506757283663514	0.364797848492246	0.0708470869622326	0.0509938764614945	0.00660390442051257	0.0286538680228343
6_32555355_33555355	ENSG00000223501.4	VPS52	Brain_Hypothalamus	COVID19_HGI_B1_ALL_leave_UKBB_23andme_20210107	6_33050353_C_T	0.520785	0.0006852	7381	0.484203270042896	0.346365852093372	0.0935035900740493	0.0668770131898586	0.00905027459982358	0.0200362869870385
6_32555355_33555355	ENSG00000223501.4	VPS52	Brain_Spinal_cord_cervical_c-1	COVID19_HGI_B2_ALL_eur_leave_ukbb_23andme_20210107	6_33055355_A_G	0.886944	1.71e-05	8322	0.455363653750398	0.406307552025216	0.0697116216111695	0.0621952010417313	0.00642197157148564	0.115199834098934
6_32555355_33555355	ENSG00000223501.4	VPS52	Brain_Caudate_basal_ganglia	COVID19_HGI_B2_ALL_eur_leave_23andme_20210107	6_32626697_G_A	0.505152	0.0001956	8327	0.537790192831444	0.394082782100462	0.037369584218296	0.0273803683192328	0.00337707253056466	0.0528171806799066
6_32555355_33555355	ENSG00000223501.4	VPS52	Testis	COVID19_HGI_A2_ALL_eur_leave_23andme_20210107	6_33055355_A_G	0.644558	9.55e-08	9102	0.107761049309944	0.114966474372491	0.363266261681367	0.387529524587005	0.0264766900491916	0.956906325848337
6_32555355_33555355	ENSG00000223501.4	VPS52	Brain_Cerebellar_Hemisphere	COVID19_HGI_A2_ALL_leave_23andme_20210107	6_33055355_A_G	0.591725	2.608e-08	8534	0.0444985308098705	0.0327801319414292	0.507230594738191	0.373612836477467	0.0418779060330427	0.986529885605442
6_32555355_33555355	ENSG00000223501.4	VPS52	Thyroid	COVID19_HGI_C2_ALL_leave_UKBB_23andme_20210107	6_33248174_G_A	5.80953e-07	0.8835	8491	0.116096602745087	0.813813915420285	0.00848344186597194	0.059465086147957	0.00214095382069918	0.0665742799533723
6_32555355_33555355	ENSG00000223501.4	VPS52	Artery_Tibial	COVID19_HGI_B1_ALL_leave_UKBB_23andme_20210107	6_32798789_C_T	0.0531592	0.000578	7381	0.375390707035785	0.454649955121477	0.0724909990491638	0.0877869231531338	0.00968141564044042	0.0242844120435824
6_32555355_33555355	ENSG00000223501.4	VPS52	Liver	COVID19_HGI_B2_ALL_eur_leave_ukbb_23andme_20210107	6_33055355_A_G	0.977602	1.71e-05	8335	0.488738839737	0.373376625581112	0.0749118188974787	0.0572238385464572	0.00574887723795291	0.116265512081691
6_32555355_33555355	ENSG00000223501.4	VPS52	Liver	COVID19_HGI_A2_ALL_eur_leave_ukbb_23andme_20210107	6_33055355_A_G	0.977602	4.588e-07	9106	0.215296779588617	0.180959087328527	0.312929262553597	0.26299233902544	0.0278225315038192	0.542684375801623
6_32555355_33555355	ENSG00000223501.4	VPS52	Brain_Nucleus_accumbens_basal_ganglia	COVID19_HGI_B1_ALL_eur_leave_23andme_20210107	6_33050353_C_T	0.76034	0.0008479	8058	0.499335274262695	0.356901225183069	0.0795922430153151	0.0568814791738763	0.00728977836504505	0.0198033897737986
6_32555355_33555355	ENSG00000223501.4	VPS52	Cells_EBV-transformed_lymphocytes	COVID19_HGI_B1_ALL_leave_UKBB_23andme_20210107	6_33050353_C_T	0.213245	0.0006852	7378	0.462964162301685	0.367615194717137	0.0893544144959295	0.0709424598711404	0.00912376861410753	0.0203702571226656
6_32555355_33555355	ENSG00000223501.4	VPS52	Heart_Left_Ventricle	COVID19_HGI_C2_ALL_leave_23andme_20210107	6_33529609_G_A	0.24129	0.0004033	8681	0.452598790894764	0.316108549510229	0.131287330979415	0.09168668496634	0.00831864364925272	0.0119824504816152
6_32555355_33555355	ENSG00000223501.4	VPS52	Whole_Blood	COVID19_HGI_B2_ALL_leave_UKBB_23andme_20210107	6_33055355_A_G	0.464222	1.358e-06	7823	0.471343685375547	0.27511499237002	0.153652350981493	0.0896739510766262	0.0102150201963135	0.640819415149478
6_32555355_33555355	ENSG00000223501.4	VPS52	Brain_Cortex	COVID19_HGI_B2_ALL_eur_leave_ukbb_23andme_20210107	6_33055355_A_G	0.766438	1.71e-05	8336	0.495888096728535	0.365811660257981	0.0760195427504777	0.0560726438641551	0.00620805639885209	0.117994920002595
6_32555355_33555355	ENSG00000223501.4	VPS52	Cells_Transformed_fibroblasts	COVID19_HGI_B2_ALL_leave_23andme_20210107	6_33055355_A_G	0.959992	1.678e-05	8342	0.508067782697853	0.415002051479002	0.0406831308921448	0.0332279460614429	0.00301908886955703	0.16468794588834
6_32555355_33555355	ENSG00000223501.4	VPS52	Nerve_Tibial	COVID19_HGI_C2_ALL_leave_23andme_20210107	6_32566398_G_A	0.00906224	0.0003767	8681	0.2319888605367	0.537813285018898	0.0672940337657703	0.155998970941079	0.00690484973755303	0.011488800323127
6_32555355_33555355	ENSG00000223501.4	VPS52	Uterus	COVID19_HGI_B1_ALL_eur_leave_ukbb_23andme_20210107	6_32566345_G_T	0.345555	0.0006325	8045	0.414960926419416	0.346979036131153	0.122941159380586	0.102787721250059	0.0123311568187855	0.013341737125339
6_32555355_33555355	ENSG00000223501.4	VPS52	Cells_EBV-transformed_lymphocytes	COVID19_HGI_B2_ALL_eur_leave_23andme_20210107	6_32626697_G_A	0.432539	0.0001956	8324	0.495523993492104	0.436331216446223	0.0344309629889153	0.0303146159842902	0.00339921108846849	0.0484925186156073
6_32555355_33555355	ENSG00000223501.4	VPS52	Colon_Sigmoid	COVID19_HGI_A2_ALL_eur_leave_23andme_20210107	6_33055355_A_G	0.62451	9.55e-08	9102	0.12044565579612	0.101232038782523	0.406026513262426	0.341225668989865	0.0310701231690666	0.962694250116703
6_32555355_33555355	ENSG00000223501.4	VPS52	Minor_Salivary_Gland	COVID19_HGI_C2_ALL_eur_leave_23andme_20210107	6_32660689_A_G	0.356079	1.532e-05	8777	0.46542768435467	0.389009443087353	0.075400408023229	0.0630133193822933	0.00714914515245407	0.0487898753046207
6_32555355_33555355	ENSG00000223501.4	VPS52	Esophagus_Muscularis	COVID19_HGI_B1_ALL_eur_leave_23andme_20210107	6_33232025_C_T	1.20823e-05	0.4823	8059	0.402398631009004	0.453219930926529	0.0641601367442171	0.0722553334139449	0.00796596790630502	0.029895212723049
6_32555355_33555355	ENSG00000223501.4	VPS52	Brain_Frontal_Cortex_BA9	COVID19_HGI_A2_ALL_leave_UKBB_23andme_20210107	6_33055355_A_G	0.427049	1.196e-07	8580	0.114597474901565	0.0883865365851074	0.428308718147954	0.330306785731923	0.0384004846334511	0.926946867537341
6_32555355_33555355	ENSG00000223501.4	VPS52	Skin_Sun_Exposed_Lower_leg	COVID19_HGI_B1_ALL_eur_leave_ukbb_23andme_20210107	6_32719414_C_A	0.106125	0.0009173	8062	0.428506569721272	0.334276658090879	0.127242286534732	0.0992505927733712	0.0107238928797458	0.0236638037727512
6_32555355_33555355	ENSG00000223501.4	VPS52	Stomach	COVID19_HGI_B2_ALL_leave_UKBB_23andme_20210107	6_33055355_A_G	0.453169	1.358e-06	7823	0.437314083294316	0.307193985825707	0.142559111536522	0.10012872658647	0.0128040927569846	0.525041495352034
6_32555355_33555355	ENSG00000223501.4	VPS52	Muscle_Skeletal	COVID19_HGI_C2_ALL_eur_leave_23andme_20210107	6_32660689_A_G	0.149475	1.532e-05	8887	0.442920987986549	0.409904387951216	0.0725414858270863	0.0671265289309732	0.00750660930417568	0.0465353658836949
6_32555355_33555355	ENSG00000223501.4	VPS52	Adrenal_Gland	COVID19_HGI_A2_ALL_eur_leave_23andme_20210107	6_33055355_A_G	0.153654	9.55e-08	9096	0.101495092069042	0.118162037959106	0.342131250053247	0.39827415764972	0.0399374622688856	0.972966754905096
6_32555355_33555355	ENSG00000223501.4	VPS52	Small_Intestine_Terminal_Ileum	COVID19_HGI_A2_ALL_eur_leave_ukbb_23andme_20210107	6_33055355_A_G	0.913613	4.588e-07	9120	0.212921144329051	0.183964215251447	0.309522988496322	0.267402176365888	0.0261894755572925	0.61562804152783
6_32555355_33555355	ENSG00000223501.4	VPS52	Nerve_Tibial	COVID19_HGI_C2_ALL_eur_leave_ukbb_23andme_20210107	6_32660689_A_G	0.0391826	5.488e-05	8889	0.27891609583489	0.65305749392656	0.0193041252636995	0.045195383650682	0.0035269013241686	0.0558784602378708
6_32555355_33555355	ENSG00000223501.4	VPS52	Stomach	COVID19_HGI_C2_ALL_eur_leave_23andme_20210107	6_32660689_A_G	0.559227	1.532e-05	8887	0.473807776407143	0.378772888991686	0.0776001161138154	0.0620275349406895	0.00779168354666613	0.0305059227875952
6_32555355_33555355	ENSG00000223501.4	VPS52	Muscle_Skeletal	COVID19_HGI_C2_ALL_leave_UKBB_23andme_20210107	6_33055355_A_G	0.266393	0.0001461	8491	0.491579486028004	0.437103511947851	0.0359208270838003	0.0319366847116108	0.00345949022873424	0.0230210055893188
6_32555355_33555355	ENSG00000223501.4	VPS52	Artery_Aorta	COVID19_HGI_C2_ALL_eur_leave_ukbb_23andme_20210107	6_32660689_A_G	0.457921	5.488e-05	8889	0.503255404251969	0.429065343554857	0.0348309240964878	0.0296929836090648	0.00315534448762127	0.0275963247531537
6_32555355_33555355	ENSG00000223501.4	VPS52	Ovary	COVID19_HGI_B2_ALL_leave_23andme_20210107	6_33055355_A_G	0.442373	1.678e-05	8340	0.516121833537871	0.406416672845792	0.0413245166908918	0.0325371133733746	0.00359986355207083	0.189430064638466
6_32555355_33555355	ENSG00000223501.4	VPS52	Ovary	COVID19_HGI_A2_ALL_eur_leave_ukbb_23andme_20210107	6_33055355_A_G	0.442373	4.588e-07	9116	0.213094161772189	0.183742979649787	0.309804541604532	0.267106404891105	0.0262519120823877	0.682903848068276
6_32555355_33555355	ENSG00000223501.4	VPS52	Esophagus_Gastroesophageal_Junction	COVID19_HGI_B2_ALL_leave_23andme_20210107	6_33055355_A_G	0.559167	1.678e-05	8342	0.522708954989568	0.400030613281373	0.0418555113284626	0.0320287627718918	0.00337615762870449	0.176159621273162
6_32555355_33555355	ENSG00000223501.4	VPS52	Brain_Hippocampus	COVID19_HGI_A2_ALL_eur_leave_ukbb_23andme_20210107	6_33055355_A_G	0.67877	4.588e-07	9123	0.206937716773171	0.190364524614468	0.300937984629189	0.27681156702901	0.024948206954162	0.658230409276485
6_32555355_33555355	ENSG00000223501.4	VPS52	Adrenal_Gland	COVID19_HGI_B2_ALL_leave_23andme_20210107	6_33055355_A_G	0.153654	1.678e-05	8338	0.440860925685413	0.481525581994788	0.0352690959035381	0.0385184629379554	0.00382593347830549	0.207322456651098
6_32555355_33555355	ENSG00000223501.4	VPS52	Skin_Sun_Exposed_Lower_leg	COVID19_HGI_B2_ALL_leave_UKBB_23andme_20210107	6_33055355_A_G	0.331923	1.358e-06	7823	0.42438537163885	0.321981782701077	0.138344507622944	0.104951837429471	0.0103365006076588	0.628155610747074
6_32555355_33555355	ENSG00000223501.4	VPS52	Brain_Nucleus_accumbens_basal_ganglia	COVID19_HGI_C2_ALL_eur_leave_ukbb_23andme_20210107	6_32660689_A_G	0.342462	5.488e-05	8889	0.520324102304539	0.411922039416668	0.0360122696345026	0.0285063946427978	0.00323519400149214	0.0382588949920534
6_32555355_33555355	ENSG00000223501.4	VPS52	Pituitary	COVID19_HGI_B2_ALL_leave_23andme_20210107	6_33055355_A_G	0.374135	1.678e-05	8341	0.536736483150707	0.385823273079692	0.0429753063808121	0.030888442008963	0.0035764953798253	0.209767478630621
6_32555355_33555355	ENSG00000223501.4	VPS52	Prostate	COVID19_HGI_B1_ALL_eur_leave_ukbb_23andme_20210107	6_32566345_G_T	0.674238	0.0006325	8055	0.439324915157788	0.322460320926605	0.1300394934953	0.09543501460363	0.0127402558166766	0.0134327847295902
6_32555355_33555355	ENSG00000223501.4	VPS52	Small_Intestine_Terminal_Ileum	COVID19_HGI_C2_ALL_eur_leave_23andme_20210107	6_32660689_A_G	0.226348	1.532e-05	8883	0.46328678257151	0.38962393586979	0.0758611776534162	0.0637917734224504	0.00743633048283419	0.0530184440497096
6_32555355_33555355	ENSG00000223501.4	VPS52	Testis	COVID19_HGI_B1_ALL_leave_UKBB_23andme_20210107	6_33050353_C_T	0.00493853	0.0006852	7381	0.437059285160359	0.393021690570322	0.0843997031124362	0.0758860521154078	0.00963326904147498	0.0349400001520444
6_32555355_33555355	ENSG00000223501.4	VPS52	Brain_Spinal_cord_cervical_c-1	COVID19_HGI_B2_ALL_eur_leave_23andme_20210107	6_32626697_G_A	0.952052	0.0001956	8316	0.492683437586711	0.439335690714308	0.0342006156521465	0.0304940879144821	0.00328616813235253	0.0498940725881283
6_32555355_33555355	ENSG00000223501.4	VPS52	Artery_Aorta	COVID19_HGI_B2_ALL_eur_leave_23andme_20210107	6_32626697_G_A	0.698575	0.0001956	8330	0.515840583659342	0.415994609045361	0.0358574952201764	0.0289135336173013	0.00339377845781955	0.0466769693712862
6_32555355_33555355	ENSG00000223501.4	VPS52	Muscle_Skeletal	COVID19_HGI_A2_ALL_eur_leave_23andme_20210107	6_33055355_A_G	0.266393	9.55e-08	9102	0.11323041316803	0.108275439942128	0.381703678310333	0.364968468471754	0.0318220001077547	0.966290207570771
6_32555355_33555355	ENSG00000223501.4	VPS52	Adrenal_Gland	COVID19_HGI_A2_ALL_leave_UKBB_23andme_20210107	6_33055355_A_G	0.153654	1.196e-07	8579	0.0957728359652534	0.106589048868749	0.357952244926339	0.398336634903866	0.0413492353357927	0.941227526249245
6_32555355_33555355	ENSG00000223501.4	VPS52	Nerve_Tibial	COVID19_HGI_B2_ALL_eur_leave_23andme_20210107	6_32626697_G_A	0.342506	0.0001956	8330	0.289194314444926	0.643300174328403	0.0201026907854913	0.0447148733632062	0.00268794707797307	0.0353369218745116
6_32555355_33555355	ENSG00000223501.4	VPS52	Artery_Tibial	COVID19_HGI_B1_ALL_leave_23andme_20210107	6_33050353_C_T	0.0632625	0.0007033	8145	0.370511380260032	0.499948496594029	0.0518895495603554	0.0700093776428156	0.00764119594276757	0.0230534401905516
6_32555355_33555355	ENSG00000223501.4	VPS52	Thyroid	COVID19_HGI_C2_ALL_eur_leave_ukbb_23andme_20210107	6_33248174_G_A	5.80953e-07	0.614	8889	0.11596986980339	0.817796701016782	0.00802641700113573	0.0565991053270434	0.00160790685164951	0.104199571086733
6_32555355_33555355	ENSG00000223501.4	VPS52	Artery_Coronary	COVID19_HGI_B1_ALL_leave_UKBB_23andme_20210107	6_33050353_C_T	0.0273821	0.0006852	7378	0.514756782432877	0.316303916478226	0.0992613269972022	0.0609846681329163	0.0086933059587794	0.0284255486788271
6_32555355_33555355	ENSG00000223501.4	VPS52	Brain_Hippocampus	COVID19_HGI_B1_ALL_leave_23andme_20210107	6_33050353_C_T	0.0508029	0.0007033	8141	0.478594157592643	0.392804656609837	0.0669234843548007	0.0549204830625101	0.00675721838021002	0.0313810311750636
6_32555355_33555355	ENSG00000223501.4	VPS52	Muscle_Skeletal	COVID19_HGI_C2_ALL_eur_leave_ukbb_23andme_20210107	6_32660689_A_G	0.149475	5.488e-05	8889	0.483824115532081	0.447815780277027	0.0334860607591424	0.0309899956408395	0.00388404779090994	0.0329898674433442
6_32555355_33555355	ENSG00000223501.4	VPS52	Brain_Hippocampus	COVID19_HGI_B2_ALL_leave_UKBB_23andme_20210107	6_33055355_A_G	0.67877	1.358e-06	7823	0.417129041646832	0.328690418527193	0.135979031649965	0.107138044753768	0.0110634634222421	0.601260975159952
6_32555355_33555355	ENSG00000223501.4	VPS52	Prostate	COVID19_HGI_B2_ALL_leave_23andme_20210107	6_33055355_A_G	0.0114437	1.678e-05	8340	0.523639974593775	0.396910926018971	0.0419236666137033	0.0317717311067923	0.00575370166675862	0.360667814723128
6_32555355_33555355	ENSG00000223501.4	VPS52	Heart_Left_Ventricle	COVID19_HGI_B1_ALL_leave_UKBB_23andme_20210107	6_32934276_C_T	0.012266	0.00152	7381	0.519699342634909	0.310545056425646	0.100358170425372	0.0599593383536775	0.00943809216039545	0.02789386461584
6_32555355_33555355	ENSG00000223501.4	VPS52	Ovary	COVID19_HGI_C2_ALL_eur_leave_ukbb_23andme_20210107	6_32660689_A_G	0.946155	5.488e-05	8881	0.507150616940241	0.425616847297208	0.0350240597036072	0.0293904812987217	0.00281799476022175	0.0332658151327922
6_32555355_33555355	ENSG00000223501.4	VPS52	Adrenal_Gland	COVID19_HGI_C2_ALL_leave_UKBB_23andme_20210107	6_33055355_A_G	0.153654	0.0001461	8487	0.440894280895099	0.48788336936641	0.0322067624242136	0.0356358754311143	0.00337971188316269	0.0297960640624347
6_32555355_33555355	ENSG00000223501.4	VPS52	Artery_Coronary	COVID19_HGI_B2_ALL_eur_leave_23andme_20210107	6_32626697_G_A	0.499166	0.0001956	8326	0.552507003423404	0.379410390193255	0.0383936804380386	0.0263618795223492	0.0033270464229535	0.0547120872238618
6_32555355_33555355	ENSG00000223501.4	VPS52	Brain_Cerebellum	COVID19_HGI_B1_ALL_leave_UKBB_23andme_20210107	6_33203688_G_A	1.51666e-07	0.8491	7381	0.158134695858934	0.672270295445261	0.0305370960769601	0.129811616166341	0.00924629645250479	0.0706022402865739
6_32555355_33555355	ENSG00000223501.4	VPS52	Brain_Cerebellar_Hemisphere	COVID19_HGI_B2_ALL_eur_leave_23andme_20210107	6_32626697_G_A	0.666523	0.0001956	8324	0.541377156607844	0.390573778975296	0.0375885874662498	0.0271147483280707	0.00334572862254024	0.054081332791603
6_32555355_33555355	ENSG00000223501.4	VPS52	Testis	COVID19_HGI_B2_ALL_leave_23andme_20210107	6_33055355_A_G	0.644558	1.678e-05	8342	0.461421706397038	0.461244165827616	0.0369479827635346	0.0369303105065943	0.00345583450521747	0.147524828326497
6_32555355_33555355	ENSG00000223501.4	VPS52	Brain_Cerebellar_Hemisphere	COVID19_HGI_B1_ALL_eur_leave_ukbb_23andme_20210107	6_32566345_G_T	0.13585	0.0006325	8054	0.448334629579239	0.313760451889929	0.132946773974607	0.0930289316251639	0.0119292129310611	0.0153686491427212
6_32555355_33555355	ENSG00000223501.4	VPS52	Brain_Anterior_cingulate_cortex_BA24	COVID19_HGI_C2_ALL_leave_UKBB_23andme_20210107	6_33055355_A_G	0.930408	0.0001461	8464	0.533476611149692	0.395532133025408	0.0388979841694797	0.0288366256044302	0.00325664605098988	0.0260767619119073
6_32555355_33555355	ENSG00000223501.4	VPS52	Brain_Cerebellar_Hemisphere	COVID19_HGI_A2_ALL_eur_leave_ukbb_23andme_20210107	6_33055355_A_G	0.591725	4.588e-07	9117	0.221167346998493	0.175495506598076	0.321603530159419	0.255164693327209	0.0265689229168026	0.669120323953537
6_32555355_33555355	ENSG00000223501.4	VPS52	Brain_Cerebellar_Hemisphere	COVID19_HGI_C2_ALL_leave_23andme_20210107	6_33035285_G_A	0.972544	5.185e-05	8672	0.438067137242379	0.329676706019285	0.127054369311532	0.0956078637648115	0.00959392366199227	0.0119143352972836
6_32555355_33555355	ENSG00000223501.4	VPS52	Adipose_Visceral_Omentum	COVID19_HGI_C2_ALL_leave_UKBB_23andme_20210107	6_33055355_A_G	0.939609	0.0001461	8491	0.524097172686729	0.405258836210401	0.0382969681410101	0.0296104449998931	0.00273657796196731	0.0231817913565521
6_32555355_33555355	ENSG00000223501.4	VPS52	Adipose_Subcutaneous	COVID19_HGI_B1_ALL_leave_23andme_20210107	6_33033814_G_A	0.000170374	0.0294	8145	0.337653977623693	0.532464742447472	0.0472879208024849	0.074562838592796	0.0080305205335538	0.0436279860401448
6_32555355_33555355	ENSG00000223501.4	VPS52	Thyroid	COVID19_HGI_A2_ALL_eur_leave_23andme_20210107	6_33055355_A_G	0.172618	9.55e-08	9102	0.0280492312882771	0.198378770330606	0.0945549385272011	0.668731479244572	0.0102855806093445	0.949371335122724
6_32555355_33555355	ENSG00000223501.4	VPS52	Esophagus_Mucosa	COVID19_HGI_B2_ALL_eur_leave_ukbb_23andme_20210107	6_33053812_A_G	0.00176217	0.0001383	8336	0.0780645944020492	0.78374708710032	0.0119672861893557	0.12014218764216	0.00607884466611552	0.0555634974819995
6_32555355_33555355	ENSG00000223501.4	VPS52	Spleen	COVID19_HGI_A2_ALL_eur_leave_23andme_20210107	6_33055355_A_G	0.224369	9.55e-08	9095	0.111866077759479	0.108050459448744	0.377096844953833	0.364195731052382	0.0387908867855623	0.9678569757007
6_32555355_33555355	ENSG00000223501.4	VPS52	Brain_Cerebellum	COVID19_HGI_B2_ALL_eur_leave_ukbb_23andme_20210107	6_33055355_A_G	0.00636964	1.71e-05	8336	0.1563106017228	0.706334103298902	0.0239623829416584	0.108275754910763	0.00511715712587642	0.230712018642955
6_32555355_33555355	ENSG00000223501.4	VPS52	Uterus	COVID19_HGI_C2_ALL_eur_leave_ukbb_23andme_20210107	6_32660689_A_G	0.221922	5.488e-05	8872	0.486961267946865	0.445338910148035	0.0336103473213209	0.0307341929198231	0.00335528166395615	0.0427166364258313
6_32555355_33555355	ENSG00000223501.4	VPS52	Lung	COVID19_HGI_A2_ALL_eur_leave_ukbb_23andme_20210107	6_33055355_A_G	0.808929	4.588e-07	9127	0.188346011468353	0.212054817726028	0.27390722968543	0.308369073063371	0.0173228680568177	0.62867412383984
6_32555355_33555355	ENSG00000223501.4	VPS52	Liver	COVID19_HGI_A2_ALL_leave_UKBB_23andme_20210107	6_33055355_A_G	0.977602	1.196e-07	8582	0.114239830436881	0.0901541694660607	0.426977035402487	0.336923977287176	0.0317049874073955	0.896329644102056
6_32555355_33555355	ENSG00000223501.4	VPS52	Breast_Mammary_Tissue	COVID19_HGI_C2_ALL_eur_leave_23andme_20210107	6_32660689_A_G	0.00194932	1.532e-05	8887	0.421091021211356	0.401533674600063	0.0689661794668546	0.0657203935230632	0.0426887311986629	0.163044515540194
6_32555355_33555355	ENSG00000223501.4	VPS52	Cells_Transformed_fibroblasts	COVID19_HGI_B1_ALL_leave_UKBB_23andme_20210107	6_33050353_C_T	0.0538423	0.0006852	7381	0.482599728344532	0.348467125842249	0.0931939331284918	0.0672833806856461	0.00845583199908054	0.0318436460543951
6_32555355_33555355	ENSG00000223501.4	VPS52	Skin_Not_Sun_Exposed_Suprapubic	COVID19_HGI_B2_ALL_eur_leave_23andme_20210107	6_32626697_G_A	0.313247	0.0001956	8330	0.423454357823603	0.508750984671561	0.0294354750142152	0.0353616802276455	0.00299750226297583	0.0469051716563695
6_32555355_33555355	ENSG00000223501.4	VPS52	Minor_Salivary_Gland	COVID19_HGI_B1_ALL_eur_leave_ukbb_23andme_20210107	6_32566345_G_T	0.550972	0.0006325	7960	0.43405316745705	0.330684143215642	0.12665893432463	0.0964832037961066	0.0121205512065708	0.0140143012767313
6_32555355_33555355	ENSG00000223501.4	VPS52	Colon_Transverse	COVID19_HGI_B1_ALL_leave_UKBB_23andme_20210107	6_33050353_C_T	0.822669	0.0006852	7381	0.445091526275649	0.385648845299751	0.0859507942080282	0.0744630832391838	0.00884575097738731	0.0174205481911708
6_32555355_33555355	ENSG00000223501.4	VPS52	Brain_Spinal_cord_cervical_c-1	COVID19_HGI_A2_ALL_eur_leave_23andme_20210107	6_33055355_A_G	0.886944	9.55e-08	9081	0.112679782294454	0.108648047787617	0.379828218710504	0.366205151309636	0.0326387998977889	0.961187383882529
6_32555355_33555355	ENSG00000223501.4	VPS52	Minor_Salivary_Gland	COVID19_HGI_B1_ALL_leave_UKBB_23andme_20210107	6_33050353_C_T	0.876171	0.0006852	7306	0.489374328470712	0.343156934420154	0.093127784148807	0.0652936117044544	0.00904734125587271	0.0204868313626832
6_32555355_33555355	ENSG00000223501.4	VPS52	Brain_Hypothalamus	COVID19_HGI_C2_ALL_leave_UKBB_23andme_20210107	6_33055355_A_G	0.354845	0.0001461	8489	0.512140883218779	0.416534414778949	0.0374169637914025	0.0304284851269186	0.00347925308395135	0.0267168155700114
6_32555355_33555355	ENSG00000223501.4	VPS52	Small_Intestine_Terminal_Ileum	COVID19_HGI_C2_ALL_leave_23andme_20210107	6_33035285_G_A	0.299505	5.185e-05	8680	0.420848532883768	0.345441063015442	0.122075207202135	0.100190376140282	0.0114448207583735	0.0124789387295643
6_32555355_33555355	ENSG00000223501.4	VPS52	Artery_Aorta	COVID19_HGI_A2_ALL_eur_leave_ukbb_23andme_20210107	6_33055355_A_G	0.254819	4.588e-07	9127	0.211524808413034	0.184591567295334	0.307615615698294	0.268419380102191	0.0278486284911463	0.706721126319895
6_32555355_33555355	ENSG00000223501.4	VPS52	Heart_Left_Ventricle	COVID19_HGI_A2_ALL_leave_UKBB_23andme_20210107	6_33055355_A_G	0.586824	1.196e-07	8582	0.121333030954225	0.0831447951442669	0.453488224335706	0.310726490447988	0.0313074591178141	0.92432950109543
6_32555355_33555355	ENSG00000223501.4	VPS52	Colon_Transverse	COVID19_HGI_B2_ALL_eur_leave_ukbb_23andme_20210107	6_33055355_A_G	0.540058	1.71e-05	8336	0.440339166798492	0.420082559808075	0.0675039032716946	0.0643908861222032	0.00768348399953534	0.0828470935557817
6_32555355_33555355	ENSG00000223501.4	VPS52	Brain_Cerebellum	COVID19_HGI_C2_ALL_leave_UKBB_23andme_20210107	6_33055355_A_G	0.00636964	0.0001461	8491	0.16666073065648	0.762247044826704	0.0121782772831782	0.0556959009580475	0.00321804627559038	0.0399904781088123
6_32555355_33555355	ENSG00000223501.4	VPS52	Stomach	COVID19_HGI_A2_ALL_leave_UKBB_23andme_20210107	6_33055355_A_G	0.453169	1.196e-07	8582	0.115252822882122	0.0887115043914433	0.430763144936265	0.33152990734559	0.0337426204445793	0.926802170549296
6_32555355_33555355	ENSG00000223501.4	VPS52	Spleen	COVID19_HGI_C2_ALL_eur_leave_23andme_20210107	6_32660689_A_G	0.39025	1.532e-05	8880	0.439549248178042	0.414706646212859	0.0719792914605101	0.0679052805311128	0.00585953361747685	0.0493461182063304
6_32555355_33555355	ENSG00000223501.4	VPS52	Brain_Frontal_Cortex_BA9	COVID19_HGI_A2_ALL_eur_leave_23andme_20210107	6_33055355_A_G	0.427049	9.55e-08	9097	0.120904118801179	0.0995122745046686	0.407567401352136	0.335418964775511	0.0365972405665055	0.966769461778383
6_32555355_33555355	ENSG00000223501.4	VPS52	Skin_Not_Sun_Exposed_Suprapubic	COVID19_HGI_B1_ALL_leave_UKBB_23andme_20210107	6_33261871_A_G	0.000222979	0.08146	7381	0.396783974551909	0.433105931062507	0.0766222130246392	0.083626416814037	0.00986146454690842	0.0148853289229768
6_32555355_33555355	ENSG00000223501.4	VPS52	Uterus	COVID19_HGI_B2_ALL_eur_leave_ukbb_23andme_20210107	6_33055355_A_G	0.0331866	1.71e-05	8323	0.462149805479143	0.398498427121941	0.0707693466908925	0.0610147957091794	0.0075676249988438	0.20981445691759
6_32555355_33555355	ENSG00000223501.4	VPS52	Esophagus_Muscularis	COVID19_HGI_B1_ALL_leave_UKBB_23andme_20210107	6_32798789_C_T	0.0567273	0.000578	7381	0.400118169375497	0.430247226031806	0.0772660731662368	0.0830749454978156	0.00929358592864444	0.0261500756330171
6_32555355_33555355	ENSG00000223501.4	VPS52	Adrenal_Gland	COVID19_HGI_B2_ALL_eur_leave_23andme_20210107	6_32626697_G_A	0.790063	0.0001956	8326	0.445854378828466	0.486314378110659	0.0309752402175968	0.0337830810301353	0.00307292181314301	0.0459913367164694
6_32555355_33555355	ENSG00000223501.4	VPS52	Skin_Not_Sun_Exposed_Suprapubic	COVID19_HGI_A2_ALL_eur_leave_23andme_20210107	6_33055355_A_G	0.57907	9.55e-08	9102	0.0975568157564085	0.126134157044883	0.328867433904043	0.425180388485767	0.0222612048088986	0.946113385546792
6_32555355_33555355	ENSG00000223501.4	VPS52	Brain_Putamen_basal_ganglia	COVID19_HGI_B2_ALL_leave_23andme_20210107	6_33055355_A_G	0.442488	1.678e-05	8339	0.517438778323501	0.404768463799974	0.0414266366637347	0.0324021810672086	0.00396394014558164	0.178638086839688
6_32555355_33555355	ENSG00000223501.4	VPS52	Brain_Cerebellum	COVID19_HGI_B1_ALL_leave_23andme_20210107	6_33203688_G_A	1.51666e-07	0.8013	8145	0.15920773450302	0.711460894505299	0.0222967986140897	0.0996316022333617	0.00740297014423028	0.0733641272893802
6_32555355_33555355	ENSG00000223501.4	VPS52	Brain_Hypothalamus	COVID19_HGI_B2_ALL_eur_leave_ukbb_23andme_20210107	6_33055355_A_G	0.354845	1.71e-05	8335	0.47883635184896	0.382750310718004	0.0734040234073104	0.0586680109231081	0.00634130310261738	0.134055551975644
6_32555355_33555355	ENSG00000223501.4	VPS52	Thyroid	COVID19_HGI_A2_ALL_leave_UKBB_23andme_20210107	6_33055355_A_G	0.172618	1.196e-07	8582	0.0260383043623647	0.182817537677057	0.09731945470361	0.68327907374769	0.0105456295092785	0.912368920901252
6_32555355_33555355	ENSG00000223501.4	VPS52	Adipose_Subcutaneous	COVID19_HGI_C2_ALL_leave_UKBB_23andme_20210107	6_33038053_C_T	0.00713212	0.000338	8491	0.345922293897406	0.573048265689785	0.0252773259598802	0.0418600433708491	0.0138920710820797	0.0138627602811234
6_32555355_33555355	ENSG00000223501.4	VPS52	Cells_EBV-transformed_lymphocytes	COVID19_HGI_B2_ALL_eur_leave_ukbb_23andme_20210107	6_33055355_A_G	0.103546	1.71e-05	8330	0.457991375640775	0.403520999699013	0.0701768306487881	0.061823989412312	0.00648680459911193	0.175594677389041
6_32555355_33555355	ENSG00000223501.4	VPS52	Thyroid	COVID19_HGI_B1_ALL_eur_leave_23andme_20210107	6_33248174_G_A	5.80953e-07	0.6231	8059	0.107674038909879	0.748462095390445	0.0171680033874305	0.119330591390864	0.00736527092138195	0.171679259836711
6_32555355_33555355	ENSG00000223501.4	VPS52	Vagina	COVID19_HGI_C2_ALL_leave_23andme_20210107	6_33035285_G_A	0.391207	5.185e-05	8664	0.417095190390278	0.349837366437107	0.120950506370921	0.101436201398253	0.0106807354034428	0.0122890847400259
6_32555355_33555355	ENSG00000223501.4	VPS52	Brain_Hypothalamus	COVID19_HGI_B2_ALL_eur_leave_23andme_20210107	6_32626697_G_A	0.195594	0.0001956	8329	0.518028434581421	0.413791677234817	0.0360070801782233	0.0287583853254644	0.0034144226800748	0.0528601513695383
6_32555355_33555355	ENSG00000223501.4	VPS52	Brain_Frontal_Cortex_BA9	COVID19_HGI_B1_ALL_leave_UKBB_23andme_20210107	6_33050353_C_T	0.123831	0.0006852	7378	0.499527699555586	0.331280445513763	0.0964245757897582	0.063938729222205	0.0088285499186879	0.0238233380384497
6_32555355_33555355	ENSG00000223501.4	VPS52	Cells_Transformed_fibroblasts	COVID19_HGI_B1_ALL_leave_23andme_20210107	6_33050353_C_T	0.0538423	0.0007033	8145	0.484471418263832	0.386888632528218	0.0678494777972372	0.0541765446521268	0.00661392675858591	0.0382967137684309
6_32555355_33555355	ENSG00000223501.4	VPS52	Nerve_Tibial	COVID19_HGI_C2_ALL_leave_UKBB_23andme_20210107	6_33064598_G_A	8.64061e-06	0.2992	8491	0.286253386486413	0.64350973382965	0.0209171836709738	0.0470204153211955	0.00229928069176798	0.016962810938148
6_32555355_33555355	ENSG00000223501.4	VPS52	Lung	COVID19_HGI_B2_ALL_leave_23andme_20210107	6_33055355_A_G	0.808929	1.678e-05	8342	0.446650168341296	0.476466461734155	0.0357651633904797	0.0381497113017771	0.00296849523229217	0.136632453580357
6_32555355_33555355	ENSG00000223501.4	VPS52	Ovary	COVID19_HGI_B1_ALL_leave_23andme_20210107	6_33050353_C_T	0.385625	0.0007033	8143	0.492013019457781	0.379378765108208	0.0688893754915152	0.0531122442669475	0.00660659567554822	0.0264531670495099
6_32555355_33555355	ENSG00000223501.4	VPS52	Colon_Transverse	COVID19_HGI_C2_ALL_leave_23andme_20210107	6_33529609_G_A	0.206185	0.0004033	8681	0.387013330674924	0.382473093802208	0.112262666759043	0.110938347628237	0.00731256113558925	0.0115869202890805
6_32555355_33555355	ENSG00000223501.4	VPS52	Esophagus_Mucosa	COVID19_HGI_B2_ALL_leave_UKBB_23andme_20210107	6_33055355_A_G	0.933141	1.358e-06	7823	0.0686804982402191	0.681777822356154	0.0223890132585139	0.22224643286889	0.00490623327622317	0.163724768687016
6_32555355_33555355	ENSG00000223501.4	VPS52	Lung	COVID19_HGI_A2_ALL_eur_leave_23andme_20210107	6_33055355_A_G	0.808929	9.55e-08	9102	0.105412770867145	0.118491062923743	0.355350133017391	0.399416182558477	0.021329850633245	0.954947305889585
6_32555355_33555355	ENSG00000223501.4	VPS52	Ovary	COVID19_HGI_A2_ALL_eur_leave_23andme_20210107	6_33055355_A_G	0.442373	9.55e-08	9091	0.118755709445658	0.10214178129098	0.400290454069002	0.344255247895459	0.0345568072989005	0.966172950904378
6_32555355_33555355	ENSG00000223501.4	VPS52	Brain_Anterior_cingulate_cortex_BA24	COVID19_HGI_B2_ALL_leave_UKBB_23andme_20210107	6_33055355_A_G	0.930408	1.358e-06	7821	0.442629342083134	0.302704297261921	0.144286265014246	0.0986624286291491	0.0117176670115494	0.606119457980119
6_32555355_33555355	ENSG00000223501.4	VPS52	Adipose_Subcutaneous	COVID19_HGI_B2_ALL_leave_23andme_20210107	6_33055355_A_G	0.147704	1.678e-05	8342	0.347583669594057	0.570402429951937	0.0278324908754873	0.0456660136909775	0.00851539588754129	0.0728576518373011
6_32555355_33555355	ENSG00000223501.4	VPS52	Colon_Transverse	COVID19_HGI_B2_ALL_eur_leave_23andme_20210107	6_32626697_G_A	0.820467	0.0001956	8330	0.476830608177529	0.454694079111495	0.0331458047218149	0.031603307609799	0.00372620037936271	0.0392732314808398
6_32555355_33555355	ENSG00000223501.4	VPS52	Stomach	COVID19_HGI_B1_ALL_eur_leave_ukbb_23andme_20210107	6_32566345_G_T	0.934072	0.0006325	8062	0.440798643513868	0.320407204994736	0.130892339267041	0.0951300995208735	0.0127717127034815	0.0129575995094671
6_32555355_33555355	ENSG00000223501.4	VPS52	Brain_Frontal_Cortex_BA9	COVID19_HGI_C2_ALL_leave_23andme_20210107	6_33035285_G_A	0.831023	5.185e-05	8676	0.430928154323293	0.33669291114691	0.12499039060544	0.0976477876649701	0.0097407562593864	0.0119212046840373
6_32555355_33555355	ENSG00000223501.4	VPS52	Heart_Atrial_Appendage	COVID19_HGI_B1_ALL_leave_23andme_20210107	6_33050353_C_T	0.94877	0.0007033	8145	0.504992608899497	0.366547603564018	0.0707234390174824	0.0513280203958097	0.00640832812319283	0.0249415377665463
6_32555355_33555355	ENSG00000223501.4	VPS52	Heart_Atrial_Appendage	COVID19_HGI_A2_ALL_eur_leave_ukbb_23andme_20210107	6_33055355_A_G	0.29217	4.588e-07	9127	0.217898876411463	0.1786539912163	0.316885274735218	0.259785573469382	0.0267762841676386	0.713537797964433
6_32555355_33555355	ENSG00000223501.4	VPS52	Minor_Salivary_Gland	COVID19_HGI_C2_ALL_eur_leave_ukbb_23andme_20210107	6_32660689_A_G	0.356079	5.488e-05	8779	0.508544384459138	0.425133732788804	0.0343570809568686	0.0287186403075868	0.00324616148760267	0.0394245996010992
6_32555355_33555355	ENSG00000223501.4	VPS52	Brain_Hippocampus	COVID19_HGI_B2_ALL_eur_leave_ukbb_23andme_20210107	6_33055355_A_G	0.67877	1.71e-05	8332	0.468749116864321	0.393268299124997	0.0718508127136029	0.0602751036371809	0.00585666765989872	0.123856319951453
6_32555355_33555355	ENSG00000223501.4	VPS52	Brain_Amygdala	COVID19_HGI_B1_ALL_leave_UKBB_23andme_20210107	6_33050353_C_T	0.628521	0.0006852	7367	0.49469224867582	0.336404042707394	0.0953425412127386	0.064826759562026	0.0087344078420213	0.0206522583948287
6_32555355_33555355	ENSG00000223501.4	VPS52	Brain_Putamen_basal_ganglia	COVID19_HGI_C2_ALL_eur_leave_23andme_20210107	6_32660689_A_G	0.912318	1.532e-05	8884	0.466158085218635	0.38729103206761	0.0763430633957072	0.0634201585861817	0.00678766073186671	0.0387948102208235
6_32555355_33555355	ENSG00000223501.4	VPS52	Ovary	COVID19_HGI_C2_ALL_leave_23andme_20210107	6_33035285_G_A	0.6999	5.185e-05	8679	0.421632985463005	0.346296230741628	0.122302676799612	0.100440488799294	0.00932761819646114	0.0118311644457349
6_32555355_33555355	ENSG00000223501.4	VPS52	Brain_Caudate_basal_ganglia	COVID19_HGI_B1_ALL_leave_UKBB_23andme_20210107	6_33050353_C_T	0.48903	0.0006852	7378	0.503171323091427	0.327769562163443	0.0971440420094562	0.0632717119675123	0.0086433607681613	0.0217488182840876
6_32555355_33555355	ENSG00000223501.4	VPS52	Spleen	COVID19_HGI_C2_ALL_leave_23andme_20210107	6_33035285_G_A	0.558553	5.185e-05	8675	0.400201208046866	0.36796023230243	0.116080381253849	0.10671968494138	0.00903849345547532	0.0116416312461642
6_32555355_33555355	ENSG00000223501.4	VPS52	Artery_Coronary	COVID19_HGI_B2_ALL_eur_leave_ukbb_23andme_20210107	6_33055355_A_G	0.537593	1.71e-05	8332	0.510885968703825	0.351053617163549	0.0783036346065302	0.0538001289528685	0.00595665057322784	0.133592095022119
6_32555355_33555355	ENSG00000223501.4	VPS52	Uterus	COVID19_HGI_B1_ALL_leave_23andme_20210107	6_33050353_C_T	0.902831	0.0007033	8138	0.473445331925331	0.400879655096297	0.064478486379562	0.0545891646057125	0.00660736199309733	0.0246308230628424
6_32555355_33555355	ENSG00000223501.4	VPS52	Artery_Tibial	COVID19_HGI_A2_ALL_eur_leave_ukbb_23andme_20210107	6_33055355_A_G	0.490336	4.588e-07	9127	0.161914129530794	0.23775466571234	0.235467957728213	0.345741966636219	0.019121280392434	0.560365919942799
6_32555355_33555355	ENSG00000223501.4	VPS52	Esophagus_Gastroesophageal_Junction	COVID19_HGI_A2_ALL_leave_UKBB_23andme_20210107	6_33055355_A_G	0.559167	1.196e-07	8582	0.113939772512174	0.0903211020872109	0.425855554018539	0.337547264923695	0.0323363064583818	0.905506725619546
6_32555355_33555355	ENSG00000223501.4	VPS52	Liver	COVID19_HGI_C2_ALL_eur_leave_ukbb_23andme_20210107	6_32660689_A_G	0.959994	5.488e-05	8873	0.513176180238126	0.419702583291676	0.0354124089587297	0.0289593888930234	0.00274943861844489	0.0315991436825637
6_32555355_33555355	ENSG00000223501.4	VPS52	Brain_Hippocampus	COVID19_HGI_B1_ALL_leave_UKBB_23andme_20210107	6_33050353_C_T	0.0508029	0.0006852	7379	0.476982254863645	0.353707195335901	0.0919852256761327	0.0682027151575049	0.00912260896681633	0.0247223793579719
6_32555355_33555355	ENSG00000223501.4	VPS52	Brain_Hypothalamus	COVID19_HGI_B1_ALL_leave_23andme_20210107	6_33050353_C_T	0.520785	0.0007033	8142	0.488473031624919	0.382996854974949	0.0683531127064493	0.0535870078097071	0.00658999288397577	0.026011631737135
6_32555355_33555355	ENSG00000223501.4	VPS52	Esophagus_Gastroesophageal_Junction	COVID19_HGI_B1_ALL_eur_leave_ukbb_23andme_20210107	6_33050353_C_T	0.00374286	0.0007585	8062	0.438014169194424	0.323941256811568	0.130065507418387	0.0961804867483773	0.0117985798272441	0.0264042166061156
6_32555355_33555355	ENSG00000223501.4	VPS52	Brain_Substantia_nigra	COVID19_HGI_B1_ALL_eur_leave_ukbb_23andme_20210107	6_32719414_C_A	0.0627341	0.0009173	8053	0.405510669670526	0.355622483792236	0.120273248011331	0.105463431587407	0.0131301669384996	0.0178281354630701
6_32555355_33555355	ENSG00000223501.4	VPS52	Testis	COVID19_HGI_B1_ALL_eur_leave_ukbb_23andme_20210107	6_32719414_C_A	0.0463239	0.0009173	8062	0.387406743718923	0.373502181310973	0.115037955945074	0.110895927835515	0.0131571911895145	0.0222854270572701
6_32555355_33555355	ENSG00000223501.4	VPS52	Colon_Transverse	COVID19_HGI_C2_ALL_leave_UKBB_23andme_20210107	6_33055355_A_G	0.540058	0.0001461	8491	0.471328009022197	0.458053286362709	0.03444100576417	0.0334682822790906	0.00270941657183313	0.025709917390785
6_32555355_33555355	ENSG00000223501.4	VPS52	Brain_Frontal_Cortex_BA9	COVID19_HGI_C2_ALL_leave_UKBB_23andme_20210107	6_33055355_A_G	0.427049	0.0001461	8488	0.527063779154485	0.401856126564876	0.0385053028637991	0.029354881467984	0.00321990994885544	0.0285772413116682
6_32555355_33555355	ENSG00000223501.4	VPS52	Pancreas	COVID19_HGI_B2_ALL_eur_leave_23andme_20210107	6_32626697_G_A	0.287462	0.0001956	8330	0.522345989834803	0.409372902349693	0.0363097038641476	0.0284531160954672	0.00351828785588979	0.0505093336884399
6_32555355_33555355	ENSG00000223501.4	VPS52	Artery_Tibial	COVID19_HGI_B1_ALL_eur_leave_ukbb_23andme_20210107	6_33050353_C_T	0.0632625	0.0007585	8062	0.329166182293737	0.431260146261239	0.0977437935483868	0.128046159767164	0.0137837181294728	0.0113047526003786
6_32555355_33555355	ENSG00000223501.4	VPS52	Small_Intestine_Terminal_Ileum	COVID19_HGI_B2_ALL_eur_leave_ukbb_23andme_20210107	6_33055355_A_G	0.913613	1.71e-05	8333	0.480641833374128	0.379104099282615	0.0736627114608411	0.0580926359295984	0.00849871995281681	0.0835112751900589
6_32555355_33555355	ENSG00000223501.4	VPS52	Vagina	COVID19_HGI_C2_ALL_leave_UKBB_23andme_20210107	6_33055355_A_G	0.157161	0.0001461	8474	0.510309204678744	0.418496408275905	0.03724011250629	0.0305366023485813	0.00341767219048027	0.0334135894659343
6_32555355_33555355	ENSG00000223501.4	VPS52	Brain_Caudate_basal_ganglia	COVID19_HGI_A2_ALL_leave_UKBB_23andme_20210107	6_33055355_A_G	0.393899	1.196e-07	8575	0.116146188122413	0.0868562962536211	0.434082220918497	0.324576481423348	0.0383388132821212	0.931280003645706
6_32555355_33555355	ENSG00000223501.4	VPS52	Esophagus_Gastroesophageal_Junction	COVID19_HGI_A2_ALL_eur_leave_ukbb_23andme_20210107	6_33055355_A_G	0.559167	4.588e-07	9124	0.214796653150019	0.182206320458678	0.312363603158699	0.264944094614016	0.0256893286185889	0.605773306855303
6_32555355_33555355	ENSG00000223501.4	VPS52	Esophagus_Gastroesophageal_Junction	COVID19_HGI_B1_ALL_leave_23andme_20210107	6_33050353_C_T	0.00374286	0.0007033	8145	0.49908344721607	0.372158692972561	0.0698958700024169	0.0521135046897329	0.00674848511921915	0.0528281042427374
6_32555355_33555355	ENSG00000223501.4	VPS52	Brain_Hypothalamus	COVID19_HGI_A2_ALL_leave_23andme_20210107	6_33055355_A_G	0.354845	2.608e-08	8538	0.0424866106220353	0.034525652865041	0.48430045170041	0.393509144809891	0.045178140002623	0.988875577283146
6_32555355_33555355	ENSG00000223501.4	VPS52	Brain_Cortex	COVID19_HGI_B2_ALL_eur_leave_23andme_20210107	6_32626697_G_A	0.625729	0.0001956	8330	0.536398198195115	0.395454195043697	0.037286511447875	0.0274857314605581	0.00337536385275477	0.0516770781268273
6_32555355_33555355	ENSG00000223501.4	VPS52	Brain_Caudate_basal_ganglia	COVID19_HGI_B1_ALL_eur_leave_23andme_20210107	6_33050353_C_T	0.48903	0.0008479	8053	0.501078359250136	0.355366717112374	0.0797979109152398	0.0565858169284819	0.00717119579376898	0.0209242171065197
6_32555355_33555355	ENSG00000223501.4	VPS52	Brain_Anterior_cingulate_cortex_BA24	COVID19_HGI_B1_ALL_eur_leave_ukbb_23andme_20210107	6_32719414_C_A	0.57142	0.0009173	8044	0.448553917023332	0.316735293467412	0.130792834005595	0.0923445628263754	0.0115733926772858	0.0145833455988906
6_32555355_33555355	ENSG00000223501.4	VPS52	Spleen	COVID19_HGI_C2_ALL_eur_leave_ukbb_23andme_20210107	6_32660689_A_G	0.39025	5.488e-05	8882	0.479806941385634	0.452770265577355	0.0331965408570711	0.0313230433827617	0.00290320879717878	0.0365067941817086
6_32555355_33555355	ENSG00000223501.4	VPS52	Small_Intestine_Terminal_Ileum	COVID19_HGI_B1_ALL_eur_leave_ukbb_23andme_20210107	6_32719414_C_A	0.215696	0.0009173	8059	0.432089817548189	0.329573832784293	0.128222090702647	0.0977882797380641	0.0123259792268069	0.0158017111745429
6_32555355_33555355	ENSG00000223501.4	VPS52	Lung	COVID19_HGI_C2_ALL_leave_UKBB_23andme_20210107	6_33055355_A_G	0.808929	0.0001461	8491	0.447018445303231	0.482482255292844	0.0326646508517889	0.0352534906595325	0.00258115789260363	0.0199643673770596
6_32555355_33555355	ENSG00000223501.4	VPS52	Adrenal_Gland	COVID19_HGI_B2_ALL_leave_UKBB_23andme_20210107	6_33055355_A_G	0.153654	1.358e-06	7821	0.365418012357915	0.378754818602324	0.119112861949929	0.123446903949499	0.0132674031403335	0.634101058894762
6_32555355_33555355	ENSG00000223501.4	VPS52	Brain_Amygdala	COVID19_HGI_B2_ALL_eur_leave_23andme_20210107	6_32626697_G_A	0.321006	0.0001956	8311	0.525688198931677	0.40639984452738	0.0363516303871556	0.0280993135364017	0.00346101261738613	0.0517101351225749
6_32555355_33555355	ENSG00000223501.4	VPS52	Small_Intestine_Terminal_Ileum	COVID19_HGI_B1_ALL_leave_UKBB_23andme_20210107	6_33050353_C_T	0.56911	0.0006852	7381	0.48897014181381	0.341682051574594	0.0944241117879229	0.0659726324226934	0.00895106240097913	0.0199064237360019
6_32555355_33555355	ENSG00000223501.4	VPS52	Ovary	COVID19_HGI_A2_ALL_leave_UKBB_23andme_20210107	6_33055355_A_G	0.442373	1.196e-07	8582	0.112458418800668	0.0910034637413502	0.420318921009696	0.340093836414621	0.0361253600336657	0.928966614426168
6_32555355_33555355	ENSG00000223501.4	VPS52	Adipose_Visceral_Omentum	COVID19_HGI_B1_ALL_leave_23andme_20210107	6_33050353_C_T	0.118315	0.0007033	8145	0.498024343140904	0.371536923372868	0.0697475441038727	0.052024508616922	0.00866668076543373	0.0242847457006568
6_32555355_33555355	ENSG00000223501.4	VPS52	Brain_Frontal_Cortex_BA9	COVID19_HGI_B2_ALL_eur_leave_23andme_20210107	6_32626697_G_A	0.853897	0.0001956	8325	0.533027547182282	0.398818067548151	0.0370365900589013	0.0277078431603763	0.00340995205028897	0.0514872636517392
6_32555355_33555355	ENSG00000223501.4	VPS52	Brain_Hippocampus	COVID19_HGI_A2_ALL_leave_UKBB_23andme_20210107	6_33055355_A_G	0.67877	1.196e-07	8582	0.109422473677182	0.094612480545598	0.408971925452074	0.353585433490936	0.0334076868342099	0.921953712887971
6_32555355_33555355	ENSG00000223501.4	VPS52	Brain_Frontal_Cortex_BA9	COVID19_HGI_C2_ALL_eur_leave_ukbb_23andme_20210107	6_32660689_A_G	0.344612	5.488e-05	8884	0.517263103364979	0.415131406243095	0.0357891840358253	0.0287196446287951	0.0030966617273055	0.0405855373270216
6_32555355_33555355	ENSG00000223501.4	VPS52	Brain_Putamen_basal_ganglia	COVID19_HGI_B2_ALL_eur_leave_ukbb_23andme_20210107	6_33055355_A_G	0.442488	1.71e-05	8333	0.483236204909086	0.3778245691533	0.0740720028320061	0.0579072075737736	0.00696001553183395	0.117979982409565
6_32555355_33555355	ENSG00000223501.4	VPS52	Uterus	COVID19_HGI_B2_ALL_leave_UKBB_23andme_20210107	6_33055355_A_G	0.0331866	1.358e-06	7819	0.407500213906252	0.331948294526415	0.132823010817413	0.108177624040596	0.0195508567093243	0.737954677423992
6_32555355_33555355	ENSG00000223501.4	VPS52	Minor_Salivary_Gland	COVID19_HGI_B1_ALL_eur_leave_23andme_20210107	6_33050353_C_T	0.876171	0.0008479	7957	0.487665886618919	0.371400263664291	0.0757305899572288	0.0576679385007314	0.00753532125883002	0.0196475278208962
6_32555355_33555355	ENSG00000223501.4	VPS52	Testis	COVID19_HGI_C2_ALL_leave_23andme_20210107	6_33035285_G_A	0.398382	5.185e-05	8681	0.378413545269574	0.389733658693652	0.109768089010322	0.1130427223419	0.00904198468455295	0.0111440823737985
6_32555355_33555355	ENSG00000223501.4	VPS52	Adipose_Visceral_Omentum	COVID19_HGI_B2_ALL_leave_23andme_20210107	6_33055355_A_G	0.939609	1.678e-05	8342	0.523859667944782	0.398811291090188	0.0419476537696299	0.0319310523224946	0.00345033487290565	0.144768727438216
6_32555355_33555355	ENSG00000223501.4	VPS52	Brain_Putamen_basal_ganglia	COVID19_HGI_A2_ALL_leave_23andme_20210107	6_33055355_A_G	0.442488	2.608e-08	8540	0.0429413949625882	0.0341848908894498	0.489486381985823	0.389627758425043	0.0437595737370957	0.987651764470211
6_32555355_33555355	ENSG00000223501.4	VPS52	Colon_Sigmoid	COVID19_HGI_A2_ALL_eur_leave_ukbb_23andme_20210107	6_33055355_A_G	0.62451	4.588e-07	9127	0.215825652579556	0.181870432014677	0.313870233472129	0.264465977192249	0.0239677047413882	0.669162802266012
6_32555355_33555355	ENSG00000223501.4	VPS52	Thyroid	COVID19_HGI_B2_ALL_leave_UKBB_23andme_20210107	6_33055355_A_G	0.172618	1.358e-06	7823	0.0946733318363837	0.655930459753786	0.0308623632038712	0.213820697797132	0.00471314740882697	0.420515134055193
6_32555355_33555355	ENSG00000223501.4	VPS52	Prostate	COVID19_HGI_C2_ALL_eur_leave_ukbb_23andme_20210107	6_32660689_A_G	0.212005	5.488e-05	8884	0.515401695996904	0.41625587928152	0.0356584733330728	0.0287951028629492	0.00388884852555383	0.0384291204780966
6_32555355_33555355	ENSG00000223501.4	VPS52	Brain_Substantia_nigra	COVID19_HGI_C2_ALL_eur_leave_ukbb_23andme_20210107	6_32660689_A_G	0.136077	5.488e-05	8878	0.475452262579359	0.456775871417657	0.032823172997748	0.0315304172504488	0.00341827575478725	0.0499156365059644
6_32555355_33555355	ENSG00000223501.4	VPS52	Heart_Atrial_Appendage	COVID19_HGI_B2_ALL_leave_23andme_20210107	6_33055355_A_G	0.29217	1.678e-05	8342	0.529472481670233	0.393342064294324	0.0423970954450166	0.0314932634981319	0.00329509509229457	0.221269476554501
6_32555355_33555355	ENSG00000223501.4	VPS52	Muscle_Skeletal	COVID19_HGI_B2_ALL_eur_leave_23andme_20210107	6_32626697_G_A	0.23039	0.0001956	8330	0.497500594207739	0.434424722996452	0.0345826322006098	0.0301947579240525	0.00329729267114718	0.0533504696343032
6_32555355_33555355	ENSG00000223501.4	VPS52	Lung	COVID19_HGI_B1_ALL_eur_leave_ukbb_23andme_20210107	6_33050353_C_T	0.0059348	0.0007585	8062	0.372891976605961	0.389752406033223	0.11072788864045	0.115723581226532	0.010904147493834	0.0305128079100124
6_32555355_33555355	ENSG00000223501.4	VPS52	Artery_Coronary	COVID19_HGI_B1_ALL_leave_23andme_20210107	6_33050353_C_T	0.0273821	0.0007033	8141	0.521014192322596	0.350603483619894	0.0728639722435832	0.0490254968209544	0.00649285499297191	0.0360965971112272
6_32555355_33555355	ENSG00000223501.4	VPS52	Brain_Substantia_nigra	COVID19_HGI_C2_ALL_leave_23andme_20210107	6_33035285_G_A	0.509899	5.185e-05	8674	0.395114720333074	0.372107280376021	0.114600709973189	0.107917276783201	0.0102600125345145	0.0120661793373838
6_32555355_33555355	ENSG00000223501.4	VPS52	Brain_Putamen_basal_ganglia	COVID19_HGI_A2_ALL_eur_leave_23andme_20210107	6_33055355_A_G	0.442488	9.55e-08	9099	0.119182364690993	0.101373194710854	0.401763214619212	0.341692594190413	0.0359886317885281	0.964362042109238
6_32555355_33555355	ENSG00000223501.4	VPS52	Brain_Hypothalamus	COVID19_HGI_A2_ALL_eur_leave_ukbb_23andme_20210107	6_33055355_A_G	0.354845	4.588e-07	9120	0.21195006473627	0.184185003271978	0.308210024957719	0.267807241348936	0.0278476656850975	0.692899580317467
6_32555355_33555355	ENSG00000223501.4	VPS52	Brain_Cortex	COVID19_HGI_A2_ALL_eur_leave_23andme_20210107	6_33055355_A_G	0.766438	9.55e-08	9092	0.122485990242445	0.0989372178420791	0.412884122913546	0.333472095564078	0.0322205734378528	0.962327302615658
6_32555355_33555355	ENSG00000223501.4	VPS52	Artery_Aorta	COVID19_HGI_A2_ALL_leave_UKBB_23andme_20210107	6_33055355_A_G	0.254819	1.196e-07	8582	0.111489903999855	0.0912963535190758	0.41669904887917	0.341185322482422	0.0393293711194766	0.935579037780381
6_32555355_33555355	ENSG00000223501.4	VPS52	Brain_Spinal_cord_cervical_c-1	COVID19_HGI_B1_ALL_leave_23andme_20210107	6_33050353_C_T	0.447854	0.0007033	8134	0.464860082922938	0.406617093388786	0.0650149231813946	0.0568624643499297	0.006645436156952	0.0249133832827773
6_32555355_33555355	ENSG00000223501.4	VPS52	Skin_Not_Sun_Exposed_Suprapubic	COVID19_HGI_B1_ALL_eur_leave_23andme_20210107	6_33261871_A_G	0.000222979	0.09963	8059	0.393550745033525	0.461460991150943	0.0627493924465525	0.073568618566811	0.00867025280216803	0.0128617807423829
6_32555355_33555355	ENSG00000223501.4	VPS52	Brain_Cerebellum	COVID19_HGI_A2_ALL_eur_leave_ukbb_23andme_20210107	6_33055355_A_G	0.00636964	4.588e-07	9127	0.0692460993332398	0.32538415083601	0.1007029938517	0.473167113081708	0.0314996428973424	0.85143119511933
6_32555355_33555355	ENSG00000223501.4	VPS52	Artery_Tibial	COVID19_HGI_B1_ALL_eur_leave_23andme_20210107	6_33050353_C_T	0.0632625	0.0008479	8059	0.369947705408599	0.484557231656377	0.0589860241514936	0.0772505924769357	0.00925844630659458	0.0162506153908981
6_32555355_33555355	ENSG00000223501.4	VPS52	Ovary	COVID19_HGI_B2_ALL_eur_leave_23andme_20210107	6_32626697_G_A	0.306963	0.0001956	8325	0.522070723132673	0.409860601574572	0.0362388314811393	0.0284465347060151	0.00338330910560095	0.0525023206970608
6_32555355_33555355	ENSG00000223501.4	VPS52	Muscle_Skeletal	COVID19_HGI_C2_ALL_leave_23andme_20210107	6_33035285_G_A	0.180529	5.185e-05	8681	0.402389298643022	0.364338637852433	0.116722841722758	0.105674443650931	0.0108747781308554	0.0122993995164296
6_32555355_33555355	ENSG00000223501.4	VPS52	Ovary	COVID19_HGI_B2_ALL_leave_UKBB_23andme_20210107	6_33055355_A_G	0.442373	1.358e-06	7823	0.428594367715583	0.316754711872919	0.139716589529476	0.10324652413888	0.0116878067431419	0.619966829392906
6_32555355_33555355	ENSG00000223501.4	VPS52	Pituitary	COVID19_HGI_B2_ALL_leave_UKBB_23andme_20210107	6_33055355_A_G	0.374135	1.358e-06	7823	0.444685281524218	0.300159539981514	0.144962033168266	0.0978360291434876	0.0123571161825143	0.64363942137275
6_32555355_33555355	ENSG00000223501.4	VPS52	Testis	COVID19_HGI_A2_ALL_leave_23andme_20210107	6_33055355_A_G	0.644558	2.608e-08	8540	0.0387956206285675	0.0392780148490849	0.442228949360323	0.447695730421174	0.0320016847408514	0.985118554564079
6_32555355_33555355	ENSG00000223501.4	VPS52	Esophagus_Mucosa	COVID19_HGI_C2_ALL_eur_leave_23andme_20210107	6_33244716_G_C	4.43828e-08	0.2781	8887	0.0754176659371293	0.78230169850398	0.0123518859866183	0.128123366179386	0.00180538339288653	0.1652755526856
6_32555355_33555355	ENSG00000223501.4	VPS52	Artery_Coronary	COVID19_HGI_A2_ALL_eur_leave_ukbb_23andme_20210107	6_33055355_A_G	0.537593	4.588e-07	9122	0.226177318665797	0.170386172980255	0.32890223178552	0.247745148788797	0.0267891277796299	0.674370749372923
6_32555355_33555355	ENSG00000223501.4	VPS52	Esophagus_Muscularis	COVID19_HGI_B1_ALL_leave_23andme_20210107	6_33232025_C_T	1.20823e-05	0.6234	8145	0.406677240403359	0.464260445464478	0.0569545227090424	0.0650118661831158	0.00709592524000556	0.026087146879632
6_32555355_33555355	ENSG00000223501.4	VPS52	Vagina	COVID19_HGI_B2_ALL_leave_UKBB_23andme_20210107	6_33055355_A_G	0.157161	1.358e-06	7811	0.423010019052625	0.320448730819557	0.137859259576289	0.104420202582128	0.0142617879694015	0.669032405264779
6_32555355_33555355	ENSG00000223501.4	VPS52	Skin_Not_Sun_Exposed_Suprapubic	COVID19_HGI_B2_ALL_leave_23andme_20210107	6_33055355_A_G	0.57907	1.678e-05	8342	0.418858376240947	0.503317435308103	0.0335397573437866	0.0402987648687538	0.00398566623840941	0.106622593170957
6_32555355_33555355	ENSG00000223501.4	VPS52	Brain_Cerebellar_Hemisphere	COVID19_HGI_A2_ALL_leave_UKBB_23andme_20210107	6_33055355_A_G	0.591725	1.196e-07	8576	0.116934560701307	0.0865425102096085	0.437027418913396	0.323405068753598	0.03609044142209	0.923802693475128
6_32555355_33555355	ENSG00000223501.4	VPS52	Brain_Spinal_cord_cervical_c-1	COVID19_HGI_A2_ALL_eur_leave_ukbb_23andme_20210107	6_33055355_A_G	0.886944	4.588e-07	9106	0.201479048406747	0.194749982921293	0.292946804667392	0.283135179099752	0.0276889849048153	0.606225308200024
6_32555355_33555355	ENSG00000223501.4	VPS52	Spleen	COVID19_HGI_B1_ALL_leave_23andme_20210107	6_33050353_C_T	0.305065	0.0007033	8141	0.468086652713147	0.403193970699004	0.065509634534138	0.0564209891248697	0.00678875292884118	0.0250168222694679
6_32555355_33555355	ENSG00000223501.4	VPS52	Liver	COVID19_HGI_A2_ALL_leave_23andme_20210107	6_33055355_A_G	0.977602	2.608e-08	8540	0.0435578542674517	0.0342090856460574	0.496513364575513	0.389911504385013	0.0358081911259656	0.985332691513366
6_32555355_33555355	ENSG00000223501.4	VPS52	Heart_Left_Ventricle	COVID19_HGI_A2_ALL_eur_leave_23andme_20210107	6_33055355_A_G	0.586824	9.55e-08	9102	0.127878055321147	0.0940684128756577	0.431081391700121	0.317078011803034	0.0298941283000409	0.961212453391865
6_32555355_33555355	ENSG00000223501.4	VPS52	Breast_Mammary_Tissue	COVID19_HGI_A2_ALL_leave_UKBB_23andme_20210107	6_33055355_A_G	0.683362	1.196e-07	8582	0.106612301128871	0.0983185252003202	0.398468766098122	0.367441207787251	0.0291591997854356	0.845012981857678
6_32555355_33555355	ENSG00000223501.4	VPS52	Cells_EBV-transformed_lymphocytes	COVID19_HGI_C2_ALL_eur_leave_23andme_20210107	6_32660689_A_G	0.907549	1.532e-05	8873	0.442000190522085	0.412261043105714	0.0723656490190869	0.0674907807630157	0.00588233659009918	0.0418222237324731
6_32555355_33555355	ENSG00000223501.4	VPS52	Ovary	COVID19_HGI_C2_ALL_eur_leave_23andme_20210107	6_32660689_A_G	0.946155	1.532e-05	8879	0.464625213815113	0.389820454416842	0.0760272737536915	0.0637811203828239	0.00574593763153039	0.0445108943527556
6_32555355_33555355	ENSG00000223501.4	VPS52	Esophagus_Gastroesophageal_Junction	COVID19_HGI_B1_ALL_leave_UKBB_23andme_20210107	6_33050353_C_T	0.00374286	0.0006852	7381	0.496676705311418	0.334129600984323	0.0959123118863982	0.0645143768376379	0.00876700498022301	0.0431876948463443
6_32555355_33555355	ENSG00000223501.4	VPS52	Adipose_Visceral_Omentum	COVID19_HGI_C2_ALL_leave_23andme_20210107	6_33529609_G_A	0.897275	0.0004033	8681	0.430337538947379	0.338858376248619	0.124829911270771	0.0982864586520358	0.00768771488119639	0.0114006422324618
6_32555355_33555355	ENSG00000223501.4	VPS52	Cells_EBV-transformed_lymphocytes	COVID19_HGI_A2_ALL_eur_leave_ukbb_23andme_20210107	6_33055355_A_G	0.103546	4.588e-07	9110	0.201392078152156	0.192362280112979	0.292806252029801	0.279643929645063	0.0337954600600004	0.760008100505831
6_32555355_33555355	ENSG00000223501.4	VPS52	Artery_Coronary	COVID19_HGI_A2_ALL_eur_leave_23andme_20210107	6_33055355_A_G	0.537593	9.55e-08	9097	0.126097728573651	0.0947171747975892	0.425070272028643	0.319252850123207	0.0348619744769099	0.965491751870641
6_32555355_33555355	ENSG00000223501.4	VPS52	Cells_Transformed_fibroblasts	COVID19_HGI_A2_ALL_eur_leave_ukbb_23andme_20210107	6_33055355_A_G	0.959992	4.588e-07	9127	0.210368469500195	0.186646448431589	0.305933978876129	0.271409953487834	0.0256411497042534	0.511240722867803
6_32555355_33555355	ENSG00000223501.4	VPS52	Thyroid	COVID19_HGI_C2_ALL_eur_leave_23andme_20210107	6_33248174_G_A	5.80953e-07	0.9013	8887	0.106428004184633	0.750494051338117	0.0174307512323148	0.122912989062718	0.00273420418221727	0.0430075099996163
6_32555355_33555355	ENSG00000223501.4	VPS52	Brain_Nucleus_accumbens_basal_ganglia	COVID19_HGI_A2_ALL_leave_23andme_20210107	6_33055355_A_G	0.285144	2.608e-08	8540	0.0436961566852418	0.0330711266204748	0.498089865529033	0.376927570712399	0.0482152804528516	0.988718989243094
6_32555355_33555355	ENSG00000223501.4	VPS52	Uterus	COVID19_HGI_C2_ALL_leave_23andme_20210107	6_33055355_A_G	0.0331866	0.0001205	8671	0.404350584954918	0.362369132796944	0.117279616838791	0.105092223914227	0.0109084414951212	0.0139897204161652
6_32555355_33555355	ENSG00000223501.4	VPS52	Thyroid	COVID19_HGI_B2_ALL_eur_leave_ukbb_23andme_20210107	6_33055355_A_G	0.172618	1.71e-05	8336	0.108258703233846	0.756447140850318	0.0165960368334912	0.115960452702005	0.00273766638034033	0.0803326116267168
6_32555355_33555355	ENSG00000223501.4	VPS52	Thyroid	COVID19_HGI_B2_ALL_leave_23andme_20210107	6_33055355_A_G	0.172618	1.678e-05	8342	0.115571733894757	0.808341743308465	0.00925431632863185	0.0647252267905882	0.00210697967755843	0.0897395678333619
6_32555355_33555355	ENSG00000223501.4	VPS52	Skin_Sun_Exposed_Lower_leg	COVID19_HGI_B2_ALL_leave_23andme_20210107	6_33055355_A_G	0.331923	1.678e-05	8342	0.510724041313295	0.411966125557604	0.0408958287262046	0.0329844361850353	0.00342956821786157	0.178055309201928
6_32555355_33555355	ENSG00000223501.4	VPS52	Esophagus_Gastroesophageal_Junction	COVID19_HGI_B2_ALL_leave_UKBB_23andme_20210107	6_33055355_A_G	0.559167	1.358e-06	7823	0.434881731204065	0.311442874025659	0.141766194120467	0.101516223959628	0.0103929766901812	0.609217897740701
6_32555355_33555355	ENSG00000223501.4	VPS52	Brain_Amygdala	COVID19_HGI_C2_ALL_leave_23andme_20210107	6_33035285_G_A	0.461333	5.185e-05	8651	0.42352738305416	0.34325553177931	0.122796754022656	0.0995119720716121	0.010908359072263	0.0123318669983844
6_32555355_33555355	ENSG00000223501.4	VPS52	Testis	COVID19_HGI_A2_ALL_leave_UKBB_23andme_20210107	6_33055355_A_G	0.644558	1.196e-07	8582	0.101789568931631	0.10342842913277	0.380443565183145	0.386541089165651	0.0277973475868031	0.913813464689502
6_32555355_33555355	ENSG00000223501.4	VPS52	Small_Intestine_Terminal_Ileum	COVID19_HGI_B1_ALL_leave_23andme_20210107	6_33050353_C_T	0.56911	0.0007033	8144	0.492108338594177	0.379209795509582	0.0689042641284742	0.0530896932349794	0.00668790853278715	0.0251256066664703
6_32555355_33555355	ENSG00000223501.4	VPS52	Breast_Mammary_Tissue	COVID19_HGI_B2_ALL_leave_UKBB_23andme_20210107	6_33055355_A_G	0.683362	1.358e-06	7823	0.404548707154867	0.342592153451179	0.131877994485791	0.111671596420677	0.00930954848748598	0.568995148077789
6_32555355_33555355	ENSG00000223501.4	VPS52	Brain_Cerebellum	COVID19_HGI_C2_ALL_leave_23andme_20210107	6_33029491_G_A	0.00949994	8.151e-05	8681	0.136755219503362	0.630673216987324	0.0396691907430993	0.182932196360932	0.00997017640528293	0.0137891927718082
6_32555355_33555355	ENSG00000223501.4	VPS52	Uterus	COVID19_HGI_B1_ALL_eur_leave_23andme_20210107	6_33050353_C_T	0.902831	0.0008479	8042	0.467381157675161	0.390683505135585	0.0732538515585694	0.0612253749986496	0.00745611063203494	0.0184318149565911
6_32555355_33555355	ENSG00000223501.4	VPS52	Brain_Frontal_Cortex_BA9	COVID19_HGI_B1_ALL_leave_23andme_20210107	6_33050353_C_T	0.123831	0.0007033	8141	0.503424433413492	0.367946566858916	0.0704646875502212	0.0514950818728138	0.00666923030455686	0.0297818490770856
6_32555355_33555355	ENSG00000223501.4	VPS52	Brain_Anterior_cingulate_cortex_BA24	COVID19_HGI_C2_ALL_eur_leave_23andme_20210107	6_32660689_A_G	0.482798	1.532e-05	8857	0.480863743455886	0.37311371943289	0.0786697537405146	0.0610354326761212	0.00631735069458839	0.0496760411785021
6_32555355_33555355	ENSG00000223501.4	VPS52	Brain_Nucleus_accumbens_basal_ganglia	COVID19_HGI_A2_ALL_eur_leave_ukbb_23andme_20210107	6_33055355_A_G	0.285144	4.588e-07	9127	0.21803079151782	0.177618395908183	0.317077115810345	0.25827731116557	0.0289963855980836	0.710224953891865
6_32555355_33555355	ENSG00000223501.4	VPS52	Adipose_Visceral_Omentum	COVID19_HGI_B1_ALL_eur_leave_23andme_20210107	6_33050353_C_T	0.118315	0.0008479	8059	0.492933130821661	0.361377364789592	0.0785953396510563	0.0576100487413264	0.00948411599636509	0.0187887980691565
6_32555355_33555355	ENSG00000223501.4	VPS52	Brain_Putamen_basal_ganglia	COVID19_HGI_A2_ALL_eur_leave_ukbb_23andme_20210107	6_33055355_A_G	0.442488	4.588e-07	9124	0.213497370433098	0.182066379219715	0.310475359511004	0.264738087578306	0.0292228032578771	0.636618220542222
6_32555355_33555355	ENSG00000223501.4	VPS52	Artery_Aorta	COVID19_HGI_C2_ALL_leave_UKBB_23andme_20210107	6_33055355_A_G	0.254819	0.0001461	8491	0.510070461398063	0.418206685717897	0.0372720045591778	0.0305554148508978	0.00389543347396472	0.024289617916076
6_32555355_33555355	ENSG00000223501.4	VPS52	Nerve_Tibial	COVID19_HGI_A2_ALL_eur_leave_ukbb_23andme_20210107	6_33055355_A_G	0.508636	4.588e-07	9127	0.118400563616638	0.283665232634722	0.172187189527377	0.412514526519846	0.0132324877014166	0.598409187121484
6_32555355_33555355	ENSG00000223501.4	VPS52	Brain_Hypothalamus	COVID19_HGI_C2_ALL_leave_23andme_20210107	6_33035285_G_A	0.299846	5.185e-05	8677	0.41895065017053	0.347527198827777	0.121516520540423	0.10078895149722	0.0112166789640508	0.0128254960038028
6_32555355_33555355	ENSG00000223501.4	VPS52	Adipose_Visceral_Omentum	COVID19_HGI_A2_ALL_leave_23andme_20210107	6_33055355_A_G	0.939609	2.608e-08	8540	0.0441674343484498	0.0339486453327078	0.503461931305549	0.386947094192294	0.031474894820999	0.984050825374161
6_32555355_33555355	ENSG00000223501.4	VPS52	Lung	COVID19_HGI_C2_ALL_eur_leave_ukbb_23andme_20210107	6_32660689_A_G	0.873357	5.488e-05	8889	0.442754544059018	0.490486310443079	0.0306435853191026	0.0339449888731175	0.00217057130568247	0.0249934016412498
6_32555355_33555355	ENSG00000223501.4	VPS52	Nerve_Tibial	COVID19_HGI_B2_ALL_eur_leave_ukbb_23andme_20210107	6_33055355_A_G	0.508636	1.71e-05	8336	0.267914563291661	0.596074104068523	0.0410712471865914	0.091374471357612	0.00356561409561232	0.0979938065644561
6_32555355_33555355	ENSG00000223501.4	VPS52	Brain_Cerebellum	COVID19_HGI_C2_ALL_eur_leave_ukbb_23andme_20210107	6_32593085_T_C	1.00124e-05	0.01541	8889	0.164788791143452	0.768110986368245	0.0114052344550597	0.0531593683317076	0.00253561970153509	0.0402183392002965
6_32555355_33555355	ENSG00000223501.4	VPS52	Heart_Atrial_Appendage	COVID19_HGI_A2_ALL_leave_UKBB_23andme_20210107	6_33055355_A_G	0.29217	1.196e-07	8582	0.115023275400612	0.0880217996027677	0.429905199832839	0.328947742108746	0.0381019830550347	0.938905363696246
6_32555355_33555355	ENSG00000223501.4	VPS52	Brain_Cerebellum	COVID19_HGI_C2_ALL_eur_leave_23andme_20210107	6_32660689_A_G	0.986488	1.532e-05	8887	0.151111010051461	0.704330573995231	0.0247489224744023	0.11535062191456	0.00445887156434582	0.0171619579822201
6_32555355_33555355	ENSG00000223501.4	VPS52	Esophagus_Gastroesophageal_Junction	COVID19_HGI_B1_ALL_eur_leave_23andme_20210107	6_33050353_C_T	0.00374286	0.0008479	8059	0.492188774467295	0.363691027207492	0.078476656331079	0.057980770190224	0.00766277180391035	0.0392478639197754
6_32555355_33555355	ENSG00000223501.4	VPS52	Nerve_Tibial	COVID19_HGI_A2_ALL_leave_23andme_20210107	6_33055355_A_G	0.508636	2.608e-08	8540	0.0239343868179347	0.0551969431155394	0.272826637764492	0.62916776500797	0.0188742672940637	0.979558903395263
6_32555355_33555355	ENSG00000223501.4	VPS52	Vagina	COVID19_HGI_B2_ALL_eur_leave_ukbb_23andme_20210107	6_33055355_A_G	0.157161	1.71e-05	8319	0.47735267733495	0.384285115161139	0.0730718456251783	0.0588188455802369	0.00647151629849579	0.161453842437714
6_32555355_33555355	ENSG00000223501.4	VPS52	Brain_Caudate_basal_ganglia	COVID19_HGI_A2_ALL_leave_23andme_20210107	6_33055355_A_G	0.393899	2.608e-08	8533	0.0441696964280597	0.032878539466085	0.503482509802545	0.37473188342814	0.0447373708751702	0.988300332783134
6_32555355_33555355	ENSG00000223501.4	VPS52	Pituitary	COVID19_HGI_A2_ALL_leave_23andme_20210107	6_33055355_A_G	0.374135	2.608e-08	8540	0.0444953325987744	0.0324326508975424	0.507199623766419	0.369651618802034	0.0462207739352303	0.989624773603591
6_32555355_33555355	ENSG00000223501.4	VPS52	Cells_Transformed_fibroblasts	COVID19_HGI_B2_ALL_eur_leave_23andme_20210107	6_32626697_G_A	0.3934	0.0001956	8330	0.513109131408371	0.419111409359571	0.035667624474958	0.0291306035115882	0.00298123124551195	0.0559276768562829
6_32555355_33555355	ENSG00000223501.4	VPS52	Artery_Coronary	COVID19_HGI_B1_ALL_eur_leave_23andme_20210107	6_33050353_C_T	0.0273821	0.0008479	8055	0.513845977701216	0.342613265557767	0.0818108123115869	0.0545411988654499	0.00718874556398086	0.0275045358004962
6_32555355_33555355	ENSG00000223501.4	VPS52	Ovary	COVID19_HGI_B1_ALL_eur_leave_ukbb_23andme_20210107	6_32719414_C_A	0.241052	0.0009173	8053	0.432131450525414	0.329932421454846	0.128181950632553	0.0978550376629158	0.0118991397242715	0.015919696223076
6_32555355_33555355	ENSG00000223501.4	VPS52	Liver	COVID19_HGI_B2_ALL_leave_UKBB_23andme_20210107	6_33055355_A_G	0.977602	1.358e-06	7823	0.435813993933105	0.310469857750053	0.142070100515087	0.101198978308034	0.0104470694937209	0.587921281966499
6_32555355_33555355	ENSG00000223501.4	VPS52	Brain_Cortex	COVID19_HGI_C2_ALL_leave_23andme_20210107	6_33035285_G_A	0.744147	5.185e-05	8671	0.434363071673951	0.333505788761417	0.125974226313262	0.0967140966599648	0.00944281659140534	0.0119352455004295
6_32555355_33555355	ENSG00000223501.4	VPS52	Brain_Cerebellar_Hemisphere	COVID19_HGI_C2_ALL_eur_leave_ukbb_23andme_20210107	6_32660689_A_G	0.578285	5.488e-05	8881	0.526484293041307	0.406117430544372	0.0364140106165794	0.0280860012960032	0.00289826450173901	0.0366556509463397
6_32555355_33555355	ENSG00000223501.4	VPS52	Minor_Salivary_Gland	COVID19_HGI_B2_ALL_eur_leave_23andme_20210107	6_32626697_G_A	0.452599	0.0001956	8233	0.52224632578575	0.41045827194664	0.03570246618832	0.0280567331610505	0.0035362029182395	0.0494976961696453
6_32555355_33555355	ENSG00000223501.4	VPS52	Brain_Cortex	COVID19_HGI_C2_ALL_leave_UKBB_23andme_20210107	6_33055355_A_G	0.766438	0.0001461	8482	0.530816365152683	0.398230750394713	0.0387572590451847	0.0290734726284816	0.00312215277893788	0.0256761850077249
6_32555355_33555355	ENSG00000223501.4	VPS52	Adrenal_Gland	COVID19_HGI_B1_ALL_leave_UKBB_23andme_20210107	6_33203688_G_A	5.38473e-06	0.8491	7379	0.415971435312391	0.414502069041027	0.0803154134521911	0.0800225208920583	0.00918856130233293	0.0233115146554688
6_32555355_33555355	ENSG00000223501.4	VPS52	Whole_Blood	COVID19_HGI_C2_ALL_eur_leave_ukbb_23andme_20210107	6_32660689_A_G	0.916666	5.488e-05	8889	0.560882942136309	0.372137147277236	0.0388193967109059	0.0257536617778323	0.00240685209771603	0.0290234145080849
6_32555355_33555355	ENSG00000223501.4	VPS52	Brain_Cerebellum	COVID19_HGI_B2_ALL_leave_23andme_20210107	6_33055355_A_G	0.00636964	1.678e-05	8342	0.166388885640457	0.756272598166648	0.0133234600658284	0.0605544770606316	0.00346057906643479	0.292461818979059
6_32555355_33555355	ENSG00000223501.4	VPS52	Breast_Mammary_Tissue	COVID19_HGI_C2_ALL_leave_23andme_20210107	6_32661960_A_T	0.0013698	0.001003	8681	0.397171828009045	0.370484465299339	0.115209386963756	0.107458389820616	0.00967592990724316	0.0174279063152818
6_32555355_33555355	ENSG00000223501.4	VPS52	Stomach	COVID19_HGI_C2_ALL_eur_leave_ukbb_23andme_20210107	6_32660689_A_G	0.559227	5.488e-05	8889	0.517950396539932	0.414136338321749	0.0358479825456489	0.0286594783770739	0.00340580421559602	0.0256187961332178
6_32555355_33555355	ENSG00000223501.4	VPS52	Cells_Transformed_fibroblasts	COVID19_HGI_B2_ALL_leave_UKBB_23andme_20210107	6_33055355_A_G	0.959992	1.358e-06	7823	0.422236830780554	0.325097504654534	0.137644109242102	0.105968808924935	0.00905274639787435	0.584068941104831
6_32555355_33555355	ENSG00000223501.4	VPS52	Cells_EBV-transformed_lymphocytes	COVID19_HGI_B2_ALL_leave_UKBB_23andme_20210107	6_33055355_A_G	0.103546	1.358e-06	7823	0.405499585601241	0.337261113968228	0.132187969379517	0.109927928055446	0.015123402995567	0.687196844822325
6_32555355_33555355	ENSG00000223501.4	VPS52	Brain_Nucleus_accumbens_basal_ganglia	COVID19_HGI_C2_ALL_eur_leave_23andme_20210107	6_32660689_A_G	0.342462	1.532e-05	8887	0.476282729500975	0.376961446222055	0.0780054632968313	0.0617316302612444	0.00701873071889447	0.0480715496326756
6_32555355_33555355	ENSG00000223501.4	VPS52	Brain_Amygdala	COVID19_HGI_C2_ALL_leave_UKBB_23andme_20210107	6_33055355_A_G	0.211391	0.0001461	8465	0.519104728525575	0.409711331427795	0.0378462804118866	0.0298672841853613	0.00347037544938209	0.0306989594972195
6_32555355_33555355	ENSG00000223501.4	VPS52	Brain_Hippocampus	COVID19_HGI_B2_ALL_leave_23andme_20210107	6_33055355_A_G	0.67877	1.678e-05	8340	0.501673231009359	0.4209500440181	0.0401638658204623	0.0336976672511887	0.0035151919008899	0.17786204533456
6_32555355_33555355	ENSG00000223501.4	VPS52	Esophagus_Gastroesophageal_Junction	COVID19_HGI_A2_ALL_leave_23andme_20210107	6_33055355_A_G	0.559167	2.608e-08	8540	0.0434296168909028	0.0342427177536831	0.495051594422566	0.390293700580564	0.0369823703522849	0.982695577551618
6_32555355_33555355	ENSG00000223501.4	VPS52	Breast_Mammary_Tissue	COVID19_HGI_A2_ALL_leave_23andme_20210107	6_33055355_A_G	0.683362	2.608e-08	8540	0.040733030178846	0.0373906014281204	0.46431336445715	0.426181838719	0.0313811652168834	0.976855488830493
6_32555355_33555355	ENSG00000223501.4	VPS52	Spleen	COVID19_HGI_A2_ALL_eur_leave_ukbb_23andme_20210107	6_33055355_A_G	0.224369	4.588e-07	9119	0.201216032138857	0.194796053705752	0.292604809508412	0.283240847702206	0.0281422569447726	0.718060604510772
6_32555355_33555355	ENSG00000223501.4	VPS52	Breast_Mammary_Tissue	COVID19_HGI_B2_ALL_leave_23andme_20210107	6_33055355_A_G	0.683362	1.678e-05	8342	0.485688972405404	0.436975328512547	0.0388911651361118	0.0349870006140334	0.00345753333190358	0.143742743862644
6_32555355_33555355	ENSG00000223501.4	VPS52	Ovary	COVID19_HGI_C2_ALL_leave_UKBB_23andme_20210107	6_33055355_A_G	0.442373	0.0001461	8489	0.515153126194718	0.413839986287273	0.0376404340326429	0.0302347061145081	0.00313174737085827	0.0275901647522185
6_32555355_33555355	ENSG00000223501.4	VPS52	Heart_Left_Ventricle	COVID19_HGI_B1_ALL_eur_leave_23andme_20210107	6_33050353_C_T	0.327787	0.0008479	8059	0.519314805050855	0.33698803924526	0.0828017451794306	0.0537236240289049	0.00717178649554956	0.022072823532172
6_32555355_33555355	ENSG00000223501.4	VPS52	Uterus	COVID19_HGI_C2_ALL_leave_UKBB_23andme_20210107	6_33055355_A_G	0.0331866	0.0001461	8483	0.49413808765252	0.434522185154043	0.0360949260944482	0.0317367008645163	0.00350810023447233	0.0494758925343365
6_32555355_33555355	ENSG00000223501.4	VPS52	Brain_Putamen_basal_ganglia	COVID19_HGI_B2_ALL_leave_UKBB_23andme_20210107	6_33055355_A_G	0.442488	1.358e-06	7823	0.429180130651923	0.315159705591887	0.139907541174908	0.102725231763424	0.013027390817858	0.576894821006396
6_32555355_33555355	ENSG00000223501.4	VPS52	Heart_Left_Ventricle	COVID19_HGI_A2_ALL_leave_23andme_20210107	6_33055355_A_G	0.586824	2.608e-08	8540	0.0462057202406091	0.0315163872471142	0.526696229764532	0.359217040636249	0.0363646221114957	0.986809353924609
6_32555355_33555355	ENSG00000223501.4	VPS52	Colon_Sigmoid	COVID19_HGI_B2_ALL_eur_leave_ukbb_23andme_20210107	6_33055355_A_G	0.62451	1.71e-05	8336	0.48642579287553	0.375912906376205	0.0745689735252492	0.0576219004362126	0.00547042678680395	0.12885498437007
6_32555355_33555355	ENSG00000223501.4	VPS52	Brain_Hypothalamus	COVID19_HGI_C2_ALL_eur_leave_23andme_20210107	6_32660689_A_G	0.629419	1.532e-05	8882	0.462158882074478	0.391583626082801	0.0756808944935438	0.0641173740306228	0.00645922331855409	0.0433017412474641
6_32555355_33555355	ENSG00000223501.4	VPS52	Prostate	COVID19_HGI_B2_ALL_leave_UKBB_23andme_20210107	6_33055355_A_G	0.0114437	1.358e-06	7823	0.428522142745148	0.3041253708102	0.139693045061073	0.0991126524420894	0.0285467889414891	0.761220085673876
6_32555355_33555355	ENSG00000223501.4	VPS52	Brain_Nucleus_accumbens_basal_ganglia	COVID19_HGI_A2_ALL_eur_leave_23andme_20210107	6_33055355_A_G	0.285144	9.55e-08	9102	0.121258233208798	0.0984972235335377	0.408765740106638	0.331998100669885	0.0394807024811417	0.96946774574036
6_32555355_33555355	ENSG00000223501.4	VPS52	Esophagus_Gastroesophageal_Junction	COVID19_HGI_B2_ALL_eur_leave_23andme_20210107	6_32626697_G_A	0.70204	0.0001956	8328	0.527598891200689	0.404366203613089	0.0366673757221331	0.0280996105451941	0.00326791891889457	0.0494789235094559
6_32555355_33555355	ENSG00000223501.4	VPS52	Brain_Anterior_cingulate_cortex_BA24	COVID19_HGI_B1_ALL_eur_leave_23andme_20210107	6_33050353_C_T	0.990885	0.0008479	8041	0.50286845007349	0.35493168126935	0.0791440963605631	0.0558538232946633	0.00720194900193331	0.0205016594816825
6_32555355_33555355	ENSG00000223501.4	VPS52	Brain_Cerebellar_Hemisphere	COVID19_HGI_A2_ALL_eur_leave_23andme_20210107	6_33055355_A_G	0.591725	9.55e-08	9092	0.123339914635113	0.0975786253558598	0.415769738441794	0.328895920024763	0.03441580154247	0.962693311305947
6_32555355_33555355	ENSG00000223501.4	VPS52	Small_Intestine_Terminal_Ileum	COVID19_HGI_C2_ALL_eur_leave_ukbb_23andme_20210107	6_32660689_A_G	0.226348	5.488e-05	8885	0.506258143039313	0.42585003589599	0.0350245785409076	0.0294582762114196	0.00340896631236955	0.0424386930822207
6_32555355_33555355	ENSG00000223501.4	VPS52	Brain_Cerebellum	COVID19_HGI_A2_ALL_leave_23andme_20210107	6_33055355_A_G	0.00636964	2.608e-08	8540	0.0134637554599153	0.062312502815475	0.153472539812866	0.710235961672113	0.0605152402396301	0.995299297145553
6_32555355_33555355	ENSG00000223501.4	VPS52	Prostate	COVID19_HGI_B1_ALL_leave_UKBB_23andme_20210107	6_32798789_C_T	0.121163	0.000578	7378	0.496213029322828	0.334305635968914	0.0956749227395672	0.0644481710915883	0.00935824087710309	0.0214624768154818
6_32555355_33555355	ENSG00000223501.4	VPS52	Brain_Amygdala	COVID19_HGI_C2_ALL_eur_leave_ukbb_23andme_20210107	6_32660689_A_G	0.594246	5.488e-05	8844	0.508798356079631	0.423954293818762	0.0349880974725846	0.0291505903991131	0.00310866222991001	0.0354158507393315
6_32555355_33555355	ENSG00000223501.4	VPS52	Whole_Blood	COVID19_HGI_C2_ALL_eur_leave_23andme_20210107	6_32660689_A_G	0.916666	1.532e-05	8887	0.514133156990058	0.341046457942795	0.0842045966043996	0.055851737370752	0.00476405109199464	0.040026529814471
6_32555355_33555355	ENSG00000223501.4	VPS52	Adipose_Subcutaneous	COVID19_HGI_B1_ALL_leave_UKBB_23andme_20210107	6_33033814_G_A	0.000170374	0.02084	7381	0.333311028282892	0.491708459797561	0.0643650707954994	0.0949372250486633	0.0156782160753853	0.0363460793988171
6_32555355_33555355	ENSG00000223501.4	VPS52	Whole_Blood	COVID19_HGI_A2_ALL_eur_leave_23andme_20210107	6_33055355_A_G	0.464222	9.55e-08	9102	0.131836022549116	0.089730371102554	0.444423837490771	0.302452658461348	0.0315571103962111	0.964834961361462
6_32555355_33555355	ENSG00000223501.4	VPS52	Brain_Hypothalamus	COVID19_HGI_B1_ALL_eur_leave_ukbb_23andme_20210107	6_32719414_C_A	0.374415	0.0009173	8057	0.429100728192438	0.332779904480446	0.127311041039052	0.0987212715549072	0.0120870547331571	0.014512960400271
6_32555355_33555355	ENSG00000223501.4	VPS52	Ovary	COVID19_HGI_B2_ALL_eur_leave_ukbb_23andme_20210107	6_33055355_A_G	0.442373	1.71e-05	8331	0.48271417949372	0.379263278018839	0.0739418991473735	0.0580893542484763	0.00599128909159163	0.132181109518658
6_32555355_33555355	ENSG00000223501.4	VPS52	Brain_Frontal_Cortex_BA9	COVID19_HGI_B1_ALL_eur_leave_ukbb_23andme_20210107	6_32719414_C_A	0.307648	0.0009173	8056	0.442202450798475	0.319844770867025	0.131237605320944	0.0949122793388412	0.0118028936747141	0.0156710942959566
6_32555355_33555355	ENSG00000223501.4	VPS52	Skin_Sun_Exposed_Lower_leg	COVID19_HGI_B1_ALL_leave_UKBB_23andme_20210107	6_33050353_C_T	0.657792	0.0006852	7381	0.48510079392075	0.346161919915534	0.0936769092355434	0.0668384605857408	0.00822191634243192	0.0194424376647117
6_32555355_33555355	ENSG00000223501.4	VPS52	Ovary	COVID19_HGI_A2_ALL_leave_23andme_20210107	6_33055355_A_G	0.442373	2.608e-08	8540	0.0427895168635774	0.0344715749492855	0.487755132657466	0.392897325928116	0.0420864496015549	0.987953291324488
6_32555355_33555355	ENSG00000223501.4	VPS52	Brain_Caudate_basal_ganglia	COVID19_HGI_A2_ALL_eur_leave_ukbb_23andme_20210107	6_33055355_A_G	0.393899	4.588e-07	9118	0.220406315970046	0.176318028808173	0.319945029061298	0.255918414943431	0.0274122112170522	0.696823166829722
6_32555355_33555355	ENSG00000223501.4	VPS52	Brain_Hippocampus	COVID19_HGI_A2_ALL_leave_23andme_20210107	6_33055355_A_G	0.67877	2.608e-08	8540	0.0416767311613389	0.0358557061759882	0.475070555274993	0.408678322410732	0.0387186849769482	0.986604398115668
6_32555355_33555355	ENSG00000223501.4	VPS52	Lung	COVID19_HGI_B1_ALL_leave_UKBB_23andme_20210107	6_33050353_C_T	0.0059348	0.0006852	7381	0.415355367463655	0.415199432415215	0.0802085000601856	0.080169320354211	0.00906737970673353	0.0438078057847176
6_32555355_33555355	ENSG00000223501.4	VPS52	Spleen	COVID19_HGI_B1_ALL_eur_leave_ukbb_23andme_20210107	6_32566345_G_T	0.728678	0.0006325	8055	0.41167480989145	0.350203062978404	0.122159259886315	0.103906244802517	0.0120566224413139	0.0131575483342991
6_32555355_33555355	ENSG00000223501.4	VPS52	Lung	COVID19_HGI_B2_ALL_eur_leave_23andme_20210107	6_32626697_G_A	0.530876	0.0001956	8330	0.451496488520973	0.480789829836413	0.0313847605091861	0.0334181102785865	0.00291081085484154	0.0473364091274176
6_32555355_33555355	ENSG00000223501.4	VPS52	Stomach	COVID19_HGI_A2_ALL_eur_leave_23andme_20210107	6_33055355_A_G	0.453169	9.55e-08	9102	0.121566881161263	0.0998417220784238	0.409806203136516	0.336537685426856	0.0322475081969407	0.963711542529027
6_32555355_33555355	ENSG00000223501.4	VPS52	Colon_Transverse	COVID19_HGI_B1_ALL_eur_leave_23andme_20210107	6_33050353_C_T	0.822669	0.0008479	8059	0.444633017624795	0.411302015490503	0.0708941656691729	0.0655721312880808	0.00759866992744846	0.0162384307357042
6_32555355_33555355	ENSG00000223501.4	VPS52	Adipose_Visceral_Omentum	COVID19_HGI_A2_ALL_leave_UKBB_23andme_20210107	6_33055355_A_G	0.939609	1.196e-07	8582	0.115790549306083	0.0893359748477238	0.43277292413046	0.333869408142118	0.0282311435736157	0.883289944760494
6_32555355_33555355	ENSG00000223501.4	VPS52	Adipose_Visceral_Omentum	COVID19_HGI_B1_ALL_leave_UKBB_23andme_20210107	6_33050353_C_T	0.118315	0.0006852	7381	0.493400939703709	0.336899037286735	0.0952797349016647	0.0650485728045881	0.00937171530330316	0.023744115981657
6_32555355_33555355	ENSG00000223501.4	VPS52	Vagina	COVID19_HGI_B1_ALL_leave_23andme_20210107	6_33050353_C_T	0.907768	0.0007033	8130	0.486846674799074	0.384940232649591	0.0679318999361928	0.0537058617039293	0.00657533091121306	0.0249627225902875
6_32555355_33555355	ENSG00000223501.4	VPS52	Brain_Hypothalamus	COVID19_HGI_B1_ALL_eur_leave_23andme_20210107	6_33050353_C_T	0.520785	0.0008479	8054	0.482323317631346	0.373912387090944	0.0768008199240575	0.0595310075341529	0.00743246781949984	0.0194800124546758
6_32555355_33555355	ENSG00000223501.4	VPS52	Skin_Not_Sun_Exposed_Suprapubic	COVID19_HGI_A2_ALL_eur_leave_ukbb_23andme_20210107	6_33055355_A_G	0.57907	4.588e-07	9127	0.174365105004371	0.225886773996107	0.253575122155327	0.328484199855279	0.0176887989889164	0.636810809591554
6_32555355_33555355	ENSG00000223501.4	VPS52	Vagina	COVID19_HGI_B2_ALL_eur_leave_23andme_20210107	6_32626697_G_A	0.623227	0.0001956	8313	0.5165336681256	0.415536023262093	0.0358106027719592	0.0288052538655119	0.00331445197483577	0.050849637470375
6_32555355_33555355	ENSG00000223501.4	VPS52	Uterus	COVID19_HGI_C2_ALL_eur_leave_23andme_20210107	6_32660689_A_G	0.221922	1.532e-05	8870	0.445789313065221	0.407545072648106	0.072926217631985	0.0666628048785108	0.00707659177617755	0.0552153949942049
6_32555355_33555355	ENSG00000223501.4	VPS52	Vagina	COVID19_HGI_B1_ALL_eur_leave_ukbb_23andme_20210107	6_32566345_G_T	0.210805	0.0006325	8041	0.428301824325812	0.33404656133081	0.126656517130175	0.0987713246843814	0.0122237725288217	0.0141106112839415
6_32555355_33555355	ENSG00000223501.4	VPS52	Brain_Hippocampus	COVID19_HGI_C2_ALL_leave_23andme_20210107	6_33035285_G_A	0.836245	5.185e-05	8677	0.409312587287811	0.358631491162993	0.118712688713812	0.104004341351059	0.00933889148432419	0.0117599228301459
6_32555355_33555355	ENSG00000223501.4	VPS52	Liver	COVID19_HGI_C2_ALL_leave_23andme_20210107	6_33035285_G_A	0.861895	5.185e-05	8681	0.427698781149009	0.340498944805354	0.124064475137448	0.0987610565943337	0.00897674231385498	0.0116158550810499
6_32555355_33555355	ENSG00000223501.4	VPS52	Cells_EBV-transformed_lymphocytes	COVID19_HGI_B1_ALL_leave_23andme_20210107	6_33050353_C_T	0.213245	0.0007033	8141	0.467708137938302	0.40360710505724	0.065450820582643	0.056473797020513	0.00676013940130196	0.0260257553734647
6_32555355_33555355	ENSG00000223501.4	VPS52	Heart_Left_Ventricle	COVID19_HGI_A2_ALL_eur_leave_ukbb_23andme_20210107	6_33055355_A_G	0.586824	4.588e-07	9127	0.229047291049358	0.168949170749558	0.333098155194136	0.245675625008765	0.0232297579981821	0.662986516814211
6_32555355_33555355	ENSG00000223501.4	VPS52	Spleen	COVID19_HGI_B2_ALL_leave_UKBB_23andme_20210107	6_33055355_A_G	0.224369	1.358e-06	7822	0.406947118426366	0.337780714080725	0.132657835794108	0.110098248864247	0.012516082834553	0.656195214462979
1_154605882_155673527	ENSG00000223503.1	RP11-29H23.6	Thyroid	COVID19_HGI_B2_ALL_eur_leave_23andme_20210107	1_155167786_A_G	0.259209	6.516e-08	1558	0.0677619522646682	0.0108106438922807	0.740761311341827	0.118117439946606	0.0625486525546177	0.335581423566779
1_154605882_155673527	ENSG00000223503.1	RP11-29H23.6	Testis	COVID19_HGI_B1_ALL_leave_UKBB_23andme_20210107	1_154753201_A_C	0.0227978	0.001776	1331	0.858447726054934	0.109681192385985	0.025799808008491	0.00329358342752487	0.00277769012306527	0.109370807971745
1_154605882_155673527	ENSG00000223503.1	RP11-29H23.6	Prostate	COVID19_HGI_A2_ALL_eur_leave_ukbb_23andme_20210107	1_155153537_C_T	0.356252	4.065e-06	1686	0.540290479497959	0.100978484643818	0.282238413161619	0.0527256490364437	0.0237669736601599	0.244500824306951
1_154605882_155673527	ENSG00000223503.1	RP11-29H23.6	Prostate	COVID19_HGI_A2_ALL_eur_leave_23andme_20210107	1_155153537_C_T	0.356252	2.613e-06	1686	0.546843604098607	0.102203241727213	0.276514075974619	0.0516567742200367	0.0227823039795251	0.263544427779683
1_154605882_155673527	ENSG00000223503.1	RP11-29H23.6	Pituitary	COVID19_HGI_A2_ALL_leave_23andme_20210107	1_155173527_G_A	0.132718	3.926e-07	1346	0.241154592635958	0.0312418166240351	0.586462991253797	0.0759116331338565	0.0652289663523529	0.346941515746666
1_154605882_155673527	ENSG00000223503.1	RP11-29H23.6	Thyroid	COVID19_HGI_B1_ALL_leave_UKBB_23andme_20210107	1_154753467_T_C	0.433214	0.003463	1331	0.851446758337837	0.116971683888514	0.0255894007612089	0.00351299055308002	0.00247916645936001	0.0263259787615131
1_154605882_155673527	ENSG00000223503.1	RP11-29H23.6	Cells_EBV-transformed_lymphocytes	COVID19_HGI_B1_ALL_leave_UKBB_23andme_20210107	1_154753467_T_C	0.29384	0.003463	1331	0.858880361409313	0.109540053762264	0.025812810441536	0.00328964220196932	0.0024771321849175	0.0290963583577169
1_154605882_155673527	ENSG00000223503.1	RP11-29H23.6	Thyroid	COVID19_HGI_A2_ALL_leave_23andme_20210107	1_155173527_G_A	0.204608	3.926e-07	1346	0.243555366842339	0.0331140380382674	0.592301425459047	0.0804793608519873	0.0505498088083596	0.34874491630593
1_154605882_155673527	ENSG00000223503.1	RP11-29H23.6	Pituitary	COVID19_HGI_C2_ALL_leave_23andme_20210107	1_155105882_T_G	0.774537	1.453e-06	1504	0.734144151122554	0.106468788833136	0.130551137550164	0.0189231829944929	0.00991273949965374	0.559677741577666
1_154605882_155673527	ENSG00000223503.1	RP11-29H23.6	Pituitary	COVID19_HGI_B2_ALL_eur_leave_23andme_20210107	1_155173527_G_A	0.132718	7.255e-08	1557	0.0673411359923807	0.0101305576772259	0.736160658345401	0.110669656971761	0.0756979910132315	0.314208399660811
1_154605882_155673527	ENSG00000223503.1	RP11-29H23.6	Thyroid	COVID19_HGI_C2_ALL_eur_leave_ukbb_23andme_20210107	1_155105882_T_G	0.037055	0.0001365	1640	0.837324437026021	0.140542407699275	0.0175258958651363	0.0029400020563019	0.00166725735326586	0.206922099857692
1_154605882_155673527	ENSG00000223503.1	RP11-29H23.6	Brain_Nucleus_accumbens_basal_ganglia	COVID19_HGI_B1_ALL_leave_UKBB_23andme_20210107	1_155137395_G_T	0.0479193	0.003085	1329	0.859703364963817	0.108606370979545	0.0258124555648525	0.00325826931996084	0.00261953917182488	0.0441143118912528
1_154605882_155673527	ENSG00000223503.1	RP11-29H23.6	Testis	COVID19_HGI_C2_ALL_eur_leave_23andme_20210107	1_155105882_T_G	0.48652	1.015e-08	1639	0.0530232048992102	0.00841507086768126	0.762311911839813	0.120927722477146	0.0553220899161489	0.937197328583103
1_154605882_155673527	ENSG00000223503.1	RP11-29H23.6	Cells_EBV-transformed_lymphocytes	COVID19_HGI_B1_ALL_leave_23andme_20210107	1_155181989_G_A	0.653046	0.002266	1434	0.848320551926764	0.117035037051589	0.0280285713835715	0.00386409420440086	0.00275174543367406	0.0313546313198757
1_154605882_155673527	ENSG00000223503.1	RP11-29H23.6	Brain_Nucleus_accumbens_basal_ganglia	COVID19_HGI_B2_ALL_leave_23andme_20210107	1_155173527_G_A	0.493175	2.603e-07	1389	0.246987933542513	0.0324965978024596	0.587448971868321	0.07723577091015	0.0558307258765573	0.301901354887553
1_154605882_155673527	ENSG00000223503.1	RP11-29H23.6	Prostate	COVID19_HGI_B1_ALL_leave_23andme_20210107	1_155181989_G_A	0.645381	0.002266	1434	0.830807848879541	0.134340227508307	0.0274499504290709	0.00443564434474452	0.00296632883833585	0.0284045080073069
1_154605882_155673527	ENSG00000223503.1	RP11-29H23.6	Pituitary	COVID19_HGI_A2_ALL_leave_UKBB_23andme_20210107	1_155173527_G_A	0.132718	5.098e-07	1347	0.227959220148311	0.029550005767859	0.597861164550725	0.0774326332537008	0.0671969762794043	0.366275481135596
1_154605882_155673527	ENSG00000223503.1	RP11-29H23.6	Testis	COVID19_HGI_B2_ALL_eur_leave_23andme_20210107	1_155167786_A_G	0.81177	6.516e-08	1558	0.0688591517216328	0.0103334779697583	0.752755695821338	0.112908554586182	0.0551431199010894	0.312677643223863
1_154605882_155673527	ENSG00000223503.1	RP11-29H23.6	Brain_Nucleus_accumbens_basal_ganglia	COVID19_HGI_A2_ALL_eur_leave_ukbb_23andme_20210107	1_155153537_C_T	0.327005	4.065e-06	1686	0.549398437265921	0.0886915004390018	0.287456115423357	0.0463770681998978	0.0280768786718216	0.218416255497023
1_154605882_155673527	ENSG00000223503.1	RP11-29H23.6	Testis	COVID19_HGI_B2_ALL_leave_23andme_20210107	1_155173527_G_A	0.824565	2.603e-07	1390	0.250333082493384	0.0331074648919715	0.595406410195472	0.0787022225795393	0.0424508198396333	0.323137020115577
1_154605882_155673527	ENSG00000223503.1	RP11-29H23.6	Prostate	COVID19_HGI_B2_ALL_eur_leave_ukbb_23andme_20210107	1_155167786_A_G	0.729583	1.02e-08	1556	0.0161036039720823	0.0027971094618112	0.782895036952059	0.135922378411055	0.0622818712029924	0.585966077904436
1_154605882_155673527	ENSG00000223503.1	RP11-29H23.6	Testis	COVID19_HGI_A2_ALL_eur_leave_ukbb_23andme_20210107	1_155153537_C_T	0.985565	4.065e-06	1689	0.55227994627656	0.0902484049732119	0.288977778835205	0.0472007430676719	0.0212931268473513	0.207221999462254
1_154605882_155673527	ENSG00000223503.1	RP11-29H23.6	Pituitary	COVID19_HGI_B2_ALL_leave_UKBB_23andme_20210107	1_155167786_A_G	0.388934	5.589e-07	1257	0.289871241651242	0.035168167116563	0.554623402176294	0.0672357001990323	0.0531014888568693	0.262578722675443
1_154605882_155673527	ENSG00000223503.1	RP11-29H23.6	Pituitary	COVID19_HGI_C2_ALL_eur_leave_ukbb_23andme_20210107	1_155040654_C_T	0.523655	0.0001912	1639	0.844410582785301	0.133728564500537	0.0175540942705553	0.00277849827640846	0.00152826016719792	0.0761300103370931
1_154605882_155673527	ENSG00000223503.1	RP11-29H23.6	Pituitary	COVID19_HGI_B2_ALL_eur_leave_ukbb_23andme_20210107	1_155167786_A_G	0.388934	1.02e-08	1557	0.0162029289862616	0.00243751021149822	0.787725375166514	0.118427358199708	0.0752068274360183	0.536333411550172
1_154605882_155673527	ENSG00000223503.1	RP11-29H23.6	Cells_EBV-transformed_lymphocytes	COVID19_HGI_B1_ALL_eur_leave_ukbb_23andme_20210107	1_155167786_A_G	0.885678	0.001873	1560	0.83729272398396	0.125875236030143	0.0296075084304973	0.00444829805055246	0.00277623350484765	0.033102643234076
1_154605882_155673527	ENSG00000223503.1	RP11-29H23.6	Brain_Nucleus_accumbens_basal_ganglia	COVID19_HGI_C2_ALL_eur_leave_23andme_20210107	1_155105882_T_G	0.922266	1.015e-08	1636	0.0529634474699501	0.00828830242466625	0.761443650471825	0.119100868344468	0.0582037312890914	0.923031025985454
1_154605882_155673527	ENSG00000223503.1	RP11-29H23.6	Thyroid	COVID19_HGI_B2_ALL_leave_23andme_20210107	1_155173527_G_A	0.204608	2.603e-07	1390	0.24595356312299	0.0348919041667851	0.584989912780365	0.0829376580784584	0.0512269618514013	0.364874646067795
1_154605882_155673527	ENSG00000223503.1	RP11-29H23.6	Pituitary	COVID19_HGI_B1_ALL_eur_leave_ukbb_23andme_20210107	1_155167786_A_G	0.388934	0.001873	1565	0.836103968602343	0.126803982133961	0.029683525528653	0.00449890999501064	0.00290961374003321	0.0360246056979276
1_154605882_155673527	ENSG00000223503.1	RP11-29H23.6	Testis	COVID19_HGI_A2_ALL_leave_23andme_20210107	1_155173527_G_A	0.824565	3.926e-07	1346	0.247449724069599	0.0318434159790075	0.601772098870428	0.0773983530116566	0.0415364080693093	0.310923192438037
1_154605882_155673527	ENSG00000223503.1	RP11-29H23.6	Testis	COVID19_HGI_C2_ALL_eur_leave_ukbb_23andme_20210107	1_155040654_C_T	0.264775	0.0001912	1640	0.844040493090409	0.133999918246095	0.0176664684962504	0.0028032396953889	0.00148988047185723	0.0951866053522235
1_154605882_155673527	ENSG00000223503.1	RP11-29H23.6	Testis	COVID19_HGI_A2_ALL_leave_UKBB_23andme_20210107	1_155173527_G_A	0.824565	5.098e-07	1347	0.23412820279615	0.0301419059152379	0.614040352861381	0.0790095072878828	0.0426800311393489	0.329399754275969
1_154605882_155673527	ENSG00000223503.1	RP11-29H23.6	Testis	COVID19_HGI_C2_ALL_leave_23andme_20210107	1_155105882_T_G	0.48652	1.453e-06	1504	0.73466762242931	0.10649696699527	0.130644225228472	0.0189288442495711	0.00926234109737637	0.602187278030382
1_154605882_155673527	ENSG00000223503.1	RP11-29H23.6	Prostate	COVID19_HGI_B1_ALL_leave_UKBB_23andme_20210107	1_154753201_A_C	0.072766	0.001776	1331	0.841116659960298	0.127101633078587	0.0252789397433038	0.00381722991178372	0.00268553730602729	0.0534083909614797
1_154605882_155673527	ENSG00000223503.1	RP11-29H23.6	Thyroid	COVID19_HGI_B1_ALL_leave_23andme_20210107	1_154799310_G_A	0.00136722	0.06845	1434	0.842052511308082	0.123137014724459	0.0278214748756338	0.00406553225939681	0.00292346683242903	0.0283963351213007
1_154605882_155673527	ENSG00000223503.1	RP11-29H23.6	Prostate	COVID19_HGI_C2_ALL_eur_leave_23andme_20210107	1_155105882_T_G	0.0799338	1.015e-08	1636	0.0493619365140545	0.00897087387929032	0.709672205201312	0.128870337459553	0.103124646945791	0.938702723541896
1_154605882_155673527	ENSG00000223503.1	RP11-29H23.6	Brain_Nucleus_accumbens_basal_ganglia	COVID19_HGI_A2_ALL_leave_23andme_20210107	1_155173527_G_A	0.493175	3.926e-07	1345	0.244595070745589	0.0310707465604068	0.594828991084992	0.0755067263377556	0.0539984652712565	0.294421428130112
1_154605882_155673527	ENSG00000223503.1	RP11-29H23.6	Pituitary	COVID19_HGI_A2_ALL_eur_leave_ukbb_23andme_20210107	1_155173527_G_A	0.132718	4.646e-06	1688	0.547178029447443	0.0892677846302913	0.286305140307795	0.0466778568329918	0.0305711887814788	0.234923559758271
1_154605882_155673527	ENSG00000223503.1	RP11-29H23.6	Cells_EBV-transformed_lymphocytes	COVID19_HGI_B2_ALL_eur_leave_ukbb_23andme_20210107	1_155167786_A_G	0.885678	1.02e-08	1556	0.0164695443709577	0.00247044259793055	0.800683399281309	0.120042707956643	0.0603339057931604	0.594957294694575
1_154605882_155673527	ENSG00000223503.1	RP11-29H23.6	Thyroid	COVID19_HGI_A2_ALL_eur_leave_23andme_20210107	1_155173527_G_A	0.204608	3.61e-06	1689	0.554411004417364	0.0955064064565713	0.280426523974044	0.0482867078028698	0.0213693573491503	0.223849206559829
1_154605882_155673527	ENSG00000223503.1	RP11-29H23.6	Brain_Nucleus_accumbens_basal_ganglia	COVID19_HGI_B2_ALL_leave_UKBB_23andme_20210107	1_155040654_C_T	0.0579044	7.436e-07	1256	0.287348797032484	0.0340378322043672	0.549796164407245	0.0650622165958558	0.0637549897600478	0.338347458765458
1_154605882_155673527	ENSG00000223503.1	RP11-29H23.6	Pituitary	COVID19_HGI_B1_ALL_eur_leave_23andme_20210107	1_155207733_C_T	0.890585	0.001256	1564	0.833212918789422	0.126269438931268	0.0324473369626219	0.00491408274563502	0.00315622257105343	0.0452179605311204
1_154605882_155673527	ENSG00000223503.1	RP11-29H23.6	Brain_Nucleus_accumbens_basal_ganglia	COVID19_HGI_B2_ALL_eur_leave_23andme_20210107	1_155167786_A_G	0.359134	6.516e-08	1555	0.0675180325339591	0.0100344636961862	0.738093754211655	0.109620035268996	0.0747337142892033	0.305350303958179
1_154605882_155673527	ENSG00000223503.1	RP11-29H23.6	Prostate	COVID19_HGI_B1_ALL_eur_leave_ukbb_23andme_20210107	1_155167786_A_G	0.729583	0.001873	1563	0.82002279126741	0.142853328223466	0.0290123250237398	0.0050510761047215	0.00306047938066239	0.0305789950148607
1_154605882_155673527	ENSG00000223503.1	RP11-29H23.6	Pituitary	COVID19_HGI_B1_ALL_leave_23andme_20210107	1_155181989_G_A	0.750535	0.002266	1434	0.84783622659672	0.117479882224663	0.0280125692402129	0.00387875109515506	0.00279257084324938	0.030603547680063
1_154605882_155673527	ENSG00000223503.1	RP11-29H23.6	Thyroid	COVID19_HGI_B2_ALL_leave_UKBB_23andme_20210107	1_155167786_A_G	0.259209	5.589e-07	1257	0.291609359292524	0.0369589627594069	0.557949019143674	0.0706723995344346	0.0428102592699605	0.323429344329566
1_154605882_155673527	ENSG00000223503.1	RP11-29H23.6	Brain_Nucleus_accumbens_basal_ganglia	COVID19_HGI_B1_ALL_eur_leave_23andme_20210107	1_155207733_C_T	0.708129	0.001256	1562	0.834946668068087	0.124637224923591	0.0324776247964024	0.00484502580862634	0.00309345640329345	0.049134505938874
1_154605882_155673527	ENSG00000223503.1	RP11-29H23.6	Testis	COVID19_HGI_B2_ALL_leave_UKBB_23andme_20210107	1_155040654_C_T	0.264775	7.436e-07	1257	0.293102911213316	0.0350517381331456	0.560806697756141	0.06702201635402	0.0440166365433775	0.291819657939159
1_154605882_155673527	ENSG00000223503.1	RP11-29H23.6	Cells_EBV-transformed_lymphocytes	COVID19_HGI_B1_ALL_eur_leave_23andme_20210107	1_155207733_C_T	0.988025	0.001256	1559	0.834300924644249	0.12535815091664	0.032383257080286	0.0048626615915586	0.00309500576726642	0.0464255997812749
1_154605882_155673527	ENSG00000223503.1	RP11-29H23.6	Thyroid	COVID19_HGI_C2_ALL_leave_23andme_20210107	1_155105882_T_G	0.037055	1.453e-06	1504	0.716234735947738	0.110467047866551	0.127366348131961	0.019617782702364	0.0263140853513869	0.714939894747436
1_154605882_155673527	ENSG00000223503.1	RP11-29H23.6	Prostate	COVID19_HGI_B2_ALL_eur_leave_23andme_20210107	1_155167786_A_G	0.729583	6.516e-08	1556	0.0671948659011994	0.0116713870710692	0.73455846822259	0.127529812610602	0.0590454661945396	0.325107679249874
1_154605882_155673527	ENSG00000223503.1	RP11-29H23.6	Pituitary	COVID19_HGI_A2_ALL_eur_leave_23andme_20210107	1_155153537_C_T	0.299999	2.613e-06	1688	0.554265612399545	0.0904240679502859	0.280349579979171	0.0457075721067354	0.0292531675642622	0.21269675955104
1_154605882_155673527	ENSG00000223503.1	RP11-29H23.6	Thyroid	COVID19_HGI_C2_ALL_leave_UKBB_23andme_20210107	1_155040654_C_T	0.811315	0.0001591	1426	0.860600631258425	0.124757816412295	0.0119349736728852	0.00172918779876128	0.000977390857632986	0.0980187608338346
1_154605882_155673527	ENSG00000223503.1	RP11-29H23.6	Brain_Nucleus_accumbens_basal_ganglia	COVID19_HGI_A2_ALL_eur_leave_23andme_20210107	1_155153537_C_T	0.327005	2.613e-06	1686	0.555490226502317	0.0896749213792267	0.280963318719211	0.0453284448736861	0.028543088525559	0.221760027338275
1_154605882_155673527	ENSG00000223503.1	RP11-29H23.6	Pituitary	COVID19_HGI_B1_ALL_leave_UKBB_23andme_20210107	1_154753467_T_C	0.388004	0.003463	1331	0.858008635509359	0.110419168286218	0.025786611570979	0.00331607074870474	0.00246951388473867	0.0286975293169064
1_154605882_155673527	ENSG00000223503.1	RP11-29H23.6	Cells_EBV-transformed_lymphocytes	COVID19_HGI_B2_ALL_leave_23andme_20210107	1_155173527_G_A	0.872322	2.603e-07	1390	0.249435547027205	0.033273200320949	0.593271660906173	0.0790939422999579	0.0449256494457142	0.330525397854189
1_154605882_155673527	ENSG00000223503.1	RP11-29H23.6	Thyroid	COVID19_HGI_B2_ALL_eur_leave_ukbb_23andme_20210107	1_155167786_A_G	0.259209	1.02e-08	1558	0.0162346361071672	0.00259005037207078	0.78926694599332	0.125852451504706	0.0660559160227357	0.603940498225734
1_154605882_155673527	ENSG00000223503.1	RP11-29H23.6	Cells_EBV-transformed_lymphocytes	COVID19_HGI_A2_ALL_leave_UKBB_23andme_20210107	1_155173527_G_A	0.872322	5.098e-07	1347	0.23314027187421	0.0300861678341346	0.611449338858515	0.07885954020193	0.0464646812312107	0.32732178342921
1_154605882_155673527	ENSG00000223503.1	RP11-29H23.6	Cells_EBV-transformed_lymphocytes	COVID19_HGI_B2_ALL_eur_leave_23andme_20210107	1_155167786_A_G	0.885678	6.516e-08	1556	0.0687273139405165	0.0103091427531778	0.751313601238683	0.112640529942859	0.0570094121247645	0.331218895710355
1_154605882_155673527	ENSG00000223503.1	RP11-29H23.6	Testis	COVID19_HGI_C2_ALL_leave_UKBB_23andme_20210107	1_155040654_C_T	0.264775	0.0001591	1426	0.86726769635751	0.118029819526121	0.0120274338031046	0.00163582081625939	0.00103922949700576	0.158883185580834
1_154605882_155673527	ENSG00000223503.1	RP11-29H23.6	Testis	COVID19_HGI_B1_ALL_eur_leave_23andme_20210107	1_155207733_C_T	0.440462	0.001256	1565	0.83377582945723	0.12567120018598	0.0324809983267583	0.00489253221162123	0.00317943981841132	0.0452809734479871
1_154605882_155673527	ENSG00000223503.1	RP11-29H23.6	Prostate	COVID19_HGI_B2_ALL_leave_UKBB_23andme_20210107	1_155167786_A_G	0.729583	5.589e-07	1257	0.286324596371586	0.0413483740587852	0.547837449695772	0.0790682422473004	0.0454213376265562	0.276040171647735
1_154605882_155673527	ENSG00000223503.1	RP11-29H23.6	Prostate	COVID19_HGI_B1_ALL_eur_leave_23andme_20210107	1_155207733_C_T	0.132787	0.001256	1562	0.817074773917391	0.142266698558917	0.0317590126324017	0.00552641440603678	0.00337310048525365	0.0558655806650955
1_154605882_155673527	ENSG00000223503.1	RP11-29H23.6	Brain_Nucleus_accumbens_basal_ganglia	COVID19_HGI_C2_ALL_leave_UKBB_23andme_20210107	1_155040654_C_T	0.0579044	0.0001591	1425	0.867693793319762	0.117387899755466	0.0120310173347228	0.00162638224017263	0.00126090734987608	0.224427462216735
1_154605882_155673527	ENSG00000223503.1	RP11-29H23.6	Thyroid	COVID19_HGI_A2_ALL_leave_UKBB_23andme_20210107	1_155173527_G_A	0.204608	5.098e-07	1347	0.230253675549491	0.0313150491419757	0.603878757422234	0.0820764755122246	0.0524760423740749	0.365404912525981
1_154605882_155673527	ENSG00000223503.1	RP11-29H23.6	Cells_EBV-transformed_lymphocytes	COVID19_HGI_A2_ALL_leave_23andme_20210107	1_155173527_G_A	0.872322	3.926e-07	1346	0.246394559427186	0.0317807404463292	0.599206047750725	0.0772420924560679	0.0453765599196918	0.307879613683878
1_154605882_155673527	ENSG00000223503.1	RP11-29H23.6	Brain_Nucleus_accumbens_basal_ganglia	COVID19_HGI_C2_ALL_eur_leave_ukbb_23andme_20210107	1_155040654_C_T	0.0579044	0.0001912	1637	0.845594440180006	0.132385140704518	0.017571532998468	0.00274927622185355	0.00169960989515384	0.143196796502148
1_154605882_155673527	ENSG00000223503.1	RP11-29H23.6	Prostate	COVID19_HGI_C2_ALL_eur_leave_ukbb_23andme_20210107	1_155105882_T_G	0.0799338	0.0001365	1637	0.827517576426802	0.150474248136912	0.0172764779985547	0.00313993067498611	0.00159176676274551	0.124167312047833
1_154605882_155673527	ENSG00000223503.1	RP11-29H23.6	Brain_Nucleus_accumbens_basal_ganglia	COVID19_HGI_B2_ALL_eur_leave_ukbb_23andme_20210107	1_155167786_A_G	0.359134	1.02e-08	1555	0.0162152624555936	0.00240989638365049	0.788324771916066	0.11708408752869	0.0759659817160002	0.572312625143017
1_154605882_155673527	ENSG00000223503.1	RP11-29H23.6	Prostate	COVID19_HGI_C2_ALL_leave_UKBB_23andme_20210107	1_155040654_C_T	0.348734	0.0001591	1426	0.848738892198896	0.136579426256339	0.0117704728135458	0.00189309141202612	0.00101811731919316	0.15445481533792
1_154605882_155673527	ENSG00000223503.1	RP11-29H23.6	Thyroid	COVID19_HGI_C2_ALL_eur_leave_23andme_20210107	1_155105882_T_G	0.037055	1.015e-08	1639	0.0462377241163985	0.00775895171462195	0.66475740078885	0.111380187239521	0.169865736140609	0.920863575473521
1_154605882_155673527	ENSG00000223503.1	RP11-29H23.6	Pituitary	COVID19_HGI_C2_ALL_eur_leave_23andme_20210107	1_155105882_T_G	0.774537	1.015e-08	1638	0.052997870574999	0.00838911996916599	0.761940000098457	0.120552613517096	0.0561203958402812	0.919158229155444
1_154605882_155673527	ENSG00000223503.1	RP11-29H23.6	Testis	COVID19_HGI_A2_ALL_eur_leave_23andme_20210107	1_155153537_C_T	0.985565	2.613e-06	1689	0.559259504268583	0.09138893882827	0.282878942755296	0.0462051541876872	0.0202674599601639	0.225056480387829
1_154605882_155673527	ENSG00000223503.1	RP11-29H23.6	Pituitary	COVID19_HGI_B2_ALL_leave_23andme_20210107	1_155173527_G_A	0.132718	2.603e-07	1390	0.244552926552963	0.0328259632769192	0.581658559273902	0.0780121836152017	0.0629503672810142	0.382767711647772
1_154605882_155673527	ENSG00000223503.1	RP11-29H23.6	Testis	COVID19_HGI_B1_ALL_eur_leave_ukbb_23andme_20210107	1_155167786_A_G	0.81177	0.001873	1566	0.836797798163138	0.126180419217746	0.0297285410614458	0.00447994201135364	0.00281329954631639	0.029753639645517
1_154605882_155673527	ENSG00000223503.1	RP11-29H23.6	Cells_EBV-transformed_lymphocytes	COVID19_HGI_A2_ALL_eur_leave_ukbb_23andme_20210107	1_155153537_C_T	0.98139	4.065e-06	1682	0.551700407670909	0.0896526634737154	0.288630801373162	0.0468800739928813	0.0231360534893319	0.212865042037544
1_154605882_155673527	ENSG00000223503.1	RP11-29H23.6	Brain_Nucleus_accumbens_basal_ganglia	COVID19_HGI_B1_ALL_eur_leave_ukbb_23andme_20210107	1_155167786_A_G	0.359134	0.001873	1563	0.837687446326759	0.125271722029122	0.0297138278775187	0.00444065927937992	0.00288634448721954	0.0391866411616523
1_154605882_155673527	ENSG00000223503.1	RP11-29H23.6	Testis	COVID19_HGI_B1_ALL_leave_23andme_20210107	1_155181989_G_A	0.466579	0.002266	1434	0.848954959332131	0.1163538643525	0.0280495322493754	0.00384153985118449	0.00280010421480912	0.0305152654066416
1_154605882_155673527	ENSG00000223503.1	RP11-29H23.6	Pituitary	COVID19_HGI_C2_ALL_leave_UKBB_23andme_20210107	1_155040654_C_T	0.523655	0.0001591	1426	0.866070514367241	0.119227511524134	0.0120108310549581	0.00165243115488878	0.00103871189877825	0.130175696768626
1_154605882_155673527	ENSG00000223503.1	RP11-29H23.6	Cells_EBV-transformed_lymphocytes	COVID19_HGI_C2_ALL_eur_leave_ukbb_23andme_20210107	1_155105882_T_G	0.301252	0.0001365	1635	0.844470245864809	0.133333016750717	0.0176555254155945	0.00278586740177302	0.00175534456710629	0.0749564106395064
1_154605882_155673527	ENSG00000223503.1	RP11-29H23.6	Brain_Nucleus_accumbens_basal_ganglia	COVID19_HGI_C2_ALL_leave_23andme_20210107	1_155105882_T_G	0.922266	1.453e-06	1503	0.735129602175132	0.105186938727484	0.130722658470508	0.0186943486609967	0.0102664519658794	0.563939106881729
1_154605882_155673527	ENSG00000223503.1	RP11-29H23.6	Thyroid	COVID19_HGI_A2_ALL_eur_leave_ukbb_23andme_20210107	1_155173527_G_A	0.204608	4.646e-06	1689	0.546982010361861	0.0942266401457024	0.286205659797817	0.0492803229108467	0.0233053667837725	0.237605132588348
1_154605882_155673527	ENSG00000223503.1	RP11-29H23.6	Brain_Nucleus_accumbens_basal_ganglia	COVID19_HGI_B1_ALL_leave_23andme_20210107	1_155137395_G_T	0.0479193	0.003259	1432	0.849726829238002	0.115670451804391	0.028046036984563	0.00381507095850997	0.00274161101453411	0.0345898489016136
1_154605882_155673527	ENSG00000223503.1	RP11-29H23.6	Prostate	COVID19_HGI_A2_ALL_leave_23andme_20210107	1_155173527_G_A	0.743451	3.926e-07	1346	0.240676579865422	0.0368916196523247	0.585300513706918	0.0896691357250693	0.0474621510502658	0.29963814115214
1_154605882_155673527	ENSG00000223503.1	RP11-29H23.6	Thyroid	COVID19_HGI_B1_ALL_eur_leave_23andme_20210107	1_155207733_C_T	0.38873	0.001256	1565	0.826420289761835	0.132905820014868	0.0321944521543967	0.00517424201148106	0.00330519605741977	0.041702954703533
1_154605882_155673527	ENSG00000223503.1	RP11-29H23.6	Cells_EBV-transformed_lymphocytes	COVID19_HGI_C2_ALL_leave_23andme_20210107	1_155105882_T_G	0.301252	1.453e-06	1503	0.732216890955439	0.105891222636851	0.130205260914038	0.0188170624451394	0.0128695630485334	0.565131388191278
1_154605882_155673527	ENSG00000223503.1	RP11-29H23.6	Testis	COVID19_HGI_B2_ALL_eur_leave_ukbb_23andme_20210107	1_155167786_A_G	0.81177	1.02e-08	1558	0.0165316384242983	0.00248085137836265	0.803706081570341	0.120552934570654	0.0567284940563441	0.578861268609829
1_154605882_155673527	ENSG00000223503.1	RP11-29H23.6	Prostate	COVID19_HGI_A2_ALL_leave_UKBB_23andme_20210107	1_155173527_G_A	0.743451	5.098e-07	1347	0.227738642237511	0.0349315608460569	0.597282662103929	0.0915653763404051	0.0484817584720986	0.319350961950535
1_154605882_155673527	ENSG00000223503.1	RP11-29H23.6	Cells_EBV-transformed_lymphocytes	COVID19_HGI_B2_ALL_leave_UKBB_23andme_20210107	1_155167786_A_G	0.885678	5.589e-07	1257	0.293300549701795	0.0351348233227293	0.561184848173054	0.0671818055666478	0.0431979732357736	0.285941809851984
1_154605882_155673527	ENSG00000223503.1	RP11-29H23.6	Brain_Nucleus_accumbens_basal_ganglia	COVID19_HGI_A2_ALL_leave_UKBB_23andme_20210107	1_155173527_G_A	0.493175	5.098e-07	1346	0.231476050349064	0.0294199120851031	0.607083665120299	0.0771035971582626	0.0549167752872712	0.315212442413166
1_154605882_155673527	ENSG00000223503.1	RP11-29H23.6	Cells_EBV-transformed_lymphocytes	COVID19_HGI_C2_ALL_leave_UKBB_23andme_20210107	1_155040654_C_T	0.645589	0.0001591	1426	0.86642451667586	0.118711562372761	0.0120157404264831	0.00164511151655525	0.0012030690083407	0.11698075167884
1_154605882_155673527	ENSG00000223503.1	RP11-29H23.6	Cells_EBV-transformed_lymphocytes	COVID19_HGI_C2_ALL_eur_leave_23andme_20210107	1_155105882_T_G	0.301252	1.015e-08	1634	0.0521527002014713	0.00823100874955573	0.749795644349001	0.118265069087534	0.0715555776124385	0.93241444883724
1_154605882_155673527	ENSG00000223503.1	RP11-29H23.6	Cells_EBV-transformed_lymphocytes	COVID19_HGI_A2_ALL_eur_leave_23andme_20210107	1_155153537_C_T	0.98139	2.613e-06	1682	0.558467101123467	0.0907522676837124	0.282452866812697	0.0458768296593403	0.0224509347207826	0.226680902304387
1_154605882_155673527	ENSG00000223503.1	RP11-29H23.6	Prostate	COVID19_HGI_B2_ALL_leave_23andme_20210107	1_155173527_G_A	0.743451	2.603e-07	1390	0.24394704797853	0.0383452998620891	0.580217503287915	0.0911563035022487	0.0463338453692177	0.326638498806352
1_154605882_155673527	ENSG00000223503.1	RP11-29H23.6	Thyroid	COVID19_HGI_B1_ALL_eur_leave_ukbb_23andme_20210107	1_155167786_A_G	0.259209	0.001873	1566	0.829485829703143	0.133439375660354	0.0294687720287355	0.00473777275953351	0.00286824984823396	0.0357874705172378
1_154605882_155673527	ENSG00000223503.1	RP11-29H23.6	Prostate	COVID19_HGI_C2_ALL_leave_23andme_20210107	1_155105882_T_G	0.0799338	1.453e-06	1504	0.715127842272723	0.120540883541661	0.127169511818276	0.021419761426558	0.0157420009407821	0.691703410127769
6_32555355_33555355	ENSG00000223534.1	HLA-DQB1-AS1	Heart_Left_Ventricle	COVID19_HGI_B1_ALL_leave_23andme_20210107	6_32677846_T_C	1.31543e-17	0.7733	8145	2.33888934708469e-08	0.871142672793394	3.27557859644049e-09	0.121995330951796	0.00686196959033819	0.998892568902617
6_32555355_33555355	ENSG00000223534.1	HLA-DQB1-AS1	Prostate	COVID19_HGI_A2_ALL_eur_leave_23andme_20210107	6_32677846_T_C	6.08743e-12	0.006492	9094	0.000218564900666999	0.227855697086476	0.000736769100237328	0.768084710454879	0.00310425845774039	0.263798507379273
6_32555355_33555355	ENSG00000223534.1	HLA-DQB1-AS1	Brain_Cortex	COVID19_HGI_A2_ALL_leave_UKBB_23andme_20210107	6_32677846_T_C	1.12215e-11	0.01373	8580	0.000699584900909279	0.209680073095715	0.00261471028301667	0.783679458510202	0.00332617321015667	0.335781516539754
6_32555355_33555355	ENSG00000223534.1	HLA-DQB1-AS1	Stomach	COVID19_HGI_B2_ALL_eur_leave_ukbb_23andme_20210107	6_32677846_T_C	2.58582e-19	0.09021	8336	5.35938177713334e-09	0.864778807525538	8.21592118888775e-10	0.132567759055122	0.00265342723836585	0.831848948510331
6_32555355_33555355	ENSG00000223534.1	HLA-DQB1-AS1	Whole_Blood	COVID19_HGI_B2_ALL_eur_leave_23andme_20210107	6_32615400_C_T	6.87433e-21	0.098	8330	1.82224119749031e-13	0.933542207642615	1.26668988635001e-14	0.0648915156341881	0.00156627672300275	0.0659699252699107
6_32555355_33555355	ENSG00000223534.1	HLA-DQB1-AS1	Heart_Left_Ventricle	COVID19_HGI_B2_ALL_eur_leave_ukbb_23andme_20210107	6_32677846_T_C	1.31543e-17	0.09021	8336	2.31855267545258e-08	0.863778347965875	3.55433646005199e-09	0.132413233847169	0.0038083914470923	0.999605750035212
6_32555355_33555355	ENSG00000223534.1	HLA-DQB1-AS1	Brain_Anterior_cingulate_cortex_BA24	COVID19_HGI_A2_ALL_eur_leave_ukbb_23andme_20210107	6_32667171_A_T	0.00730206	1.069e-06	9090	0.00788204689686259	0.397905322481523	0.0114563791159519	0.578342084687167	0.00441416681849651	0.174419058770858
6_32555355_33555355	ENSG00000223534.1	HLA-DQB1-AS1	Brain_Nucleus_accumbens_basal_ganglia	COVID19_HGI_B2_ALL_eur_leave_23andme_20210107	6_32615702_A_C	5.19795e-08	0.1005	8330	0.0391606685958887	0.894265247765198	0.00272216559045172	0.0621611418179702	0.00169077623049177	0.0390158178406073
6_32555355_33555355	ENSG00000223534.1	HLA-DQB1-AS1	Brain_Cortex	COVID19_HGI_B2_ALL_leave_UKBB_23andme_20210107	6_32627747_A_G	2.83755e-11	0.7277	7823	0.00532478793855016	0.747954012752718	0.0017358165827219	0.24382281567067	0.00116256705534026	0.0886303961614839
6_32555355_33555355	ENSG00000223534.1	HLA-DQB1-AS1	Minor_Salivary_Gland	COVID19_HGI_A2_ALL_eur_leave_23andme_20210107	6_33055355_A_G	0.855063	9.55e-08	8987	0.0731018572491431	0.150907184681237	0.246293735549067	0.508413051630755	0.0212841708897977	0.926886488872695
6_32555355_33555355	ENSG00000223534.1	HLA-DQB1-AS1	Esophagus_Mucosa	COVID19_HGI_C2_ALL_leave_23andme_20210107	6_32677846_T_C	3.35347e-23	0.008554	8681	1.9662639481454e-13	0.761423636809269	5.70362870927511e-14	0.220851793936757	0.0177245692537222	0.985001792627048
6_32555355_33555355	ENSG00000223534.1	HLA-DQB1-AS1	Adrenal_Gland	COVID19_HGI_A2_ALL_leave_UKBB_23andme_20210107	6_33055355_A_G	0.342292	1.196e-07	8579	0.0309448561951593	0.177062144483719	0.115656810538624	0.661757535230737	0.0145786535517615	0.657250418168331
6_32555355_33555355	ENSG00000223534.1	HLA-DQB1-AS1	Nerve_Tibial	COVID19_HGI_B1_ALL_eur_leave_ukbb_23andme_20210107	6_32677846_T_C	3.94352e-36	0.6594	8062	5.57667114205417e-24	0.763974862658279	1.65595684525628e-24	0.226848274688039	0.00917686265367774	0.405783864774434
6_32555355_33555355	ENSG00000223534.1	HLA-DQB1-AS1	Esophagus_Muscularis	COVID19_HGI_B1_ALL_eur_leave_ukbb_23andme_20210107	6_32677846_T_C	2.92313e-18	0.6594	8062	2.04344828603225e-09	0.764399296370964	6.06788905242111e-10	0.226974858585974	0.00862584239282331	0.82788763003016
6_32555355_33555355	ENSG00000223534.1	HLA-DQB1-AS1	Artery_Tibial	COVID19_HGI_B1_ALL_eur_leave_23andme_20210107	6_32627773_A_G	2.40844e-26	0.7724	8059	2.11083523777143e-16	0.855682028202843	3.36560482724148e-17	0.136425663147046	0.00789230865011369	0.269072321595444
6_32555355_33555355	ENSG00000223534.1	HLA-DQB1-AS1	Colon_Sigmoid	COVID19_HGI_C2_ALL_leave_23andme_20210107	6_32677846_T_C	6.43406e-10	0.008554	8681	0.000473610735489342	0.772078509994615	0.000137382358584451	0.223956871021121	0.0033536258901909	0.0972496056338117
6_32555355_33555355	ENSG00000223534.1	HLA-DQB1-AS1	Brain_Spinal_cord_cervical_c-1	COVID19_HGI_C2_ALL_eur_leave_23andme_20210107	6_32660689_A_G	0.014739	1.532e-05	8868	0.115370460549088	0.740131869398168	0.018883749775706	0.121139750757916	0.00447416951912181	0.0705403548484672
6_32555355_33555355	ENSG00000223534.1	HLA-DQB1-AS1	Heart_Atrial_Appendage	COVID19_HGI_C2_ALL_eur_leave_ukbb_23andme_20210107	6_32614847_A_G	8.78518e-19	0.4274	8889	2.13011675019042e-10	0.934018069648258	1.47427994246421e-11	0.06464319804547	0.00133873207851857	0.100080749927651
6_32555355_33555355	ENSG00000223534.1	HLA-DQB1-AS1	Brain_Cerebellum	COVID19_HGI_C2_ALL_eur_leave_ukbb_23andme_20210107	6_32612396_T_C	2.38694e-10	0.1498	8889	0.000721881810543286	0.933294333310118	4.9962325962583e-05	0.0645931053802823	0.00134071717309334	0.0396113970139777
6_32555355_33555355	ENSG00000223534.1	HLA-DQB1-AS1	Adipose_Visceral_Omentum	COVID19_HGI_B2_ALL_leave_23andme_20210107	6_32677846_T_C	4.68136e-27	0.02877	8342	8.63257657584996e-16	0.917769398458028	6.91246827159329e-17	0.0734809181085467	0.00874968343342514	0.998792738590447
6_32555355_33555355	ENSG00000223534.1	HLA-DQB1-AS1	Adipose_Subcutaneous	COVID19_HGI_B2_ALL_leave_UKBB_23andme_20210107	6_32634508_C_T	1.67941e-28	0.557	7823	3.64153818687886e-18	0.753444816304362	1.18709748526069e-18	0.245612971694036	0.000942212001603033	0.163842089253769
6_32555355_33555355	ENSG00000223534.1	HLA-DQB1-AS1	Brain_Frontal_Cortex_BA9	COVID19_HGI_B1_ALL_eur_leave_23andme_20210107	6_32612397_A_G	1.8526e-06	0.01795	8053	0.282910496419568	0.566977396655534	0.0450752200210712	0.0903199692274457	0.0147169176763813	0.12858963155476
6_32555355_33555355	ENSG00000223534.1	HLA-DQB1-AS1	Artery_Coronary	COVID19_HGI_B2_ALL_leave_23andme_20210107	6_32677846_T_C	3.85322e-14	0.02877	8340	0.000208284661004233	0.917729038737875	1.66757527224966e-05	0.0734669348891286	0.0085790659592695	0.943056131721448
6_32555355_33555355	ENSG00000223534.1	HLA-DQB1-AS1	Skin_Sun_Exposed_Lower_leg	COVID19_HGI_B2_ALL_leave_UKBB_23andme_20210107	6_32635091_T_G	3.30805e-30	0.5626	7823	1.03138190143936e-19	0.753413402255513	3.36218048173605e-20	0.24560268939702	0.00098390834747076	0.137357451259541
6_32555355_33555355	ENSG00000223534.1	HLA-DQB1-AS1	Adipose_Subcutaneous	COVID19_HGI_A2_ALL_leave_UKBB_23andme_20210107	6_32677846_T_C	1.63167e-33	0.01373	8582	1.63378965751834e-22	0.209586500943757	6.10636992168729e-22	0.783332867362974	0.0070806316932689	0.999441165400645
6_32555355_33555355	ENSG00000223534.1	HLA-DQB1-AS1	Artery_Tibial	COVID19_HGI_B1_ALL_leave_UKBB_23andme_20210107	6_32634485_A_C	5.86052e-26	0.4686	7381	5.09257812838294e-16	0.830208841533565	9.83418260876685e-17	0.160310599864913	0.00948055860152049	0.270999269552382
6_32555355_33555355	ENSG00000223534.1	HLA-DQB1-AS1	Small_Intestine_Terminal_Ileum	COVID19_HGI_B1_ALL_eur_leave_23andme_20210107	6_32677846_T_C	1.5423e-16	0.8574	8056	7.92566682251089e-05	0.856120414273111	1.26249999231367e-05	0.136366216294926	0.00742148776381553	0.561166509814431
6_32555355_33555355	ENSG00000223534.1	HLA-DQB1-AS1	Lung	COVID19_HGI_A2_ALL_leave_UKBB_23andme_20210107	6_32677846_T_C	2.13191e-34	0.01373	8582	5.15788458940584e-23	0.209584264151751	1.92778496126137e-22	0.783324496634325	0.00709123921392507	0.999823099008434
6_32555355_33555355	ENSG00000223534.1	HLA-DQB1-AS1	Colon_Sigmoid	COVID19_HGI_B1_ALL_eur_leave_ukbb_23andme_20210107	6_32678867_G_A	5.904e-10	0.4703	8062	0.000486718127656865	0.763519597925732	0.000144527836530597	0.226713127570226	0.00913602853985479	0.035851228859592
6_32555355_33555355	ENSG00000223534.1	HLA-DQB1-AS1	Adipose_Subcutaneous	COVID19_HGI_A2_ALL_eur_leave_ukbb_23andme_20210107	6_32677846_T_C	1.63167e-33	0.009701	9127	3.11738544846033e-22	0.399905768344106	4.53354124885684e-22	0.581555131020656	0.0185391006352411	0.999583894192631
6_32555355_33555355	ENSG00000223534.1	HLA-DQB1-AS1	Ovary	COVID19_HGI_C2_ALL_eur_leave_ukbb_23andme_20210107	6_32660689_A_G	0.0036684	5.488e-05	8881	0.211649484036072	0.718789771646477	0.0146166127329991	0.0496346496062602	0.00530948197819134	0.0920435867282624
6_32555355_33555355	ENSG00000223534.1	HLA-DQB1-AS1	Testis	COVID19_HGI_C2_ALL_leave_23andme_20210107	6_32620572_G_A	2.74533e-15	0.479	8681	1.49806377505012e-06	0.774261786793802	4.34549978082039e-07	0.224592393507377	0.00114388708506815	0.223165872193341
6_32555355_33555355	ENSG00000223534.1	HLA-DQB1-AS1	Liver	COVID19_HGI_B1_ALL_eur_leave_ukbb_23andme_20210107	6_32612343_T_C	2.71595e-12	0.01744	8054	4.31725576782298e-05	0.746293040949441	1.27931289807421e-05	0.221113107490396	0.0325378858735044	0.126909626772665
6_32555355_33555355	ENSG00000223534.1	HLA-DQB1-AS1	Brain_Substantia_nigra	COVID19_HGI_B2_ALL_eur_leave_ukbb_23andme_20210107	6_33055355_A_G	0.114611	1.71e-05	8328	0.2227215785355	0.639943250957852	0.034132850894943	0.0980683787820869	0.00513394082961829	0.100807994732071
6_32555355_33555355	ENSG00000223534.1	HLA-DQB1-AS1	Brain_Hypothalamus	COVID19_HGI_A2_ALL_eur_leave_23andme_20210107	6_33055355_A_G	0.0739347	9.55e-08	9095	0.0152722374522947	0.211353499022822	0.051482132447671	0.712455181542676	0.00943694953453578	0.748014583311197
6_32555355_33555355	ENSG00000223534.1	HLA-DQB1-AS1	Liver	COVID19_HGI_A2_ALL_leave_23andme_20210107	6_32623242_G_A	2.71595e-12	0.0003265	8540	1.7379479670663e-06	0.0800119591310699	1.98107644900697e-05	0.912043593471157	0.00792289868531589	0.0860557506141481
6_32555355_33555355	ENSG00000223534.1	HLA-DQB1-AS1	Esophagus_Muscularis	COVID19_HGI_B2_ALL_leave_UKBB_23andme_20210107	6_32670897_T_C	1.63902e-15	0.1029	7823	1.0856801661604e-08	0.752287842780897	3.53918626939087e-09	0.245234276639146	0.00247786618396852	0.058719607567715
6_32555355_33555355	ENSG00000223534.1	HLA-DQB1-AS1	Skin_Not_Sun_Exposed_Suprapubic	COVID19_HGI_B2_ALL_leave_UKBB_23andme_20210107	6_32634508_C_T	5.25692e-24	0.557	7823	6.0414829449363e-14	0.753461786799239	1.9694505022687e-14	0.245618526395681	0.000919686804998843	0.188859905810206
6_32555355_33555355	ENSG00000223534.1	HLA-DQB1-AS1	Vagina	COVID19_HGI_A2_ALL_eur_leave_ukbb_23andme_20210107	6_33055355_A_G	0.455397	4.588e-07	9099	0.0315252343987646	0.37284557431757	0.0458220380061637	0.541924458257826	0.00788269501967538	0.341353797266289
6_32555355_33555355	ENSG00000223534.1	HLA-DQB1-AS1	Esophagus_Muscularis	COVID19_HGI_B2_ALL_eur_leave_ukbb_23andme_20210107	6_32677846_T_C	2.92313e-18	0.09021	8336	2.30625792708554e-09	0.863781340383646	3.53548863621309e-10	0.132413696014699	0.00380496094184979	0.812421819887515
6_32555355_33555355	ENSG00000223534.1	HLA-DQB1-AS1	Brain_Amygdala	COVID19_HGI_A2_ALL_leave_UKBB_23andme_20210107	6_33055355_A_G	0.385684	1.196e-07	8567	0.0623232854124501	0.143694670735874	0.23292425646948	0.537013984893832	0.0240438024883639	0.844409992077136
6_32555355_33555355	ENSG00000223534.1	HLA-DQB1-AS1	Brain_Putamen_basal_ganglia	COVID19_HGI_C2_ALL_leave_UKBB_23andme_20210107	6_32649897_G_A	1.25671e-05	0.00331	8489	0.155939114066859	0.773506153612578	0.0113939247141903	0.0565147385073318	0.0026460690990416	0.071937308738467
6_32555355_33555355	ENSG00000223534.1	HLA-DQB1-AS1	Brain_Caudate_basal_ganglia	COVID19_HGI_B2_ALL_leave_UKBB_23andme_20210107	6_33055355_A_G	0.141751	1.358e-06	7820	0.0116297626186189	0.740820629073734	0.00379100025874995	0.241485992330428	0.0022726157184689	0.120010492736516
6_32555355_33555355	ENSG00000223534.1	HLA-DQB1-AS1	Breast_Mammary_Tissue	COVID19_HGI_B1_ALL_eur_leave_23andme_20210107	6_32677846_T_C	9.42437e-19	0.8574	8059	5.00002047126565e-09	0.855780951817315	7.97224375132405e-10	0.136441550762844	0.00777749162259771	0.744982087290483
6_32555355_33555355	ENSG00000223534.1	HLA-DQB1-AS1	Breast_Mammary_Tissue	COVID19_HGI_B1_ALL_leave_23andme_20210107	6_32677846_T_C	9.42437e-19	0.7733	8145	5.20465990926074e-09	0.871012242575527	7.28904623973605e-10	0.121976915533806	0.00701083595710223	0.818425066865924
6_32555355_33555355	ENSG00000223534.1	HLA-DQB1-AS1	Muscle_Skeletal	COVID19_HGI_A2_ALL_eur_leave_23andme_20210107	6_32612396_T_C	4.68112e-30	0.01077	9102	1.06414426746361e-22	0.228211059039965	3.58726749977452e-22	0.769304968234351	0.00248397272568364	0.0780289075230241
6_32555355_33555355	ENSG00000223534.1	HLA-DQB1-AS1	Artery_Coronary	COVID19_HGI_C2_ALL_eur_leave_ukbb_23andme_20210107	6_32677846_T_C	3.85322e-14	0.02244	8884	0.000207682759314739	0.925156811849111	1.43695245603585e-05	0.0640007765130356	0.0106203593539775	0.977894389169796
6_32555355_33555355	ENSG00000223534.1	HLA-DQB1-AS1	Spleen	COVID19_HGI_A2_ALL_eur_leave_ukbb_23andme_20210107	6_32677846_T_C	4.14765e-17	0.009701	9119	3.51019433186932e-06	0.400826470310579	5.10446276520024e-06	0.582858486123504	0.0163064289088213	0.972026838872248
6_32555355_33555355	ENSG00000223534.1	HLA-DQB1-AS1	Colon_Transverse	COVID19_HGI_B2_ALL_leave_UKBB_23andme_20210107	6_32634508_C_T	3.95459e-18	0.557	7823	1.7445273139894e-08	0.753416803346684	5.68694842983474e-09	0.245603802649157	0.000979370871936664	0.159169772639321
6_32555355_33555355	ENSG00000223534.1	HLA-DQB1-AS1	Adipose_Subcutaneous	COVID19_HGI_C2_ALL_leave_23andme_20210107	6_32677846_T_C	1.63167e-33	0.008554	8681	5.92721044933962e-22	0.760356875442782	1.71933212306798e-22	0.22054097617481	0.0191021483824061	0.999870123635245
6_32555355_33555355	ENSG00000223534.1	HLA-DQB1-AS1	Brain_Frontal_Cortex_BA9	COVID19_HGI_C2_ALL_leave_UKBB_23andme_20210107	6_32677846_T_C	5.94648e-07	0.03427	8488	0.303059244822832	0.626301461265525	0.0221403717521576	0.0457524892783563	0.00274643288112934	0.0492211324826672
6_32555355_33555355	ENSG00000223534.1	HLA-DQB1-AS1	Cells_EBV-transformed_lymphocytes	COVID19_HGI_C2_ALL_eur_leave_ukbb_23andme_20210107	6_32677846_T_C	4.97788e-14	0.02244	8875	0.000638871781354361	0.928879173486564	4.41763319865515e-05	0.0642233789883974	0.00621439941169778	0.569701446214133
6_32555355_33555355	ENSG00000223534.1	HLA-DQB1-AS1	Pancreas	COVID19_HGI_A2_ALL_leave_UKBB_23andme_20210107	6_32677846_T_C	8.7067e-16	0.01373	8582	3.93751904677766e-07	0.20984973513369	1.47166728364749e-06	0.784317968411485	0.00583043103563652	0.92091275213472
6_32555355_33555355	ENSG00000223534.1	HLA-DQB1-AS1	Prostate	COVID19_HGI_A2_ALL_leave_UKBB_23andme_20210107	6_32623219_T_C	2.59357e-10	0.0007471	8582	0.000223243995421189	0.208441028003047	0.000834385511356401	0.779047231924175	0.0114541105660011	0.142840891498483
6_32555355_33555355	ENSG00000223534.1	HLA-DQB1-AS1	Brain_Nucleus_accumbens_basal_ganglia	COVID19_HGI_A2_ALL_leave_UKBB_23andme_20210107	6_33055355_A_G	0.330457	1.196e-07	8582	0.00435037617888221	0.20416272555312	0.0162597468557258	0.763056147313536	0.0121710040987362	0.114981510690805
6_32555355_33555355	ENSG00000223534.1	HLA-DQB1-AS1	Artery_Aorta	COVID19_HGI_A2_ALL_eur_leave_ukbb_23andme_20210107	6_32677846_T_C	1.30711e-19	0.009701	9127	1.11185461776342e-10	0.405054636453876	1.61694434509276e-10	0.589055659714822	0.00588970355841991	0.443614877132498
6_32555355_33555355	ENSG00000223534.1	HLA-DQB1-AS1	Skin_Not_Sun_Exposed_Suprapubic	COVID19_HGI_C2_ALL_eur_leave_ukbb_23andme_20210107	6_32677846_T_C	3.48109e-25	0.02244	8889	8.70022211194229e-15	0.926111026140873	6.02153048816388e-16	0.0640874790985393	0.00980149476058148	0.96057191891845
6_32555355_33555355	ENSG00000223534.1	HLA-DQB1-AS1	Pancreas	COVID19_HGI_C2_ALL_leave_UKBB_23andme_20210107	6_32677846_T_C	8.7067e-16	0.03427	8491	1.97163097291893e-06	0.925479280358263	1.44071543390749e-07	0.0676199697447176	0.0068986341945031	0.964093025377491
6_32555355_33555355	ENSG00000223534.1	HLA-DQB1-AS1	Breast_Mammary_Tissue	COVID19_HGI_B1_ALL_leave_UKBB_23andme_20210107	6_32677846_T_C	9.42437e-19	0.9904	7381	5.23602291228116e-09	0.831351971392069	1.01111861546266e-09	0.160532712788118	0.00811530957267158	0.853238118627313
6_32555355_33555355	ENSG00000223534.1	HLA-DQB1-AS1	Ovary	COVID19_HGI_A2_ALL_leave_23andme_20210107	6_33055355_A_G	0.561873	2.608e-08	8540	0.0182632252785631	0.0608322713083763	0.208181408004661	0.693404087862662	0.0193190075457384	0.871203026384266
6_32555355_33555355	ENSG00000223534.1	HLA-DQB1-AS1	Brain_Substantia_nigra	COVID19_HGI_B1_ALL_eur_leave_23andme_20210107	6_32612397_A_G	5.05109e-06	0.01795	8050	0.230287536360599	0.624655230575022	0.0366496188166953	0.0994031324241949	0.00900448182348903	0.0396987650415534
6_32555355_33555355	ENSG00000223534.1	HLA-DQB1-AS1	Whole_Blood	COVID19_HGI_B1_ALL_leave_23andme_20210107	6_32615458_G_A	6.87433e-21	0.1374	8145	2.68698992407647e-13	0.869898715400893	3.76308810638121e-14	0.121819697012166	0.00828158758663516	0.109778201095311
6_32555355_33555355	ENSG00000223534.1	HLA-DQB1-AS1	Pancreas	COVID19_HGI_C2_ALL_eur_leave_23andme_20210107	6_32677846_T_C	8.7067e-16	0.01908	8887	1.59867554811443e-06	0.85201619788844	2.61830671296105e-07	0.13953454699935	0.00844739460598956	0.968684075734015
6_32555355_33555355	ENSG00000223534.1	HLA-DQB1-AS1	Brain_Putamen_basal_ganglia	COVID19_HGI_B1_ALL_leave_UKBB_23andme_20210107	6_32591235_A_G	1.97561e-06	0.2685	7379	0.178687144732459	0.651753014344831	0.0344998439547337	0.125827336756074	0.00923266021190295	0.0103219021172348
6_32555355_33555355	ENSG00000223534.1	HLA-DQB1-AS1	Adipose_Visceral_Omentum	COVID19_HGI_C2_ALL_eur_leave_ukbb_23andme_20210107	6_32677846_T_C	4.68136e-27	0.02244	8889	8.52088342444672e-16	0.924848090498424	5.89740798179941e-17	0.0639987180762535	0.0111531914253206	0.995687840242115
6_32555355_33555355	ENSG00000223534.1	HLA-DQB1-AS1	Colon_Transverse	COVID19_HGI_A2_ALL_eur_leave_23andme_20210107	6_32677846_T_C	3.3474e-21	0.006492	9102	4.96721682354756e-11	0.226265803132213	1.67446614338452e-10	0.762738931322348	0.0109952653283195	0.995793108426877
6_32555355_33555355	ENSG00000223534.1	HLA-DQB1-AS1	Brain_Anterior_cingulate_cortex_BA24	COVID19_HGI_B2_ALL_eur_leave_23andme_20210107	6_32677846_T_C	1.7276e-09	0.07106	8310	0.0339386270443589	0.899254151148054	0.00235498055688343	0.0623966395158501	0.00205560173485334	0.0711039465133772
6_32555355_33555355	ENSG00000223534.1	HLA-DQB1-AS1	Brain_Hypothalamus	COVID19_HGI_B2_ALL_leave_UKBB_23andme_20210107	6_33055355_A_G	0.0739347	1.358e-06	7823	0.0845041650610784	0.666247805804036	0.0275473376057165	0.217184224730586	0.00451646679858254	0.520043115500414
6_32555355_33555355	ENSG00000223534.1	HLA-DQB1-AS1	Whole_Blood	COVID19_HGI_B1_ALL_eur_leave_ukbb_23andme_20210107	6_32612343_T_C	6.87433e-21	0.01744	8062	1.69772219011726e-13	0.745847413947291	5.04127751207613e-14	0.22144191086539	0.0327106751870973	0.151466720692752
6_32555355_33555355	ENSG00000223534.1	HLA-DQB1-AS1	Uterus	COVID19_HGI_C2_ALL_eur_leave_ukbb_23andme_20210107	6_32660689_A_G	5.27039e-06	5.488e-05	8872	0.0603007271287901	0.853476963560227	0.00416199093425225	0.058884295811798	0.0231760225649327	0.155729185369093
6_32555355_33555355	ENSG00000223534.1	HLA-DQB1-AS1	Small_Intestine_Terminal_Ileum	COVID19_HGI_A2_ALL_eur_leave_ukbb_23andme_20210107	6_32677846_T_C	1.5423e-16	0.009701	9120	3.17216339029235e-05	0.402875085797055	4.61136678396082e-05	0.585647205990607	0.0113998729105953	0.820611937378024
6_32555355_33555355	ENSG00000223534.1	HLA-DQB1-AS1	Brain_Amygdala	COVID19_HGI_B2_ALL_leave_23andme_20210107	6_33055355_A_G	0.385684	1.678e-05	8320	0.300495923411022	0.621369638573885	0.0239882457748393	0.0495986798390242	0.00454751240123042	0.0953088582255599
6_32555355_33555355	ENSG00000223534.1	HLA-DQB1-AS1	Pancreas	COVID19_HGI_A2_ALL_leave_23andme_20210107	6_32677846_T_C	8.7067e-16	0.008732	8540	1.50958320092401e-07	0.0804527587843107	1.72076482371064e-06	0.917073693465318	0.00247167602722723	0.928918382452015
6_32555355_33555355	ENSG00000223534.1	HLA-DQB1-AS1	Brain_Spinal_cord_cervical_c-1	COVID19_HGI_B1_ALL_eur_leave_23andme_20210107	6_32612397_A_G	9.05666e-07	0.01795	8042	0.183987151555513	0.669018847889011	0.0292273690105327	0.106265815708376	0.011500815836567	0.0629798925013344
6_32555355_33555355	ENSG00000223534.1	HLA-DQB1-AS1	Colon_Transverse	COVID19_HGI_A2_ALL_leave_UKBB_23andme_20210107	6_32677846_T_C	3.3474e-21	0.01373	8582	4.60154021252547e-11	0.20960772821155	1.71984848954674e-10	0.78341230599587	0.00697996557458124	0.994161354886915
6_32555355_33555355	ENSG00000223534.1	HLA-DQB1-AS1	Stomach	COVID19_HGI_B1_ALL_leave_23andme_20210107	6_32677846_T_C	2.58582e-19	0.7733	8145	7.39015518002381e-09	0.870926585802978	1.0349798788999e-09	0.121964821686284	0.00710858408560263	0.764208649088762
6_32555355_33555355	ENSG00000223534.1	HLA-DQB1-AS1	Testis	COVID19_HGI_B1_ALL_eur_leave_ukbb_23andme_20210107	6_32620572_G_A	2.74533e-15	0.72	8062	2.14029616583105e-06	0.763852961413334	6.35547264022131e-07	0.226811921413964	0.00933234132927211	0.424766955394224
6_32555355_33555355	ENSG00000223534.1	HLA-DQB1-AS1	Testis	COVID19_HGI_B1_ALL_eur_leave_23andme_20210107	6_32620572_G_A	2.74533e-15	0.8493	8059	2.39800607764111e-06	0.855827371339976	3.82348213931857e-07	0.136449008739586	0.00772083956614709	0.424808913774911
6_32555355_33555355	ENSG00000223534.1	HLA-DQB1-AS1	Pancreas	COVID19_HGI_A2_ALL_eur_leave_ukbb_23andme_20210107	6_32677846_T_C	8.7067e-16	0.009701	9127	7.52925569461941e-07	0.401345131286443	1.09496216714574e-06	0.58365190109591	0.015001119729911	0.939310469836158
6_32555355_33555355	ENSG00000223534.1	HLA-DQB1-AS1	Brain_Cortex	COVID19_HGI_B2_ALL_leave_23andme_20210107	6_32677846_T_C	1.12215e-11	0.02877	8333	0.0043160339109376	0.918725379414469	0.000345354660528853	0.073510242381187	0.00310298963287735	0.630827524910585
6_32555355_33555355	ENSG00000223534.1	HLA-DQB1-AS1	Adrenal_Gland	COVID19_HGI_B2_ALL_leave_23andme_20210107	6_33055355_A_G	0.342292	1.678e-05	8338	0.154268507939068	0.768144316133468	0.0123415582656586	0.0614481343506318	0.00379748331117302	0.0556933858109741
6_32555355_33555355	ENSG00000223534.1	HLA-DQB1-AS1	Brain_Hypothalamus	COVID19_HGI_A2_ALL_leave_UKBB_23andme_20210107	6_33055355_A_G	0.0739347	1.196e-07	8580	0.0146717063862787	0.193698395781584	0.0548352337899047	0.723931341787119	0.0128633222551131	0.559567957023963
6_32555355_33555355	ENSG00000223534.1	HLA-DQB1-AS1	Esophagus_Muscularis	COVID19_HGI_B2_ALL_eur_leave_23andme_20210107	6_32677846_T_C	2.92313e-18	0.07106	8330	2.48476144664533e-09	0.930637700016809	1.7272259011556e-10	0.0646865058199553	0.00467579150575207	0.746788133038908
6_32555355_33555355	ENSG00000223534.1	HLA-DQB1-AS1	Muscle_Skeletal	COVID19_HGI_A2_ALL_leave_UKBB_23andme_20210107	6_32612396_T_C	4.68112e-30	0.001511	8582	1.09709189752391e-22	0.208180183531171	4.10043541011438e-22	0.778070017077322	0.0137497993915082	0.116051432905268
6_32555355_33555355	ENSG00000223534.1	HLA-DQB1-AS1	Artery_Tibial	COVID19_HGI_B2_ALL_leave_UKBB_23andme_20210107	6_32635091_T_G	5.59529e-26	0.5626	7823	3.19538117938131e-16	0.753451408903454	1.04165568719302e-16	0.245615129552207	0.00093346154433729	0.162149070715845
6_32555355_33555355	ENSG00000223534.1	HLA-DQB1-AS1	Whole_Blood	COVID19_HGI_A2_ALL_leave_23andme_20210107	6_32623219_T_C	6.60995e-21	0.0003225	8540	6.90597831961311e-15	0.0799918742773845	7.87208320708968e-14	0.911814376579903	0.00819374914262444	0.105740184293451
6_32555355_33555355	ENSG00000223534.1	HLA-DQB1-AS1	Esophagus_Mucosa	COVID19_HGI_B1_ALL_eur_leave_ukbb_23andme_20210107	6_32677846_T_C	3.35347e-23	0.6594	8062	2.01768503188644e-13	0.76355372281367	5.99138671622074e-14	0.226722673162062	0.0097236040240045	0.841641533467394
6_32555355_33555355	ENSG00000223534.1	HLA-DQB1-AS1	Esophagus_Mucosa	COVID19_HGI_C2_ALL_eur_leave_ukbb_23andme_20210107	6_32677846_T_C	3.35347e-23	0.02244	8889	2.3368746237698e-13	0.925603662331002	1.61737960399092e-14	0.064051820804545	0.0103445168642011	0.986073031723613
6_32555355_33555355	ENSG00000223534.1	HLA-DQB1-AS1	Skin_Not_Sun_Exposed_Suprapubic	COVID19_HGI_C2_ALL_leave_23andme_20210107	6_32677846_T_C	3.48109e-25	0.008554	8681	7.16604505975082e-15	0.76279151585879	2.07868635201825e-15	0.221250347088513	0.0159581370526887	0.988498958217403
6_32555355_33555355	ENSG00000223534.1	HLA-DQB1-AS1	Brain_Anterior_cingulate_cortex_BA24	COVID19_HGI_B2_ALL_eur_leave_ukbb_23andme_20210107	6_32677846_T_C	1.7276e-09	0.09021	8316	0.0314626112545409	0.834016026114189	0.00481605290835945	0.127662672655943	0.00204263706696761	0.0632700282182595
6_32555355_33555355	ENSG00000223534.1	HLA-DQB1-AS1	Brain_Substantia_nigra	COVID19_HGI_B2_ALL_leave_UKBB_23andme_20210107	6_33055355_A_G	0.114611	1.358e-06	7819	0.211989668348404	0.535597472497439	0.0691018314670513	0.174578862442761	0.00873216524434523	0.581341989237774
6_32555355_33555355	ENSG00000223534.1	HLA-DQB1-AS1	Small_Intestine_Terminal_Ileum	COVID19_HGI_B2_ALL_leave_23andme_20210107	6_32677846_T_C	1.5423e-16	0.02877	8341	8.54857208341374e-05	0.920546416849212	6.84417697162096e-06	0.0736953279486527	0.00566592530432853	0.921012667027086
6_32555355_33555355	ENSG00000223534.1	HLA-DQB1-AS1	Adipose_Visceral_Omentum	COVID19_HGI_B1_ALL_eur_leave_ukbb_23andme_20210107	6_32677846_T_C	4.68136e-27	0.6594	8062	7.18324388566609e-16	0.764098397339553	2.13301835102159e-16	0.226885117899807	0.00901648476064094	0.964802156278677
6_32555355_33555355	ENSG00000223534.1	HLA-DQB1-AS1	Small_Intestine_Terminal_Ileum	COVID19_HGI_C2_ALL_leave_UKBB_23andme_20210107	6_32677846_T_C	1.5423e-16	0.03427	8490	8.60737037113975e-05	0.926889181240885	6.28907194633543e-06	0.0677189007027826	0.00529955528067434	0.863354161859999
6_32555355_33555355	ENSG00000223534.1	HLA-DQB1-AS1	Brain_Cortex	COVID19_HGI_C2_ALL_leave_23andme_20210107	6_32677846_T_C	1.12215e-11	0.008554	8671	0.00263144662883752	0.76922713522394	0.000763173655336151	0.223087402578427	0.00429084191345864	0.728376012646941
6_32555355_33555355	ENSG00000223534.1	HLA-DQB1-AS1	Brain_Cerebellum	COVID19_HGI_A2_ALL_leave_UKBB_23andme_20210107	6_32612396_T_C	2.38694e-10	0.001511	8582	0.00015884702739945	0.208256284858259	0.000593698647679528	0.778355563757517	0.012635605709144	0.0853806276546202
6_32555355_33555355	ENSG00000223534.1	HLA-DQB1-AS1	Brain_Frontal_Cortex_BA9	COVID19_HGI_B2_ALL_eur_leave_ukbb_23andme_20210107	6_33055355_A_G	0.844786	1.71e-05	8331	0.276108176424416	0.587357919319901	0.0423114076590049	0.0900037654144538	0.00421873118222358	0.100612098430405
6_32555355_33555355	ENSG00000223534.1	HLA-DQB1-AS1	Nerve_Tibial	COVID19_HGI_B1_ALL_eur_leave_23andme_20210107	6_32677846_T_C	3.94352e-36	0.8574	8059	6.24827023579537e-24	0.855980435935344	9.96250587975987e-25	0.136473588869316	0.00754597519533926	0.397864153183575
6_32555355_33555355	ENSG00000223534.1	HLA-DQB1-AS1	Stomach	COVID19_HGI_A2_ALL_leave_UKBB_23andme_20210107	6_32677846_T_C	2.58582e-19	0.01373	8582	1.12083101713375e-09	0.21015239440286	4.1891615477085e-09	0.785450605886089	0.00439699440105867	0.805441536880352
6_32555355_33555355	ENSG00000223534.1	HLA-DQB1-AS1	Esophagus_Gastroesophageal_Junction	COVID19_HGI_B2_ALL_leave_23andme_20210107	6_32658327_G_T	1.99818e-13	0.01977	8342	4.02023065864175e-06	0.918653119697637	3.21916830139576e-07	0.0735526411830722	0.00778989697180266	0.0887072441884263
6_32555355_33555355	ENSG00000223534.1	HLA-DQB1-AS1	Esophagus_Muscularis	COVID19_HGI_A2_ALL_leave_23andme_20210107	6_32677846_T_C	2.92313e-18	0.008732	8540	2.13554216233226e-10	0.0804358856696006	2.43429168411718e-09	0.916881146555095	0.00268296512745771	0.912946712949367
6_32555355_33555355	ENSG00000223534.1	HLA-DQB1-AS1	Brain_Hippocampus	COVID19_HGI_B1_ALL_eur_leave_ukbb_23andme_20210107	6_32612343_T_C	6.70002e-08	0.01744	8057	0.0535603602539974	0.698273100077752	0.0158796000477822	0.206999039433985	0.0252879001864836	0.0982787882589892
6_32555355_33555355	ENSG00000223534.1	HLA-DQB1-AS1	Brain_Putamen_basal_ganglia	COVID19_HGI_B2_ALL_leave_UKBB_23andme_20210107	6_33055355_A_G	0.545993	1.358e-06	7823	0.141918070657358	0.608287035287205	0.0462635776819339	0.198288987430329	0.00524232894317366	0.45573823845896
6_32555355_33555355	ENSG00000223534.1	HLA-DQB1-AS1	Heart_Atrial_Appendage	COVID19_HGI_A2_ALL_eur_leave_23andme_20210107	6_32623219_T_C	1.14331e-17	0.005742	9102	4.2893919573132e-11	0.228264334291978	1.44596901310564e-10	0.769484794071241	0.00225087144929075	0.069421493588697
6_32555355_33555355	ENSG00000223534.1	HLA-DQB1-AS1	Esophagus_Mucosa	COVID19_HGI_B1_ALL_leave_UKBB_23andme_20210107	6_32677846_T_C	3.35347e-23	0.9904	7381	2.34500806406538e-13	0.831526793204183	4.52840132044717e-14	0.160566681085945	0.00790652570959109	0.987862083402694
6_32555355_33555355	ENSG00000223534.1	HLA-DQB1-AS1	Esophagus_Mucosa	COVID19_HGI_B1_ALL_eur_leave_23andme_20210107	6_32677846_T_C	3.35347e-23	0.8574	8059	2.26227220278323e-13	0.856112988476705	3.60706231826036e-14	0.136494877447295	0.00739213407573875	0.893207754493841
6_32555355_33555355	ENSG00000223534.1	HLA-DQB1-AS1	Uterus	COVID19_HGI_B2_ALL_eur_leave_23andme_20210107	6_32665367_T_G	5.31344e-08	0.0281	8317	0.0645659563105556	0.865224868240169	0.00444018656472972	0.0594950492801986	0.00627393960434654	0.0201244242693685
6_32555355_33555355	ENSG00000223534.1	HLA-DQB1-AS1	Small_Intestine_Terminal_Ileum	COVID19_HGI_B1_ALL_leave_UKBB_23andme_20210107	6_32677846_T_C	1.5423e-16	0.9904	7381	9.64492517375649e-05	0.831161602394758	1.86251350525144e-05	0.160495838811396	0.00822748440705528	0.702973422839848
6_32555355_33555355	ENSG00000223534.1	HLA-DQB1-AS1	Liver	COVID19_HGI_C2_ALL_eur_leave_23andme_20210107	6_32677846_T_C	1.76415e-12	0.01908	8871	1.816296221476e-05	0.857949122732013	2.97212150754387e-06	0.140390054679289	0.0016396875049765	0.0428604627593439
6_32555355_33555355	ENSG00000223534.1	HLA-DQB1-AS1	Breast_Mammary_Tissue	COVID19_HGI_B1_ALL_eur_leave_ukbb_23andme_20210107	6_32677846_T_C	9.42437e-19	0.6594	8062	4.45605199354498e-09	0.762677760681879	1.3231961529671e-09	0.226461424601941	0.0108608089369325	0.660731887079036
6_32555355_33555355	ENSG00000223534.1	HLA-DQB1-AS1	Brain_Frontal_Cortex_BA9	COVID19_HGI_A2_ALL_leave_UKBB_23andme_20210107	6_33055355_A_G	0.844786	1.196e-07	8580	0.0545909198772333	0.152356566392734	0.204033875399257	0.569413933941623	0.0196047043891519	0.778634444540125
6_32555355_33555355	ENSG00000223534.1	HLA-DQB1-AS1	Brain_Nucleus_accumbens_basal_ganglia	COVID19_HGI_A2_ALL_leave_23andme_20210107	6_33055355_A_G	0.330457	2.608e-08	8540	0.00172278617120859	0.0782543396927236	0.0196379360897518	0.892008141163298	0.00837679688301732	0.215427926388684
6_32555355_33555355	ENSG00000223534.1	HLA-DQB1-AS1	Spleen	COVID19_HGI_B2_ALL_eur_leave_ukbb_23andme_20210107	6_32677846_T_C	4.14765e-17	0.09021	8330	8.45656306335194e-06	0.863886231011866	1.29611125335839e-06	0.132401466932324	0.00370254938149307	0.979494141314469
6_32555355_33555355	ENSG00000223534.1	HLA-DQB1-AS1	Liver	COVID19_HGI_C2_ALL_eur_leave_ukbb_23andme_20210107	6_32677846_T_C	1.76415e-12	0.02244	8873	1.97741066135436e-05	0.934053448138788	1.36453868507185e-06	0.0644541366970504	0.00147127651886205	0.0506688506054747
6_32555355_33555355	ENSG00000223534.1	HLA-DQB1-AS1	Colon_Sigmoid	COVID19_HGI_C2_ALL_eur_leave_23andme_20210107	6_32660689_A_G	3.21386e-06	1.532e-05	8887	0.000501839446851743	0.853836638666226	8.21911359106201e-05	0.139835401788734	0.00574392896227757	0.100409087301233
6_32555355_33555355	ENSG00000223534.1	HLA-DQB1-AS1	Brain_Hippocampus	COVID19_HGI_B1_ALL_eur_leave_23andme_20210107	6_32615458_G_A	6.70002e-08	0.08564	8054	0.060688236035746	0.791183565607255	0.00965946570146717	0.125916474762209	0.0125522578933231	0.0421262892007867
6_32555355_33555355	ENSG00000223534.1	HLA-DQB1-AS1	Brain_Cortex	COVID19_HGI_A2_ALL_eur_leave_23andme_20210107	6_32677846_T_C	1.12215e-11	0.006492	9092	0.000750370065968056	0.227221662392557	0.0025293985535371	0.765930696104665	0.00356787288327309	0.490774652260145
6_32555355_33555355	ENSG00000223534.1	HLA-DQB1-AS1	Skin_Not_Sun_Exposed_Suprapubic	COVID19_HGI_A2_ALL_eur_leave_ukbb_23andme_20210107	6_32677846_T_C	3.48109e-25	0.009701	9127	3.76640704168358e-15	0.400922077883212	5.47739827678055e-15	0.583035623178821	0.0160422989379582	0.953413878532738
6_32555355_33555355	ENSG00000223534.1	HLA-DQB1-AS1	Uterus	COVID19_HGI_B2_ALL_leave_UKBB_23andme_20210107	6_33055355_A_G	0.590884	1.358e-06	7819	0.0544864763137752	0.697016803944391	0.0177596418010525	0.227186196094638	0.00355088184614274	0.253447860483459
6_32555355_33555355	ENSG00000223534.1	HLA-DQB1-AS1	Liver	COVID19_HGI_B2_ALL_eur_leave_ukbb_23andme_20210107	6_32615400_C_T	1.58195e-12	0.1265	8335	4.40864205344486e-05	0.865742069550288	6.75737977503874e-06	0.132695765533285	0.00151132111611647	0.074039681749661
6_32555355_33555355	ENSG00000223534.1	HLA-DQB1-AS1	Colon_Sigmoid	COVID19_HGI_B2_ALL_eur_leave_23andme_20210107	6_32678131_A_G	5.75839e-10	0.02188	8330	0.000591926989560804	0.927073385526944	4.11464701910441e-05	0.064435558342708	0.00785798267059593	0.0465099432752873
6_32555355_33555355	ENSG00000223534.1	HLA-DQB1-AS1	Esophagus_Mucosa	COVID19_HGI_A2_ALL_eur_leave_ukbb_23andme_20210107	6_32677846_T_C	3.35347e-23	0.009701	9127	9.92612190221798e-14	0.400665409695807	1.44353285241362e-13	0.582661726030282	0.0166728642736684	0.975174268439937
6_32555355_33555355	ENSG00000223534.1	HLA-DQB1-AS1	Brain_Anterior_cingulate_cortex_BA24	COVID19_HGI_A2_ALL_eur_leave_23andme_20210107	6_33055355_A_G	0.569959	9.55e-08	9065	0.00453330513843547	0.223490466884793	0.0152797463905824	0.753283107261483	0.00341337432470624	0.373333238250555
6_32555355_33555355	ENSG00000223534.1	HLA-DQB1-AS1	Heart_Atrial_Appendage	COVID19_HGI_C2_ALL_eur_leave_23andme_20210107	6_32614847_A_G	8.78518e-19	0.2709	8887	1.95690924401284e-10	0.858069678296388	3.20502094142721e-11	0.140533034575878	0.00139728689999053	0.102737242156475
6_32555355_33555355	ENSG00000223534.1	HLA-DQB1-AS1	Prostate	COVID19_HGI_B2_ALL_leave_UKBB_23andme_20210107	6_32623219_T_C	2.59357e-10	0.3935	7823	0.00469557368850428	0.748624600275135	0.00153070033360195	0.244041474022465	0.00110765168029344	0.0971016190226831
6_32555355_33555355	ENSG00000223534.1	HLA-DQB1-AS1	Brain_Hypothalamus	COVID19_HGI_B2_ALL_eur_leave_ukbb_23andme_20210107	6_33055355_A_G	0.0739347	1.71e-05	8335	0.0783310150819326	0.785538735082554	0.0120078846194331	0.12041677517483	0.00370559004125037	0.0570139379420034
6_32555355_33555355	ENSG00000223534.1	HLA-DQB1-AS1	Cells_EBV-transformed_lymphocytes	COVID19_HGI_B2_ALL_eur_leave_23andme_20210107	6_32677846_T_C	4.97788e-14	0.07106	8324	0.000885848010998192	0.931630574465875	6.15522164033598e-05	0.0647306782779632	0.00269134702876043	0.68155051205478
6_32555355_33555355	ENSG00000223534.1	HLA-DQB1-AS1	Thyroid	COVID19_HGI_B2_ALL_eur_leave_23andme_20210107	6_32677846_T_C	3.15239e-34	0.07106	8330	1.98064504299083e-22	0.93098227957329	1.37680074836476e-23	0.0647108273894444	0.00430689303726759	0.99999966539368
6_32555355_33555355	ENSG00000223534.1	HLA-DQB1-AS1	Brain_Spinal_cord_cervical_c-1	COVID19_HGI_B1_ALL_eur_leave_ukbb_23andme_20210107	6_32612343_T_C	3.0751e-07	0.01744	8045	0.163061883665926	0.592976331400638	0.0483102600522058	0.175660800707491	0.01999072417374	0.0644355701004474
6_32555355_33555355	ENSG00000223534.1	HLA-DQB1-AS1	Brain_Caudate_basal_ganglia	COVID19_HGI_A2_ALL_eur_leave_23andme_20210107	6_32677846_T_C	3.24938e-10	0.006492	9093	0.00192397990433796	0.226051126206522	0.00648242813333432	0.761625753529726	0.00391671222607905	0.205924448659823
6_32555355_33555355	ENSG00000223534.1	HLA-DQB1-AS1	Esophagus_Mucosa	COVID19_HGI_A2_ALL_eur_leave_23andme_20210107	6_32677846_T_C	3.35347e-23	0.006492	9102	5.63011656721626e-14	0.226465261892204	1.89793196270802e-13	0.763412186483748	0.0101225516238017	0.970310416513618
6_32555355_33555355	ENSG00000223534.1	HLA-DQB1-AS1	Testis	COVID19_HGI_C2_ALL_leave_UKBB_23andme_20210107	6_32627747_A_G	4.51602e-15	0.1173	8491	4.34091701240239e-06	0.929931937534201	3.17200643679322e-07	0.0679501208460695	0.0021132835020727	0.285311984667117
6_32555355_33555355	ENSG00000223534.1	HLA-DQB1-AS1	Artery_Coronary	COVID19_HGI_B2_ALL_leave_UKBB_23andme_20210107	6_32678867_G_A	2.86686e-09	0.0526	7822	0.00212402971296019	0.750459423420452	0.000692397991089806	0.244635071127775	0.00208907774772227	0.0384952230975676
6_32555355_33555355	ENSG00000223534.1	HLA-DQB1-AS1	Brain_Putamen_basal_ganglia	COVID19_HGI_A2_ALL_eur_leave_23andme_20210107	6_33055355_A_G	0.545993	9.55e-08	9099	0.0303187174443992	0.196132734357215	0.102204259960567	0.661152372291554	0.010191915946265	0.83279096149399
6_32555355_33555355	ENSG00000223534.1	HLA-DQB1-AS1	Adipose_Visceral_Omentum	COVID19_HGI_A2_ALL_leave_23andme_20210107	6_32677846_T_C	4.68136e-27	0.008732	8540	7.39956581562781e-17	0.0803983580847318	8.434720629158e-16	0.916452906098503	0.00314873581676276	0.934045356588495
6_32555355_33555355	ENSG00000223534.1	HLA-DQB1-AS1	Nerve_Tibial	COVID19_HGI_B2_ALL_eur_leave_ukbb_23andme_20210107	6_32677846_T_C	3.94352e-36	0.09021	8336	5.9283622514039e-24	0.865189017617255	9.08816708011501e-25	0.132631117740006	0.00217986464274063	0.696520370438927
6_32555355_33555355	ENSG00000223534.1	HLA-DQB1-AS1	Muscle_Skeletal	COVID19_HGI_B2_ALL_leave_UKBB_23andme_20210107	6_32612396_T_C	4.68112e-30	0.4107	7823	2.20686526292586e-21	0.753371364037374	7.19411432610529e-22	0.245588929647462	0.00103970631516546	0.180975453843874
6_32555355_33555355	ENSG00000223534.1	HLA-DQB1-AS1	Brain_Frontal_Cortex_BA9	COVID19_HGI_A2_ALL_eur_leave_ukbb_23andme_20210107	6_33055355_A_G	0.844786	4.588e-07	9122	0.0996537829147213	0.302096247362043	0.144913078960738	0.439283844808874	0.0140530459536234	0.559017563046659
6_32555355_33555355	ENSG00000223534.1	HLA-DQB1-AS1	Colon_Transverse	COVID19_HGI_A2_ALL_eur_leave_ukbb_23andme_20210107	6_32677846_T_C	3.3474e-21	0.009701	9127	8.78163188001698e-11	0.400019382279848	1.27709232684063e-10	0.581720636247825	0.018259981256801	0.995327833900357
6_32555355_33555355	ENSG00000223534.1	HLA-DQB1-AS1	Artery_Coronary	COVID19_HGI_C2_ALL_eur_leave_23andme_20210107	6_32677846_T_C	3.85322e-14	0.01908	8882	0.000190907164946836	0.850427150601206	3.12630277865346e-05	0.13925616952537	0.0100945096806904	0.970645171933783
6_32555355_33555355	ENSG00000223534.1	HLA-DQB1-AS1	Lung	COVID19_HGI_B2_ALL_leave_23andme_20210107	6_32677846_T_C	2.13191e-34	0.02877	8342	2.25924930971655e-22	0.91770186167758	1.80907623973171e-23	0.0734754371358456	0.00882270118657423	0.999956621416848
6_32555355_33555355	ENSG00000223534.1	HLA-DQB1-AS1	Muscle_Skeletal	COVID19_HGI_B1_ALL_leave_23andme_20210107	6_32615458_G_A	1.05341e-29	0.1374	8145	1.56072448663236e-21	0.86989486890191	2.18577066492082e-22	0.121819153926309	0.0082859771717816	0.117187275589679
6_32555355_33555355	ENSG00000223534.1	HLA-DQB1-AS1	Esophagus_Gastroesophageal_Junction	COVID19_HGI_C2_ALL_leave_UKBB_23andme_20210107	6_32677846_T_C	6.33215e-13	0.03427	8491	4.07271817229334e-06	0.930673189540773	2.97602746628175e-07	0.0680050817351476	0.00131735840316003	0.0767606144727747
6_32555355_33555355	ENSG00000223534.1	HLA-DQB1-AS1	Brain_Hippocampus	COVID19_HGI_B2_ALL_eur_leave_ukbb_23andme_20210107	6_33055355_A_G	0.754302	1.71e-05	8332	0.0554892657160025	0.809622951353726	0.0085055068801972	0.124098359590862	0.00228391645921168	0.0370769918737992
6_32555355_33555355	ENSG00000223534.1	HLA-DQB1-AS1	Adrenal_Gland	COVID19_HGI_B1_ALL_eur_leave_23andme_20210107	6_32583468_C_T	6.05029e-07	0.112	8055	0.146204659335409	0.708435862449286	0.0232906049747907	0.112845591998133	0.00922328124238126	0.037275143200024
6_32555355_33555355	ENSG00000223534.1	HLA-DQB1-AS1	Heart_Atrial_Appendage	COVID19_HGI_A2_ALL_leave_UKBB_23andme_20210107	6_32623219_T_C	1.14331e-17	0.0007471	8582	4.35766919752538e-11	0.208619308182706	1.62870048748203e-10	0.779713349711458	0.0116673418993916	0.118553839121722
6_32555355_33555355	ENSG00000223534.1	HLA-DQB1-AS1	Adrenal_Gland	COVID19_HGI_A2_ALL_eur_leave_ukbb_23andme_20210107	6_33055355_A_G	0.342292	4.588e-07	9121	0.0582911038571119	0.344850682323808	0.0847593742150798	0.501426529892851	0.0106723097111503	0.476795677439088
6_32555355_33555355	ENSG00000223534.1	HLA-DQB1-AS1	Adipose_Subcutaneous	COVID19_HGI_A2_ALL_leave_23andme_20210107	6_32677846_T_C	1.63167e-33	0.008732	8540	6.26804091952045e-23	0.0804079495807217	7.14490219637298e-22	0.916562358028636	0.00302969239064524	0.999498044754174
6_32555355_33555355	ENSG00000223534.1	HLA-DQB1-AS1	Adipose_Subcutaneous	COVID19_HGI_A2_ALL_eur_leave_23andme_20210107	6_32677846_T_C	1.63167e-33	0.006492	9102	1.7634994652932e-22	0.226225989790272	5.94481830249805e-22	0.762604544955933	0.0111694652537952	0.999610530554131
6_32555355_33555355	ENSG00000223534.1	HLA-DQB1-AS1	Colon_Transverse	COVID19_HGI_B2_ALL_eur_leave_ukbb_23andme_20210107	6_32677846_T_C	3.3474e-21	0.09021	8336	1.91506655574632e-10	0.863803333293339	2.93579307236859e-11	0.132417092910577	0.00377957357521847	0.995944573373804
6_32555355_33555355	ENSG00000223534.1	HLA-DQB1-AS1	Brain_Hippocampus	COVID19_HGI_B2_ALL_leave_UKBB_23andme_20210107	6_33055355_A_G	0.754302	1.358e-06	7823	0.084492965084773	0.667121241098449	0.0275436865486563	0.217470098549811	0.00337200871831013	0.394060581577731
6_32555355_33555355	ENSG00000223534.1	HLA-DQB1-AS1	Brain_Hippocampus	COVID19_HGI_A2_ALL_leave_23andme_20210107	6_33055355_A_G	0.754302	2.608e-08	8540	0.00289969345295893	0.0770145390310429	0.0330534315057402	0.877874947295223	0.00915738871503594	0.286218613767292
6_32555355_33555355	ENSG00000223534.1	HLA-DQB1-AS1	Stomach	COVID19_HGI_B2_ALL_eur_leave_23andme_20210107	6_32677846_T_C	2.58582e-19	0.07106	8330	5.77783653706275e-09	0.932299805849133	4.01633280850015e-10	0.0648038227860239	0.00289636518537477	0.861376128666785
6_32555355_33555355	ENSG00000223534.1	HLA-DQB1-AS1	Testis	COVID19_HGI_A2_ALL_eur_leave_ukbb_23andme_20210107	6_32627379_T_C	1.4989e-15	0.09697	9127	7.82826323357326e-07	0.406184811739639	1.13844613901826e-06	0.590702025844258	0.00311124114363975	0.193097199332585
6_32555355_33555355	ENSG00000223534.1	HLA-DQB1-AS1	Heart_Left_Ventricle	COVID19_HGI_A2_ALL_eur_leave_23andme_20210107	6_32677846_T_C	1.31543e-17	0.006492	9102	6.06612526108652e-09	0.22622489174757	2.04491201653737e-08	0.762600838637777	0.0111742430994096	0.999572338015639
6_32555355_33555355	ENSG00000223534.1	HLA-DQB1-AS1	Brain_Cortex	COVID19_HGI_C2_ALL_eur_leave_ukbb_23andme_20210107	6_32677846_T_C	1.12215e-11	0.02244	8880	0.00310066014493972	0.928440035468236	0.000214361548016533	0.0641828639111069	0.00406207892770098	0.445679213450671
6_32555355_33555355	ENSG00000223534.1	HLA-DQB1-AS1	Brain_Frontal_Cortex_BA9	COVID19_HGI_A2_ALL_leave_23andme_20210107	6_33055355_A_G	0.844786	2.608e-08	8538	0.0210062028375879	0.0579433878159679	0.239448116089415	0.66047116057962	0.0211311326774096	0.905147336248875
6_32555355_33555355	ENSG00000223534.1	HLA-DQB1-AS1	Lung	COVID19_HGI_B1_ALL_leave_23andme_20210107	6_32677846_T_C	2.13191e-34	0.7733	8145	2.14478953477822e-22	0.871143500176807	3.00374479140962e-23	0.121995447743081	0.00686105208011016	0.999676191566229
6_32555355_33555355	ENSG00000223534.1	HLA-DQB1-AS1	Adipose_Subcutaneous	COVID19_HGI_B2_ALL_eur_leave_ukbb_23andme_20210107	6_32677846_T_C	1.63167e-33	0.09021	8336	6.74942711688789e-22	0.863776293356158	1.03468578221263e-22	0.132412916477204	0.00381079016663806	0.999935845341195
6_32555355_33555355	ENSG00000223534.1	HLA-DQB1-AS1	Heart_Atrial_Appendage	COVID19_HGI_B1_ALL_leave_23andme_20210107	6_32614842_A_G	1.07828e-18	0.6523	8145	6.37592577098288e-10	0.870116090243642	8.92938608402178e-11	0.121850388091572	0.00803352093790188	0.285663079803312
6_32555355_33555355	ENSG00000223534.1	HLA-DQB1-AS1	Pancreas	COVID19_HGI_B2_ALL_leave_23andme_20210107	6_32677846_T_C	8.7067e-16	0.02877	8342	1.95713804638451e-06	0.918670992846551	1.56716300514589e-07	0.0735540894546394	0.00777280384446247	0.975405330471516
6_32555355_33555355	ENSG00000223534.1	HLA-DQB1-AS1	Stomach	COVID19_HGI_B1_ALL_leave_UKBB_23andme_20210107	6_32677846_T_C	2.58582e-19	0.9904	7381	7.55459492480022e-09	0.83102219324572	1.45885373091643e-09	0.160468636093489	0.00850916164734303	0.782858615166505
6_32555355_33555355	ENSG00000223534.1	HLA-DQB1-AS1	Prostate	COVID19_HGI_A2_ALL_eur_leave_ukbb_23andme_20210107	6_32677846_T_C	6.08743e-12	0.009701	9119	0.000382320380713865	0.405327824141326	0.000555944202555369	0.589395718233456	0.00433819304194869	0.310025845001496
6_32555355_33555355	ENSG00000223534.1	HLA-DQB1-AS1	Minor_Salivary_Gland	COVID19_HGI_C2_ALL_leave_23andme_20210107	6_33035285_G_A	0.516137	5.185e-05	8579	0.270525510799452	0.499442977106792	0.0780556086250944	0.144098034495425	0.00787786897323698	0.0104708006427638
6_32555355_33555355	ENSG00000223534.1	HLA-DQB1-AS1	Esophagus_Mucosa	COVID19_HGI_C2_ALL_leave_UKBB_23andme_20210107	6_32677846_T_C	3.35347e-23	0.03427	8491	2.50277202429698e-13	0.924910786284434	1.82883223710892e-14	0.067577815830706	0.00751139788459031	0.983759635818718
6_32555355_33555355	ENSG00000223534.1	HLA-DQB1-AS1	Ovary	COVID19_HGI_B2_ALL_eur_leave_ukbb_23andme_20210107	6_33055355_A_G	0.561873	1.71e-05	8331	0.234237743513418	0.62856172590743	0.0358804119355745	0.0962777056796908	0.0050424129638862	0.0722775576742773
6_32555355_33555355	ENSG00000223534.1	HLA-DQB1-AS1	Artery_Coronary	COVID19_HGI_A2_ALL_eur_leave_ukbb_23andme_20210107	6_32677846_T_C	3.85322e-14	0.009701	9122	8.9695314294739e-05	0.400374823959835	0.000130433012586175	0.582199322120431	0.017205725592854	0.978264846172165
6_32555355_33555355	ENSG00000223534.1	HLA-DQB1-AS1	Colon_Sigmoid	COVID19_HGI_B1_ALL_leave_23andme_20210107	6_32678131_A_G	5.75839e-10	0.4122	8145	0.00056177991031842	0.870030379134431	7.86764133345142e-05	0.121838927666474	0.00749023687544177	0.0387284492787615
6_32555355_33555355	ENSG00000223534.1	HLA-DQB1-AS1	Nerve_Tibial	COVID19_HGI_C2_ALL_leave_23andme_20210107	6_32677846_T_C	3.94352e-36	0.008554	8681	1.47870545377964e-24	0.772632306279594	4.28934624300782e-25	0.224117616705203	0.0032500770151999	0.665076857747731
6_32555355_33555355	ENSG00000223534.1	HLA-DQB1-AS1	Pancreas	COVID19_HGI_C2_ALL_leave_23andme_20210107	6_32677846_T_C	8.7067e-16	0.008554	8681	1.43368349947721e-06	0.763686680336168	4.15874907097037e-07	0.221511169239733	0.0148003008656929	0.982701429736405
6_32555355_33555355	ENSG00000223534.1	HLA-DQB1-AS1	Adipose_Visceral_Omentum	COVID19_HGI_B1_ALL_eur_leave_23andme_20210107	6_32677846_T_C	4.68136e-27	0.8574	8059	8.05015731976527e-16	0.856314000230209	1.28355107261049e-16	0.1365271609052	0.00715883886458934	0.97992558414335
6_32555355_33555355	ENSG00000223534.1	HLA-DQB1-AS1	Pituitary	COVID19_HGI_B2_ALL_eur_leave_23andme_20210107	6_32677846_T_C	7.95413e-18	0.07106	8330	1.1675886394007e-06	0.930994601008273	8.11622919612923e-08	0.0647116983273427	0.00429245191345306	0.998901154344826
6_32555355_33555355	ENSG00000223534.1	HLA-DQB1-AS1	Skin_Not_Sun_Exposed_Suprapubic	COVID19_HGI_B1_ALL_leave_23andme_20210107	6_32677846_T_C	3.48109e-25	0.7733	8145	8.72113968089795e-15	0.871050951837371	1.22138221335371e-15	0.121982380875125	0.00696666728749362	0.861740258002422
6_32555355_33555355	ENSG00000223534.1	HLA-DQB1-AS1	Vagina	COVID19_HGI_B2_ALL_eur_leave_23andme_20210107	6_32626697_G_A	0.0122997	0.0001956	8313	0.14705952612539	0.78573801360074	0.0101954443609053	0.0544716521368971	0.00253536377606803	0.0260846792257524
6_32555355_33555355	ENSG00000223534.1	HLA-DQB1-AS1	Brain_Hippocampus	COVID19_HGI_C2_ALL_leave_23andme_20210107	6_32677846_T_C	2.12202e-08	0.008554	8677	0.0349013024716332	0.737103213292015	0.0101224042081761	0.213777515426895	0.00409556460128002	0.0545358212008406
6_32555355_33555355	ENSG00000223534.1	HLA-DQB1-AS1	Skin_Not_Sun_Exposed_Suprapubic	COVID19_HGI_A2_ALL_leave_UKBB_23andme_20210107	6_32677846_T_C	3.48109e-25	0.01373	8582	1.97072331309766e-15	0.209777241063221	7.36567617972719e-15	0.784046672570266	0.0061760863665026	0.944166968112667
6_32555355_33555355	ENSG00000223534.1	HLA-DQB1-AS1	Brain_Cortex	COVID19_HGI_B1_ALL_leave_23andme_20210107	6_32677846_T_C	1.12215e-11	0.7733	8137	0.00452970213437696	0.866170896213919	0.000633273978239062	0.121087246563904	0.00757888110956133	0.221981852542324
6_32555355_33555355	ENSG00000223534.1	HLA-DQB1-AS1	Skin_Sun_Exposed_Lower_leg	COVID19_HGI_C2_ALL_eur_leave_ukbb_23andme_20210107	6_32677846_T_C	4.73385e-37	0.02244	8889	6.32509202671331e-25	0.924573710454239	4.37767380984642e-26	0.0639794342328031	0.0114468553129605	0.999998236506029
6_32555355_33555355	ENSG00000223534.1	HLA-DQB1-AS1	Colon_Transverse	COVID19_HGI_B2_ALL_eur_leave_23andme_20210107	6_32677846_T_C	3.3474e-21	0.07106	8330	2.06408375751905e-10	0.931018519742721	1.43480128965892e-11	0.0647133853414619	0.00426809469506066	0.996623931456696
6_32555355_33555355	ENSG00000223534.1	HLA-DQB1-AS1	Brain_Nucleus_accumbens_basal_ganglia	COVID19_HGI_A2_ALL_eur_leave_23andme_20210107	6_33055355_A_G	0.330457	9.55e-08	9102	0.00403007647636718	0.223953922125354	0.0135855285860215	0.754953017496427	0.00347745531583042	0.351231134218188
6_32555355_33555355	ENSG00000223534.1	HLA-DQB1-AS1	Brain_Spinal_cord_cervical_c-1	COVID19_HGI_A2_ALL_leave_UKBB_23andme_20210107	6_33055355_A_G	0.342325	1.196e-07	8573	0.0282683227884137	0.179153920333098	0.105651450610301	0.669561502941599	0.0173648033265882	0.54270046489422
6_32555355_33555355	ENSG00000223534.1	HLA-DQB1-AS1	Whole_Blood	COVID19_HGI_B1_ALL_leave_UKBB_23andme_20210107	6_32615458_G_A	6.87433e-21	0.06022	7381	8.91361874390756e-13	0.823686114233906	1.72129228502083e-13	0.15904321805677	0.0172706677082598	0.413494400291431
6_32555355_33555355	ENSG00000223534.1	HLA-DQB1-AS1	Vagina	COVID19_HGI_B1_ALL_eur_leave_23andme_20210107	6_32615458_G_A	3.30096e-07	0.08564	8038	0.149366706399748	0.703840147014833	0.0236767721777385	0.111557231601075	0.011559142806606	0.0396924131843772
6_32555355_33555355	ENSG00000223534.1	HLA-DQB1-AS1	Skin_Not_Sun_Exposed_Suprapubic	COVID19_HGI_A2_ALL_eur_leave_23andme_20210107	6_32677846_T_C	3.48109e-25	0.006492	9102	2.12860954024086e-15	0.226583730173246	7.1756171196751e-15	0.763812065544978	0.00960420428176499	0.95857456324884
6_32555355_33555355	ENSG00000223534.1	HLA-DQB1-AS1	Colon_Sigmoid	COVID19_HGI_B2_ALL_eur_leave_ukbb_23andme_20210107	6_32678131_A_G	5.75839e-10	0.04313	8336	0.000550600737909312	0.862351930478943	8.44069793368222e-05	0.132193553224066	0.00481950857974497	0.0462406456368913
6_32555355_33555355	ENSG00000223534.1	HLA-DQB1-AS1	Pituitary	COVID19_HGI_B1_ALL_leave_UKBB_23andme_20210107	6_32677846_T_C	7.95413e-18	0.9904	7381	1.04493249137973e-06	0.831564711253865	2.01784963823912e-07	0.160574049903358	0.00785999212532246	0.996970349867274
6_32555355_33555355	ENSG00000223534.1	HLA-DQB1-AS1	Brain_Spinal_cord_cervical_c-1	COVID19_HGI_B2_ALL_leave_23andme_20210107	6_33055355_A_G	0.342325	1.678e-05	8332	0.20429059363043	0.718922902278934	0.0163502512290181	0.0575355784972213	0.00290067436439653	0.103954145415234
6_32555355_33555355	ENSG00000223534.1	HLA-DQB1-AS1	Muscle_Skeletal	COVID19_HGI_B1_ALL_eur_leave_23andme_20210107	6_32615458_G_A	1.05341e-29	0.08564	8059	1.18495143477777e-21	0.850152204990712	1.88933659888362e-22	0.135537546846454	0.0143102481628307	0.0834390284494821
6_32555355_33555355	ENSG00000223534.1	HLA-DQB1-AS1	Brain_Putamen_basal_ganglia	COVID19_HGI_A2_ALL_leave_23andme_20210107	6_33055355_A_G	0.545993	2.608e-08	8540	0.011031515350518	0.0686412699014417	0.125747580893694	0.782425558724873	0.0121540751294732	0.878216515667693
6_32555355_33555355	ENSG00000223534.1	HLA-DQB1-AS1	Heart_Atrial_Appendage	COVID19_HGI_B2_ALL_eur_leave_ukbb_23andme_20210107	6_32615702_A_C	9.70463e-18	0.1307	8336	6.06498191000528e-10	0.865738448848484	9.29760473441891e-11	0.132715979728129	0.00154557072391103	0.098496753108668
6_32555355_33555355	ENSG00000223534.1	HLA-DQB1-AS1	Nerve_Tibial	COVID19_HGI_C2_ALL_eur_leave_23andme_20210107	6_32677846_T_C	3.94352e-36	0.01908	8887	1.64080579123356e-24	0.857343164595593	2.6873075171002e-25	0.140413199999768	0.0022436354046381	0.539379547391763
6_32555355_33555355	ENSG00000223534.1	HLA-DQB1-AS1	Skin_Sun_Exposed_Lower_leg	COVID19_HGI_A2_ALL_eur_leave_23andme_20210107	6_32677846_T_C	4.73385e-37	0.006492	9102	1.5475943931348e-25	0.226220438265667	5.21699476195842e-25	0.762585806282359	0.0111937554519755	0.999998476449572
6_32555355_33555355	ENSG00000223534.1	HLA-DQB1-AS1	Colon_Transverse	COVID19_HGI_A2_ALL_leave_23andme_20210107	6_32677846_T_C	3.3474e-21	0.008732	8540	1.76528398448627e-11	0.0804115889288473	2.01223661107542e-10	0.916603887908762	0.00298452294351528	0.994860440342275
6_32555355_33555355	ENSG00000223534.1	HLA-DQB1-AS1	Brain_Hypothalamus	COVID19_HGI_B2_ALL_eur_leave_23andme_20210107	6_32677846_T_C	1.19192e-07	0.07106	8329	0.0845735606251487	0.847953241892	0.00587853248026471	0.0589368101936207	0.00265785480896635	0.0173717036531692
6_32555355_33555355	ENSG00000223534.1	HLA-DQB1-AS1	Ovary	COVID19_HGI_A2_ALL_eur_leave_ukbb_23andme_20210107	6_33055355_A_G	0.561873	4.588e-07	9116	0.0872219932644563	0.314800942147642	0.126806710312488	0.457656282076358	0.013514072199056	0.514960732197094
6_32555355_33555355	ENSG00000223534.1	HLA-DQB1-AS1	Artery_Aorta	COVID19_HGI_B2_ALL_eur_leave_ukbb_23andme_20210107	6_32677846_T_C	1.30711e-19	0.09021	8336	3.75469412751639e-10	0.865508675014285	5.75593833820039e-11	0.132680490183186	0.00181083436949929	0.462754043326661
6_32555355_33555355	ENSG00000223534.1	HLA-DQB1-AS1	Artery_Aorta	COVID19_HGI_B1_ALL_leave_23andme_20210107	6_32677846_T_C	1.30711e-19	0.7733	8145	4.42749910893738e-10	0.870684700849494	6.20064447900085e-11	0.121930670025639	0.00738462862011255	0.2388299274431
6_32555355_33555355	ENSG00000223534.1	HLA-DQB1-AS1	Minor_Salivary_Gland	COVID19_HGI_B2_ALL_leave_23andme_20210107	6_33055355_A_G	0.855063	1.678e-05	8254	0.356067316843302	0.567404329575919	0.0282657689562363	0.0450391573976864	0.00322342722685579	0.140093455667718
6_32555355_33555355	ENSG00000223534.1	HLA-DQB1-AS1	Brain_Putamen_basal_ganglia	COVID19_HGI_A2_ALL_leave_UKBB_23andme_20210107	6_33055355_A_G	0.545993	1.196e-07	8582	0.0286887505149825	0.179906170450001	0.107225628727248	0.672396456896243	0.0117829934115256	0.723474685559599
6_32555355_33555355	ENSG00000223534.1	HLA-DQB1-AS1	Artery_Tibial	COVID19_HGI_B1_ALL_eur_leave_ukbb_23andme_20210107	6_32627773_A_G	2.40844e-26	0.5779	8062	1.88348891364835e-16	0.763521275791164	5.59289992196208e-17	0.226712996102071	0.00976572810676724	0.281309505112932
6_32555355_33555355	ENSG00000223534.1	HLA-DQB1-AS1	Artery_Tibial	COVID19_HGI_B2_ALL_leave_23andme_20210107	6_32677846_T_C	4.88872e-25	0.02877	8342	2.79505381053818e-16	0.92438750679953	2.23811750906348e-17	0.0740180131685668	0.00159448003190018	0.350647910224202
6_32555355_33555355	ENSG00000223534.1	HLA-DQB1-AS1	Esophagus_Muscularis	COVID19_HGI_C2_ALL_eur_leave_23andme_20210107	6_32677846_T_C	2.92313e-18	0.01908	8887	2.26035997354182e-09	0.851379973390584	3.70201176806227e-10	0.139429603288163	0.00919042069069311	0.949351596519334
6_32555355_33555355	ENSG00000223534.1	HLA-DQB1-AS1	Uterus	COVID19_HGI_B1_ALL_leave_UKBB_23andme_20210107	6_32661302_T_G	3.28859e-08	0.7136	7374	0.0626581370926177	0.769047130502989	0.0120802337582535	0.148261202773319	0.00795329587282102	0.0188082856275072
6_32555355_33555355	ENSG00000223534.1	HLA-DQB1-AS1	Brain_Hippocampus	COVID19_HGI_C2_ALL_eur_leave_ukbb_23andme_20210107	6_32677846_T_C	2.12202e-08	0.02244	8885	0.0321053280904655	0.901296153769544	0.00222143352123598	0.0623605135018689	0.00201657111688584	0.0500876388872797
6_32555355_33555355	ENSG00000223534.1	HLA-DQB1-AS1	Heart_Left_Ventricle	COVID19_HGI_C2_ALL_eur_leave_23andme_20210107	6_32677846_T_C	1.31543e-17	0.01908	8887	2.27973440417092e-08	0.850012882004384	3.73374316086163e-09	0.139204108849593	0.010782982614934	0.999676931853224
6_32555355_33555355	ENSG00000223534.1	HLA-DQB1-AS1	Liver	COVID19_HGI_C2_ALL_leave_UKBB_23andme_20210107	6_32612396_T_C	2.71595e-12	0.0513	8491	5.85893509216977e-05	0.929673632513585	4.28125664969369e-06	0.06793102672618	0.00233247015266317	0.0799368077574731
6_32555355_33555355	ENSG00000223534.1	HLA-DQB1-AS1	Vagina	COVID19_HGI_C2_ALL_eur_leave_ukbb_23andme_20210107	6_32660689_A_G	0.00324799	5.488e-05	8865	0.0842130853711003	0.848561179928285	0.00581033237461339	0.0585441166776908	0.00287128564831093	0.0641611285588007
6_32555355_33555355	ENSG00000223534.1	HLA-DQB1-AS1	Spleen	COVID19_HGI_A2_ALL_leave_23andme_20210107	6_32677846_T_C	4.14765e-17	0.008732	8539	7.08566604568827e-07	0.0804156904619387	8.07690278952084e-06	0.916650089857857	0.00292543421080982	0.888848113982926
6_32555355_33555355	ENSG00000223534.1	HLA-DQB1-AS1	Liver	COVID19_HGI_B2_ALL_eur_leave_23andme_20210107	6_32615400_C_T	1.58195e-12	0.098	8329	4.75336793682985e-05	0.933437101541153	3.30307664287582e-06	0.0648621335758822	0.00164992812695358	0.0764412608425584
6_32555355_33555355	ENSG00000223534.1	HLA-DQB1-AS1	Ovary	COVID19_HGI_C2_ALL_eur_leave_23andme_20210107	6_32660689_A_G	0.0036684	1.532e-05	8879	0.193297325057227	0.656429986200887	0.0316295117247554	0.107401315134833	0.0112418618822978	0.118233114821483
6_32555355_33555355	ENSG00000223534.1	HLA-DQB1-AS1	Brain_Cerebellum	COVID19_HGI_B2_ALL_eur_leave_ukbb_23andme_20210107	6_32612396_T_C	2.38694e-10	0.2308	8336	0.00142170165800246	0.864418094710352	0.000217946570369298	0.132513686711987	0.00142857034928965	0.0599335360811381
6_32555355_33555355	ENSG00000223534.1	HLA-DQB1-AS1	Brain_Cerebellum	COVID19_HGI_A2_ALL_eur_leave_23andme_20210107	6_32612396_T_C	2.38694e-10	0.01077	9102	0.000150229566597622	0.228061276531929	0.000506429117026925	0.768800048123414	0.00248201666103234	0.0514783971944573
6_32555355_33555355	ENSG00000223534.1	HLA-DQB1-AS1	Small_Intestine_Terminal_Ileum	COVID19_HGI_B1_ALL_eur_leave_ukbb_23andme_20210107	6_32677846_T_C	1.5423e-16	0.6594	8059	7.07333114224388e-05	0.764052221054734	2.09900180577502e-05	0.226722367983806	0.00913368763197958	0.565520476716654
6_32555355_33555355	ENSG00000223534.1	HLA-DQB1-AS1	Cells_EBV-transformed_lymphocytes	COVID19_HGI_B1_ALL_leave_23andme_20210107	6_32677846_T_C	4.97788e-14	0.7733	8141	0.000917753720343408	0.86892911780624	0.000128429952820648	0.121589029021339	0.00843566949925727	0.383509148055871
6_32555355_33555355	ENSG00000223534.1	HLA-DQB1-AS1	Adrenal_Gland	COVID19_HGI_B1_ALL_leave_UKBB_23andme_20210107	6_32583468_C_T	6.05029e-07	0.02767	7379	0.161436390059987	0.666640647919436	0.0311700018636131	0.12870236274079	0.0120505974161743	0.103200967288995
6_32555355_33555355	ENSG00000223534.1	HLA-DQB1-AS1	Pancreas	COVID19_HGI_B1_ALL_leave_UKBB_23andme_20210107	6_32677846_T_C	8.7067e-16	0.9904	7381	1.89404202243504e-06	0.831505951010646	3.65754921136942e-07	0.160562633659014	0.00792915553339727	0.909009219004087
6_32555355_33555355	ENSG00000223534.1	HLA-DQB1-AS1	Testis	COVID19_HGI_C2_ALL_eur_leave_23andme_20210107	6_32620572_G_A	2.74533e-15	0.6136	8887	1.65381537040222e-06	0.858091238973274	2.70861457250008e-07	0.14053659282138	0.00137024352851732	0.186996768244774
6_32555355_33555355	ENSG00000223534.1	HLA-DQB1-AS1	Minor_Salivary_Gland	COVID19_HGI_B1_ALL_leave_UKBB_23andme_20210107	6_33050353_C_T	0.205127	0.0006852	7306	0.36455575568101	0.467705670676364	0.0693748481481659	0.0889948763879386	0.00936884910652136	0.0153114230597239
6_32555355_33555355	ENSG00000223534.1	HLA-DQB1-AS1	Thyroid	COVID19_HGI_A2_ALL_eur_leave_ukbb_23andme_20210107	6_32677846_T_C	3.15239e-34	0.009701	9127	8.50728383080182e-23	0.399889849852666	1.23719452728316e-22	0.581531942020809	0.0185782081265214	0.999994462787914
6_32555355_33555355	ENSG00000223534.1	HLA-DQB1-AS1	Spleen	COVID19_HGI_C2_ALL_leave_23andme_20210107	6_32677846_T_C	4.14765e-17	0.008554	8675	6.78044730101855e-06	0.762079917724669	1.9667029782721e-06	0.221028245252224	0.0168830898728292	0.983038258860894
6_32555355_33555355	ENSG00000223534.1	HLA-DQB1-AS1	Colon_Sigmoid	COVID19_HGI_C2_ALL_eur_leave_ukbb_23andme_20210107	6_32660689_A_G	3.21386e-06	5.488e-05	8889	0.000547624814634994	0.931736675285002	3.79017854368725e-05	0.0644834443202674	0.00319435379465895	0.0661598217001682
6_32555355_33555355	ENSG00000223534.1	HLA-DQB1-AS1	Testis	COVID19_HGI_B1_ALL_leave_UKBB_23andme_20210107	6_32634387_C_T	1.16689e-14	0.8374	7381	9.6655942631896e-06	0.830500534840826	1.86650487454845e-06	0.160367288128921	0.00912064493111496	0.224558792088769
6_32555355_33555355	ENSG00000223534.1	HLA-DQB1-AS1	Vagina	COVID19_HGI_B2_ALL_leave_23andme_20210107	6_33055355_A_G	0.455397	1.678e-05	8325	0.166102145429582	0.757503476092305	0.0132826321181077	0.0605724760318518	0.00253927032815296	0.0876841725913696
6_32555355_33555355	ENSG00000223534.1	HLA-DQB1-AS1	Brain_Caudate_basal_ganglia	COVID19_HGI_B2_ALL_eur_leave_ukbb_23andme_20210107	6_32677846_T_C	3.24938e-10	0.09021	8333	0.00987071342235061	0.854453717473167	0.00151251699676547	0.130927094539235	0.00323595756848165	0.114026858132728
6_32555355_33555355	ENSG00000223534.1	HLA-DQB1-AS1	Heart_Left_Ventricle	COVID19_HGI_B1_ALL_leave_UKBB_23andme_20210107	6_32677846_T_C	1.31543e-17	0.9904	7381	2.23356745109987e-08	0.831566900886581	4.3132004319566e-09	0.16057447413304	0.00785859833150551	0.99914681214926
6_32555355_33555355	ENSG00000223534.1	HLA-DQB1-AS1	Thyroid	COVID19_HGI_C2_ALL_leave_23andme_20210107	6_32677846_T_C	3.15239e-34	0.008554	8681	1.61751330487126e-22	0.760321582499755	4.6919923095777e-23	0.220530693018792	0.0191477244814516	0.999998247805181
6_32555355_33555355	ENSG00000223534.1	HLA-DQB1-AS1	Adrenal_Gland	COVID19_HGI_C2_ALL_eur_leave_23andme_20210107	6_32660689_A_G	0.00247225	1.532e-05	8881	0.126220464135903	0.725127080903627	0.0206606228346034	0.118684418110365	0.0093074140155006	0.149980216938741
6_32555355_33555355	ENSG00000223534.1	HLA-DQB1-AS1	Adipose_Visceral_Omentum	COVID19_HGI_B2_ALL_eur_leave_ukbb_23andme_20210107	6_32677846_T_C	4.68136e-27	0.09021	8336	8.10600743659034e-16	0.863800815407372	1.24264926487821e-16	0.132416704012173	0.00378248058045737	0.995405056243202
6_32555355_33555355	ENSG00000223534.1	HLA-DQB1-AS1	Liver	COVID19_HGI_B1_ALL_leave_UKBB_23andme_20210107	6_32615458_G_A	1.73259e-12	0.06022	7381	0.000187384626158634	0.824090125475196	3.61854955439761e-05	0.159121942219315	0.0165643621837855	0.400732556480128
6_32555355_33555355	ENSG00000223534.1	HLA-DQB1-AS1	Spleen	COVID19_HGI_B1_ALL_leave_UKBB_23andme_20210107	6_32677846_T_C	4.14765e-17	0.9904	7377	8.34355154700858e-06	0.831115089392198	1.61049822176246e-06	0.160415955710893	0.00845900084714107	0.905654735083111
6_32555355_33555355	ENSG00000223534.1	HLA-DQB1-AS1	Heart_Atrial_Appendage	COVID19_HGI_B1_ALL_leave_UKBB_23andme_20210107	6_32615458_G_A	2.12323e-17	0.06022	7381	2.5056017475799e-09	0.824998475346182	4.83852078639982e-10	0.159298213021684	0.0157033086426791	0.338447889433382
6_32555355_33555355	ENSG00000223534.1	HLA-DQB1-AS1	Brain_Amygdala	COVID19_HGI_C2_ALL_leave_23andme_20210107	6_32649897_G_A	0.000434703	0.0003638	8651	0.238378650638508	0.530221480740874	0.0691150695277858	0.153722883448159	0.00856191564467313	0.0242691977733458
6_32555355_33555355	ENSG00000223534.1	HLA-DQB1-AS1	Uterus	COVID19_HGI_B2_ALL_leave_23andme_20210107	6_32665367_T_G	5.31344e-08	0.02046	8335	0.0639843883678465	0.857042711925375	0.00506632441269953	0.0678551335271545	0.0060514417669245	0.0260538602322521
6_32555355_33555355	ENSG00000223534.1	HLA-DQB1-AS1	Brain_Hypothalamus	COVID19_HGI_B1_ALL_leave_23andme_20210107	6_32634922_A_G	8.64889e-09	0.5844	8142	0.0930852239912321	0.777616674072948	0.013025621466987	0.10880615638198	0.00746632408685297	0.0355689698048702
6_32555355_33555355	ENSG00000223534.1	HLA-DQB1-AS1	Artery_Tibial	COVID19_HGI_B2_ALL_eur_leave_23andme_20210107	6_32627773_A_G	2.40844e-26	0.8043	8330	2.10433439965351e-16	0.933979429501563	1.46278061609552e-17	0.0649223762084379	0.00109819428999875	0.209535778089556
6_32555355_33555355	ENSG00000223534.1	HLA-DQB1-AS1	Nerve_Tibial	COVID19_HGI_A2_ALL_leave_UKBB_23andme_20210107	6_32677846_T_C	3.94352e-36	0.01373	8582	4.03027198055112e-25	0.210587148853792	1.5063341529312e-24	0.787077583948316	0.0023352671978887	0.339108930387135
6_32555355_33555355	ENSG00000223534.1	HLA-DQB1-AS1	Adrenal_Gland	COVID19_HGI_C2_ALL_eur_leave_ukbb_23andme_20210107	6_32660689_A_G	0.00247225	5.488e-05	8883	0.137989060670993	0.792770646022933	0.00954550769072084	0.054835707716251	0.00485907789910227	0.10546320677176
6_32555355_33555355	ENSG00000223534.1	HLA-DQB1-AS1	Colon_Sigmoid	COVID19_HGI_B1_ALL_leave_UKBB_23andme_20210107	6_32678867_G_A	5.904e-10	0.746	7381	0.000562981023605072	0.831487036359391	0.000108716215084574	0.160559628603735	0.00728163779818486	0.0377470783695493
6_32555355_33555355	ENSG00000223534.1	HLA-DQB1-AS1	Brain_Amygdala	COVID19_HGI_B1_ALL_leave_UKBB_23andme_20210107	6_33050353_C_T	0.413177	0.0006852	7367	0.298524098013845	0.532698611012266	0.0575348536268096	0.102658962682276	0.0085834746648036	0.0130934219314226
6_32555355_33555355	ENSG00000223534.1	HLA-DQB1-AS1	Whole_Blood	COVID19_HGI_B1_ALL_eur_leave_23andme_20210107	6_32615458_G_A	6.87433e-21	0.08564	8059	1.93497320699022e-13	0.850077103834798	3.08520298007949e-14	0.135525485238297	0.0143974109266811	0.0736498952399525
6_32555355_33555355	ENSG00000223534.1	HLA-DQB1-AS1	Artery_Coronary	COVID19_HGI_C2_ALL_leave_23andme_20210107	6_32677846_T_C	3.85322e-14	0.008554	8677	0.000171240925284334	0.761401093295626	4.9665148310977e-05	0.220812228039127	0.0175657725916525	0.991649150411919
6_32555355_33555355	ENSG00000223534.1	HLA-DQB1-AS1	Esophagus_Muscularis	COVID19_HGI_A2_ALL_eur_leave_ukbb_23andme_20210107	6_32677846_T_C	2.92313e-18	0.009701	9127	1.0645550245169e-09	0.401087438931031	1.54815764528215e-09	0.583276510160395	0.015636048295863	0.960864534411196
6_32555355_33555355	ENSG00000223534.1	HLA-DQB1-AS1	Spleen	COVID19_HGI_B2_ALL_leave_23andme_20210107	6_32677846_T_C	4.14765e-17	0.02877	8338	9.08507350818231e-06	0.917953417782563	7.27345578526683e-07	0.0734822498325007	0.00855451996584977	0.992657291835135
6_32555355_33555355	ENSG00000223534.1	HLA-DQB1-AS1	Lung	COVID19_HGI_B2_ALL_leave_UKBB_23andme_20210107	6_32634508_C_T	8.97172e-30	0.557	7823	6.52826682187008e-19	0.753460015024439	2.12813616929142e-19	0.245617946466782	0.000922038508778281	0.236938938671274
6_32555355_33555355	ENSG00000223534.1	HLA-DQB1-AS1	Pituitary	COVID19_HGI_C2_ALL_eur_leave_23andme_20210107	6_32677846_T_C	7.95413e-18	0.01908	8887	1.06450841054455e-06	0.850045288488555	1.74344914489979e-07	0.139209455340557	0.0107440173175639	0.999395784191569
6_32555355_33555355	ENSG00000223534.1	HLA-DQB1-AS1	Adipose_Visceral_Omentum	COVID19_HGI_B1_ALL_leave_UKBB_23andme_20210107	6_32677846_T_C	4.68136e-27	0.9904	7381	7.87236569986643e-16	0.831549954456768	1.52021785240754e-16	0.160571181373758	0.00787886416947305	0.993649379301712
6_32555355_33555355	ENSG00000223534.1	HLA-DQB1-AS1	Brain_Nucleus_accumbens_basal_ganglia	COVID19_HGI_B1_ALL_leave_UKBB_23andme_20210107	6_32615458_G_A	6.32026e-08	0.06022	7381	0.0985984741246198	0.728845077507742	0.0190401673777595	0.140733129921214	0.0127831510686649	0.168123397338661
6_32555355_33555355	ENSG00000223534.1	HLA-DQB1-AS1	Brain_Nucleus_accumbens_basal_ganglia	COVID19_HGI_C2_ALL_eur_leave_ukbb_23andme_20210107	6_32614749_T_A	9.48403e-09	0.4795	8889	0.0194029524503942	0.914419718824956	0.00134290214936086	0.0632865630034446	0.00154786357184445	0.0200093558978099
6_32555355_33555355	ENSG00000223534.1	HLA-DQB1-AS1	Heart_Left_Ventricle	COVID19_HGI_B2_ALL_eur_leave_23andme_20210107	6_32677846_T_C	1.31543e-17	0.07106	8330	2.49895019582901e-08	0.930985564642582	1.73708889026795e-09	0.0647110592873238	0.00430334934350441	0.999650751908482
6_32555355_33555355	ENSG00000223534.1	HLA-DQB1-AS1	Lung	COVID19_HGI_C2_ALL_leave_UKBB_23andme_20210107	6_32677846_T_C	2.13191e-34	0.03427	8491	2.27646904220186e-22	0.924696477338572	1.66346751951116e-23	0.0675619255911696	0.00774159707026048	0.999918976665102
6_32555355_33555355	ENSG00000223534.1	HLA-DQB1-AS1	Heart_Left_Ventricle	COVID19_HGI_C2_ALL_leave_UKBB_23andme_20210107	6_32677846_T_C	1.31543e-17	0.03427	8491	2.48219801867416e-08	0.92470040277823	1.81379834494287e-09	0.0675622166751006	0.0077373539108896	0.999700940139298
6_32555355_33555355	ENSG00000223534.1	HLA-DQB1-AS1	Skin_Sun_Exposed_Lower_leg	COVID19_HGI_B1_ALL_eur_leave_23andme_20210107	6_32677846_T_C	4.73385e-37	0.8574	8059	5.85854544961701e-25	0.856373893197112	9.34111222563347e-26	0.136536780004792	0.00708932679809326	0.999993013855128
6_32555355_33555355	ENSG00000223534.1	HLA-DQB1-AS1	Colon_Transverse	COVID19_HGI_C2_ALL_leave_23andme_20210107	6_32677846_T_C	3.3474e-21	0.008554	8681	1.66985040339271e-10	0.760623938295635	4.84380884365428e-11	0.220618789152537	0.0187572723364058	0.998750894143621
6_32555355_33555355	ENSG00000223534.1	HLA-DQB1-AS1	Brain_Anterior_cingulate_cortex_BA24	COVID19_HGI_A2_ALL_leave_UKBB_23andme_20210107	6_33055355_A_G	0.569959	1.196e-07	8573	0.00482538364419464	0.204067239446793	0.0180344653931635	0.762673739343793	0.0103991721720548	0.138447472449708
6_32555355_33555355	ENSG00000223534.1	HLA-DQB1-AS1	Spleen	COVID19_HGI_B1_ALL_eur_leave_23andme_20210107	6_32677846_T_C	4.14765e-17	0.8574	8052	8.40722527773395e-06	0.856314396939227	1.33854184570809e-06	0.136329270491977	0.00734658680167188	0.920741345160639
6_32555355_33555355	ENSG00000223534.1	HLA-DQB1-AS1	Esophagus_Gastroesophageal_Junction	COVID19_HGI_A2_ALL_leave_UKBB_23andme_20210107	6_32658327_G_T	1.99818e-13	0.03234	8582	9.12206784584224e-07	0.210598533925888	3.40941812558979e-06	0.787120194537548	0.00227694991165338	0.0839665393737851
6_32555355_33555355	ENSG00000223534.1	HLA-DQB1-AS1	Brain_Hippocampus	COVID19_HGI_A2_ALL_eur_leave_23andme_20210107	6_33055355_A_G	0.754302	9.55e-08	9098	0.00578466500186774	0.222155971394555	0.0195001381092347	0.748885349530971	0.0036738759633715	0.411778651455381
6_32555355_33555355	ENSG00000223534.1	HLA-DQB1-AS1	Brain_Substantia_nigra	COVID19_HGI_C2_ALL_eur_leave_ukbb_23andme_20210107	6_32660689_A_G	0.000180648	5.488e-05	8878	0.214229255172937	0.710643758202887	0.0147894635427176	0.0490484901523047	0.0112890329291543	0.127130343679814
6_32555355_33555355	ENSG00000223534.1	HLA-DQB1-AS1	Pancreas	COVID19_HGI_B2_ALL_eur_leave_ukbb_23andme_20210107	6_32677846_T_C	8.7067e-16	0.09021	8336	1.80334397625116e-06	0.864130855519719	2.76452258888337e-07	0.132467682191279	0.00339938249276666	0.942892513410045
6_32555355_33555355	ENSG00000223534.1	HLA-DQB1-AS1	Pituitary	COVID19_HGI_C2_ALL_leave_UKBB_23andme_20210107	6_32677846_T_C	7.95413e-18	0.03427	8491	1.15975970253445e-06	0.924717914315735	8.47462697642482e-08	0.0675635163118758	0.00771732486641653	0.999006153733188
6_32555355_33555355	ENSG00000223534.1	HLA-DQB1-AS1	Brain_Hippocampus	COVID19_HGI_B2_ALL_eur_leave_23andme_20210107	6_32677846_T_C	2.12202e-08	0.07106	8326	0.0598543352349836	0.873181791161791	0.00415947874736867	0.0606782086411274	0.00212618621472905	0.0330930700927791
6_32555355_33555355	ENSG00000223534.1	HLA-DQB1-AS1	Brain_Cortex	COVID19_HGI_B1_ALL_eur_leave_ukbb_23andme_20210107	6_32677846_T_C	1.12215e-11	0.6594	8062	0.00318925360492319	0.759514271864115	0.000947028469816756	0.225522080264101	0.0108273657970441	0.159808540798183
6_32555355_33555355	ENSG00000223534.1	HLA-DQB1-AS1	Small_Intestine_Terminal_Ileum	COVID19_HGI_A2_ALL_leave_23andme_20210107	6_32677846_T_C	1.5423e-16	0.008732	8539	6.33836111073996e-06	0.0804936863715267	7.22505357637129e-05	0.917540023264242	0.00188770146735595	0.804743004789148
6_32555355_33555355	ENSG00000223534.1	HLA-DQB1-AS1	Brain_Nucleus_accumbens_basal_ganglia	COVID19_HGI_C2_ALL_leave_23andme_20210107	6_32620622_A_T	5.20658e-08	0.01867	8680	0.022022602063258	0.750596280353258	0.0063880869702936	0.217721877978364	0.00327115263482564	0.0421518091271624
6_32555355_33555355	ENSG00000223534.1	HLA-DQB1-AS1	Adipose_Subcutaneous	COVID19_HGI_C2_ALL_eur_leave_23andme_20210107	6_32677846_T_C	1.63167e-33	0.01908	8887	6.62615236790817e-22	0.850018901224244	1.0852295355652e-22	0.139205101661379	0.010775997114375	0.999735641520574
6_32555355_33555355	ENSG00000223534.1	HLA-DQB1-AS1	Spleen	COVID19_HGI_C2_ALL_leave_UKBB_23andme_20210107	6_32677846_T_C	4.14765e-17	0.03427	8487	9.14501309356466e-06	0.92483598382654	6.68126142240991e-07	0.0675600617776287	0.00759414125659565	0.980138049875153
6_32555355_33555355	ENSG00000223534.1	HLA-DQB1-AS1	Colon_Transverse	COVID19_HGI_B2_ALL_leave_23andme_20210107	6_32677846_T_C	3.3474e-21	0.02877	8342	2.03493623522406e-10	0.917784295321536	1.62945929724543e-11	0.0734821270693011	0.00873357738937358	0.998183667179891
6_32555355_33555355	ENSG00000223534.1	HLA-DQB1-AS1	Brain_Putamen_basal_ganglia	COVID19_HGI_C2_ALL_eur_leave_ukbb_23andme_20210107	6_32660689_A_G	0.0141778	5.488e-05	8886	0.129094008652244	0.803258737565347	0.00893353125095181	0.055583780012154	0.00312994251930298	0.0445019077066755
6_32555355_33555355	ENSG00000223534.1	HLA-DQB1-AS1	Brain_Amygdala	COVID19_HGI_A2_ALL_eur_leave_ukbb_23andme_20210107	6_33055355_A_G	0.385684	4.588e-07	9074	0.117708576813008	0.282781782827961	0.170997053274054	0.41078370030713	0.0177288867778468	0.609763536897329
6_32555355_33555355	ENSG00000223534.1	HLA-DQB1-AS1	Brain_Nucleus_accumbens_basal_ganglia	COVID19_HGI_C2_ALL_leave_UKBB_23andme_20210107	6_32620622_A_T	5.20658e-08	0.04073	8491	0.0424728024694129	0.887343864302956	0.00310358393023193	0.0648379853395828	0.00224176395781717	0.0688301224403657
6_32555355_33555355	ENSG00000223534.1	HLA-DQB1-AS1	Thyroid	COVID19_HGI_A2_ALL_eur_leave_23andme_20210107	6_32677846_T_C	3.15239e-34	0.006492	9102	4.8126302369119e-23	0.226220497765348	1.62235446500646e-22	0.762586007118192	0.0111934951164581	0.999994799575114
6_32555355_33555355	ENSG00000223534.1	HLA-DQB1-AS1	Brain_Cerebellum	COVID19_HGI_B1_ALL_eur_leave_23andme_20210107	6_32615458_G_A	7.45121e-10	0.08564	8059	0.00167022516591619	0.848633961088235	0.000266307752514241	0.135295648018469	0.0141338579748656	0.0540409691451052
6_32555355_33555355	ENSG00000223534.1	HLA-DQB1-AS1	Brain_Caudate_basal_ganglia	COVID19_HGI_C2_ALL_leave_UKBB_23andme_20210107	6_32677846_T_C	3.24938e-10	0.03427	8486	0.0112195612580769	0.91816578097256	0.000819588491310697	0.0670692469483236	0.00272582232972806	0.292019962460921
6_32555355_33555355	ENSG00000223534.1	HLA-DQB1-AS1	Small_Intestine_Terminal_Ileum	COVID19_HGI_B2_ALL_eur_leave_ukbb_23andme_20210107	6_32677846_T_C	1.5423e-16	0.09021	8333	7.70436751004161e-05	0.864743955112319	1.18076405646264e-05	0.132527198295687	0.00263999527632895	0.817370549447519
6_32555355_33555355	ENSG00000223534.1	HLA-DQB1-AS1	Brain_Spinal_cord_cervical_c-1	COVID19_HGI_A2_ALL_leave_23andme_20210107	6_33055355_A_G	0.342325	2.608e-08	8531	0.0109536712757546	0.0683881087171375	0.124859677137697	0.77953215710765	0.0162663857617606	0.731003840994663
6_32555355_33555355	ENSG00000223534.1	HLA-DQB1-AS1	Pituitary	COVID19_HGI_B1_ALL_leave_23andme_20210107	6_32677846_T_C	7.95413e-18	0.7733	8144	1.09350331141339e-06	0.871165794963059	1.53106957827615e-07	0.121969488350815	0.00686347007585703	0.996036026214161
6_32555355_33555355	ENSG00000223534.1	HLA-DQB1-AS1	Cells_EBV-transformed_lymphocytes	COVID19_HGI_B1_ALL_eur_leave_23andme_20210107	6_32677846_T_C	4.97788e-14	0.8574	8042	0.000842957411007082	0.854759485221511	0.00013374357871404	0.135607438816265	0.00865637497250284	0.360824427613782
6_32555355_33555355	ENSG00000223534.1	HLA-DQB1-AS1	Artery_Aorta	COVID19_HGI_B2_ALL_leave_23andme_20210107	6_32677846_T_C	1.30711e-19	0.02877	8342	4.04143347253661e-10	0.923072461474732	3.23614628902541e-11	0.0739112901733673	0.00301624791539586	0.651749208476278
6_32555355_33555355	ENSG00000223534.1	HLA-DQB1-AS1	Brain_Substantia_nigra	COVID19_HGI_A2_ALL_eur_leave_23andme_20210107	6_33055355_A_G	0.114611	9.55e-08	9090	0.0506469256443928	0.173074338289624	0.170728124771264	0.583402350783808	0.0221482605109123	0.910607826911177
6_32555355_33555355	ENSG00000223534.1	HLA-DQB1-AS1	Brain_Nucleus_accumbens_basal_ganglia	COVID19_HGI_B1_ALL_eur_leave_23andme_20210107	6_32615458_G_A	6.32026e-08	0.08564	8058	0.0404812686910201	0.810968118183789	0.00645256832692514	0.12925254965537	0.0128454951428962	0.0469846527904978
6_32555355_33555355	ENSG00000223534.1	HLA-DQB1-AS1	Ovary	COVID19_HGI_B1_ALL_eur_leave_ukbb_23andme_20210107	6_32612343_T_C	3.095e-05	0.01744	8053	0.214852414582131	0.545751949271152	0.0637310743426947	0.161871089782919	0.0137934720211034	0.0307247222773718
6_32555355_33555355	ENSG00000223534.1	HLA-DQB1-AS1	Thyroid	COVID19_HGI_A2_ALL_leave_23andme_20210107	6_32677846_T_C	3.15239e-34	0.008732	8540	1.71059349299525e-23	0.0804074471567573	1.9498952483128e-22	0.916556624692271	0.00303592815097495	0.999993269532472
6_32555355_33555355	ENSG00000223534.1	HLA-DQB1-AS1	Nerve_Tibial	COVID19_HGI_C2_ALL_leave_UKBB_23andme_20210107	6_32677846_T_C	3.94352e-36	0.03427	8491	6.4946841695486e-24	0.927843840918846	4.74581290816842e-25	0.0677952913099779	0.0043608677711758	0.723913228703973
6_32555355_33555355	ENSG00000223534.1	HLA-DQB1-AS1	Skin_Sun_Exposed_Lower_leg	COVID19_HGI_A2_ALL_eur_leave_ukbb_23andme_20210107	6_32677846_T_C	4.73385e-37	0.009701	9127	2.73568129257363e-25	0.399889676330375	3.97843776095574e-25	0.58153168924507	0.0185786344245565	0.999998280361951
6_32555355_33555355	ENSG00000223534.1	HLA-DQB1-AS1	Adipose_Visceral_Omentum	COVID19_HGI_A2_ALL_eur_leave_23andme_20210107	6_32677846_T_C	4.68136e-27	0.006492	9102	2.07534527730622e-16	0.226289870349099	6.99606142862178e-16	0.762820168054946	0.0108899615959576	0.992661493167688
6_32555355_33555355	ENSG00000223534.1	HLA-DQB1-AS1	Minor_Salivary_Gland	COVID19_HGI_B2_ALL_leave_UKBB_23andme_20210107	6_33055355_A_G	0.855063	1.358e-06	7749	0.305753552266194	0.441974281146538	0.0995103495950585	0.143835732147044	0.0089260848451654	0.555886858523651
6_32555355_33555355	ENSG00000223534.1	HLA-DQB1-AS1	Cells_EBV-transformed_lymphocytes	COVID19_HGI_B1_ALL_eur_leave_ukbb_23andme_20210107	6_32677846_T_C	4.97788e-14	0.6594	8045	0.000749475870288924	0.759969472645049	0.000222116726833203	0.225212793499589	0.0138461412582396	0.278726875585528
6_32555355_33555355	ENSG00000223534.1	HLA-DQB1-AS1	Ovary	COVID19_HGI_B2_ALL_leave_UKBB_23andme_20210107	6_33055355_A_G	0.561873	1.358e-06	7823	0.239138943019062	0.509187822968097	0.0779564083410426	0.165981347472725	0.00773547819907347	0.495682454280675
6_32555355_33555355	ENSG00000223534.1	HLA-DQB1-AS1	Brain_Frontal_Cortex_BA9	COVID19_HGI_C2_ALL_eur_leave_23andme_20210107	6_32660689_A_G	0.0538761	1.532e-05	8882	0.226606238399813	0.627581892012006	0.0371093093012041	0.102767628174381	0.00593493211259598	0.0634589723498907
6_32555355_33555355	ENSG00000223534.1	HLA-DQB1-AS1	Adrenal_Gland	COVID19_HGI_B1_ALL_leave_23andme_20210107	6_32583468_C_T	6.05029e-07	0.08807	8141	0.152584788050823	0.717539677503132	0.0213570979449172	0.100425019001901	0.00809341749922609	0.0448604415398875
6_32555355_33555355	ENSG00000223534.1	HLA-DQB1-AS1	Cells_EBV-transformed_lymphocytes	COVID19_HGI_B2_ALL_leave_UKBB_23andme_20210107	6_32583830_A_G	2.90505e-13	0.1482	7823	0.00150576727736595	0.751765545043206	0.000490861953552932	0.245065319241969	0.00117250648390629	0.114512514571555
6_32555355_33555355	ENSG00000223534.1	HLA-DQB1-AS1	Pancreas	COVID19_HGI_B1_ALL_leave_23andme_20210107	6_32677846_T_C	8.7067e-16	0.7733	8145	1.91305730975812e-06	0.87108088284278	2.67920737054895e-07	0.121986609006562	0.00693032717261105	0.875714268699271
6_32555355_33555355	ENSG00000223534.1	HLA-DQB1-AS1	Brain_Caudate_basal_ganglia	COVID19_HGI_C2_ALL_eur_leave_23andme_20210107	6_32660689_A_G	5.18593e-06	1.532e-05	8880	0.00757695728757825	0.834551814040078	0.00124056045149003	0.136619531085794	0.0200111371350596	0.153374289607854
6_32555355_33555355	ENSG00000223534.1	HLA-DQB1-AS1	Esophagus_Muscularis	COVID19_HGI_C2_ALL_leave_UKBB_23andme_20210107	6_32677846_T_C	2.92313e-18	0.03427	8491	2.47389644735169e-09	0.925831855314077	1.80773219864356e-10	0.0676461097977208	0.00652203223353311	0.964928781111738
6_32555355_33555355	ENSG00000223534.1	HLA-DQB1-AS1	Adrenal_Gland	COVID19_HGI_C2_ALL_leave_UKBB_23andme_20210107	6_32583830_A_G	6.05029e-07	0.02112	8487	0.154029875474176	0.77550121206712	0.0112516850877644	0.0566467996798744	0.00257042769106486	0.0605086584975881
6_32555355_33555355	ENSG00000223534.1	HLA-DQB1-AS1	Adipose_Visceral_Omentum	COVID19_HGI_C2_ALL_leave_23andme_20210107	6_32677846_T_C	4.68136e-27	0.008554	8681	7.06326136528086e-16	0.760608635090915	2.04887143163702e-16	0.220614330322079	0.0187770345870018	0.997247646311057
6_32555355_33555355	ENSG00000223534.1	HLA-DQB1-AS1	Esophagus_Gastroesophageal_Junction	COVID19_HGI_A2_ALL_eur_leave_23andme_20210107	6_32658327_G_T	1.99818e-13	0.02141	9100	9.86283512277737e-07	0.228114046525701	3.3247792188592e-06	0.768973590061266	0.00290805235030184	0.0744124682540034
6_32555355_33555355	ENSG00000223534.1	HLA-DQB1-AS1	Brain_Caudate_basal_ganglia	COVID19_HGI_A2_ALL_leave_UKBB_23andme_20210107	6_33055355_A_G	0.141751	1.196e-07	8575	0.00189758085259985	0.207731473503266	0.00709197713833544	0.776364146774642	0.00691482173115635	0.113594937672094
6_32555355_33555355	ENSG00000223534.1	HLA-DQB1-AS1	Liver	COVID19_HGI_A2_ALL_leave_UKBB_23andme_20210107	6_32623242_G_A	2.71595e-12	0.0007564	8582	4.45110797876548e-06	0.208346848759443	1.6636236956599e-05	0.778693748122354	0.0129383157732674	0.0833217235225518
6_32555355_33555355	ENSG00000223534.1	HLA-DQB1-AS1	Brain_Amygdala	COVID19_HGI_B2_ALL_eur_leave_ukbb_23andme_20210107	6_33055355_A_G	0.385684	1.71e-05	8317	0.278632232638792	0.584090856975917	0.0425700839466597	0.0892332932040471	0.00547353323458348	0.091169393665227
6_32555355_33555355	ENSG00000223534.1	HLA-DQB1-AS1	Brain_Substantia_nigra	COVID19_HGI_C2_ALL_eur_leave_23andme_20210107	6_32660689_A_G	0.000180648	1.532e-05	8876	0.193768482685122	0.642628278665503	0.0316834151482435	0.105050376639886	0.0268694468612456	0.143871462046584
6_32555355_33555355	ENSG00000223534.1	HLA-DQB1-AS1	Brain_Putamen_basal_ganglia	COVID19_HGI_B1_ALL_eur_leave_ukbb_23andme_20210107	6_32615421_A_G	2.20201e-06	0.01611	8058	0.132144280291008	0.62778342670982	0.039218562094527	0.186302732262609	0.0145509986420356	0.0707517712481536
6_32555355_33555355	ENSG00000223534.1	HLA-DQB1-AS1	Adipose_Visceral_Omentum	COVID19_HGI_B2_ALL_eur_leave_23andme_20210107	6_32677846_T_C	4.68136e-27	0.07106	8330	8.73674117717101e-16	0.931013721845031	6.0731486611223e-17	0.0647130466896505	0.00427323146531947	0.995649646775864
6_32555355_33555355	ENSG00000223534.1	HLA-DQB1-AS1	Colon_Sigmoid	COVID19_HGI_A2_ALL_leave_UKBB_23andme_20210107	6_32623242_G_A	4.8569e-08	0.0007564	8582	0.000123235201531575	0.21014862345491	0.000460597681263651	0.785437078310041	0.00383046535225454	0.0332391753992632
6_32555355_33555355	ENSG00000223534.1	HLA-DQB1-AS1	Brain_Anterior_cingulate_cortex_BA24	COVID19_HGI_B1_ALL_leave_23andme_20210107	6_32612397_A_G	2.67739e-09	0.07734	8119	0.0379218557937622	0.829768834202045	0.00524268805965642	0.114702991625625	0.0123636303189118	0.173680821549523
6_32555355_33555355	ENSG00000223534.1	HLA-DQB1-AS1	Artery_Tibial	COVID19_HGI_B2_ALL_eur_leave_ukbb_23andme_20210107	6_32627773_A_G	2.40844e-26	0.532	8336	1.95113453912668e-16	0.865983811334546	2.99108521635422e-17	0.132753877005601	0.00126231165985311	0.230876620519325
6_32555355_33555355	ENSG00000223534.1	HLA-DQB1-AS1	Minor_Salivary_Gland	COVID19_HGI_B2_ALL_eur_leave_ukbb_23andme_20210107	6_33055355_A_G	0.855063	1.71e-05	8239	0.32192220916217	0.541646765670473	0.048914241585217	0.0822949115011659	0.00522187208097432	0.0970834527070573
6_32555355_33555355	ENSG00000223534.1	HLA-DQB1-AS1	Whole_Blood	COVID19_HGI_C2_ALL_leave_UKBB_23andme_20210107	6_32620622_A_T	7.87571e-21	0.04073	8491	2.18140337501388e-13	0.929806399427607	1.59400088207562e-14	0.067940807983033	0.00225279258912612	0.102142971867811
6_32555355_33555355	ENSG00000223534.1	HLA-DQB1-AS1	Colon_Sigmoid	COVID19_HGI_B1_ALL_eur_leave_23andme_20210107	6_32678131_A_G	5.75839e-10	0.6122	8059	0.0005452531820579	0.855343997248217	8.69374695270062e-05	0.136372006567517	0.00765180553268155	0.0345408942395785
6_32555355_33555355	ENSG00000223534.1	HLA-DQB1-AS1	Heart_Atrial_Appendage	COVID19_HGI_B2_ALL_leave_23andme_20210107	6_32614842_A_G	1.07828e-18	0.9827	8342	6.07494702966467e-10	0.924863457456571	4.86446638789677e-11	0.0740566391229737	0.0010799027643146	0.19990660889575
6_32555355_33555355	ENSG00000223534.1	HLA-DQB1-AS1	Stomach	COVID19_HGI_A2_ALL_leave_23andme_20210107	6_32677846_T_C	2.58582e-19	0.008732	8540	4.29355181367594e-10	0.0805026535201289	4.8941939240118e-09	0.917643057954904	0.00185428320141805	0.816029774461696
6_32555355_33555355	ENSG00000223534.1	HLA-DQB1-AS1	Brain_Amygdala	COVID19_HGI_B2_ALL_eur_leave_23andme_20210107	6_32626697_G_A	0.331063	0.0001956	8311	0.300925809332232	0.630359538413169	0.0208091865425777	0.0435853914657528	0.00432007424626757	0.0236918918398342
6_32555355_33555355	ENSG00000223534.1	HLA-DQB1-AS1	Colon_Sigmoid	COVID19_HGI_A2_ALL_leave_23andme_20210107	6_32623242_G_A	4.8569e-08	0.0003265	8540	4.72929352269509e-05	0.0804283244660376	0.000539089328092355	0.916795449971654	0.00218984329898979	0.0361417850687039
6_32555355_33555355	ENSG00000223534.1	HLA-DQB1-AS1	Testis	COVID19_HGI_A2_ALL_eur_leave_23andme_20210107	6_32627379_T_C	1.4989e-15	0.06546	9102	4.4016823115783e-07	0.228388309490856	1.48382248379656e-06	0.769903263165624	0.00170650335280518	0.199571470785239
6_32555355_33555355	ENSG00000223534.1	HLA-DQB1-AS1	Brain_Caudate_basal_ganglia	COVID19_HGI_B2_ALL_eur_leave_23andme_20210107	6_32677846_T_C	3.24938e-10	0.07106	8327	0.0106337710840436	0.920471322162938	0.0007389119574514	0.0639568604993725	0.00419913429619495	0.0992505485086514
6_32555355_33555355	ENSG00000223534.1	HLA-DQB1-AS1	Artery_Tibial	COVID19_HGI_A2_ALL_leave_UKBB_23andme_20210107	6_32627379_T_C	1.93624e-27	0.09663	8582	1.85005177826804e-17	0.210711659756908	6.9146603299839e-17	0.787543540094606	0.00174480014848574	0.462699523297675
6_32555355_33555355	ENSG00000223534.1	HLA-DQB1-AS1	Brain_Amygdala	COVID19_HGI_A2_ALL_eur_leave_23andme_20210107	6_33055355_A_G	0.385684	9.55e-08	9049	0.065922764557389	0.157812211298806	0.222178285452069	0.531849366696501	0.022237371995236	0.909854184191637
6_32555355_33555355	ENSG00000223534.1	HLA-DQB1-AS1	Brain_Anterior_cingulate_cortex_BA24	COVID19_HGI_B1_ALL_eur_leave_ukbb_23andme_20210107	6_32612397_A_G	2.67739e-09	0.01821	8044	0.0293873174048392	0.714913359563496	0.00856898219216961	0.208421279397217	0.0387090614422783	0.207737485455095
6_32555355_33555355	ENSG00000223534.1	HLA-DQB1-AS1	Uterus	COVID19_HGI_A2_ALL_leave_UKBB_23andme_20210107	6_33055355_A_G	0.590884	1.196e-07	8578	0.0138409470934705	0.195646701821214	0.0517308877798226	0.73122691286402	0.00755455044147289	0.534144318271407
6_32555355_33555355	ENSG00000223534.1	HLA-DQB1-AS1	Brain_Spinal_cord_cervical_c-1	COVID19_HGI_A2_ALL_eur_leave_23andme_20210107	6_33055355_A_G	0.342325	9.55e-08	9081	0.0276558611638561	0.198659113402203	0.0932241460612889	0.669642029582101	0.0108188497905512	0.80287842167672
6_32555355_33555355	ENSG00000223534.1	HLA-DQB1-AS1	Skin_Not_Sun_Exposed_Suprapubic	COVID19_HGI_B2_ALL_eur_leave_ukbb_23andme_20210107	6_32677846_T_C	3.48109e-25	0.09021	8336	8.45034107424617e-15	0.864118086194628	1.29543554037241e-15	0.132465707832902	0.00341620597245885	0.954012060426335
6_32555355_33555355	ENSG00000223534.1	HLA-DQB1-AS1	Brain_Substantia_nigra	COVID19_HGI_B2_ALL_leave_23andme_20210107	6_33055355_A_G	0.114611	1.678e-05	8335	0.244256604771255	0.678171371004577	0.0195507834767793	0.0542784398531954	0.00374280089419279	0.122128277985643
6_32555355_33555355	ENSG00000223534.1	HLA-DQB1-AS1	Brain_Frontal_Cortex_BA9	COVID19_HGI_B2_ALL_leave_23andme_20210107	6_33055355_A_G	0.844786	1.678e-05	8338	0.315669360001692	0.607333486019104	0.0252642113001511	0.0486040641679149	0.00312887851113771	0.124904942802579
6_32555355_33555355	ENSG00000223534.1	HLA-DQB1-AS1	Artery_Aorta	COVID19_HGI_B2_ALL_leave_UKBB_23andme_20210107	6_32634508_C_T	1.16041e-19	0.557	7823	5.39601318515148e-10	0.753391619755663	1.75903515322382e-10	0.245595559653518	0.00101281987531413	0.122576468948932
6_32555355_33555355	ENSG00000223534.1	HLA-DQB1-AS1	Uterus	COVID19_HGI_B1_ALL_eur_leave_23andme_20210107	6_32661302_T_G	3.28859e-08	0.5193	8042	0.0612673842100801	0.796595243648415	0.00960259478715731	0.124844732377753	0.00769004497659436	0.0195026330406425
6_32555355_33555355	ENSG00000223534.1	HLA-DQB1-AS1	Minor_Salivary_Gland	COVID19_HGI_C2_ALL_leave_UKBB_23andme_20210107	6_33055355_A_G	0.855063	0.0001461	8395	0.355077083285932	0.57500955569732	0.0255864775714489	0.0414316827903183	0.00289520065498072	0.0197455639203289
6_32555355_33555355	ENSG00000223534.1	HLA-DQB1-AS1	Esophagus_Muscularis	COVID19_HGI_C2_ALL_leave_23andme_20210107	6_32677846_T_C	2.92313e-18	0.008554	8681	2.02616278912389e-09	0.762893931597944	5.87737992379513e-10	0.221280187533268	0.0158258782548871	0.979457549948734
6_32555355_33555355	ENSG00000223534.1	HLA-DQB1-AS1	Colon_Sigmoid	COVID19_HGI_B2_ALL_leave_UKBB_23andme_20210107	6_32678867_G_A	5.904e-10	0.0526	7823	0.000509055571664689	0.751738995876659	0.000165945970622661	0.245055306344445	0.00253069623660841	0.0652897733818977
6_32555355_33555355	ENSG00000223534.1	HLA-DQB1-AS1	Brain_Anterior_cingulate_cortex_BA24	COVID19_HGI_B2_ALL_leave_UKBB_23andme_20210107	6_33055355_A_G	0.569959	1.358e-06	7821	0.0460708151810083	0.706206265217502	0.015017951176361	0.230203349304235	0.00250161912089348	0.311308773074683
6_32555355_33555355	ENSG00000223534.1	HLA-DQB1-AS1	Esophagus_Gastroesophageal_Junction	COVID19_HGI_A2_ALL_eur_leave_ukbb_23andme_20210107	6_32658327_G_T	1.99818e-13	0.04962	9124	1.75538614301137e-06	0.406024137167632	2.55273409769064e-06	0.590448705316861	0.00352284939526635	0.0732915507992602
6_32555355_33555355	ENSG00000223534.1	HLA-DQB1-AS1	Skin_Not_Sun_Exposed_Suprapubic	COVID19_HGI_B1_ALL_eur_leave_23andme_20210107	6_32677846_T_C	3.48109e-25	0.8574	8059	8.47177377921864e-15	0.856276507948671	1.3507753810638e-15	0.136521139463809	0.0072023525875088	0.851109446450838
6_32555355_33555355	ENSG00000223534.1	HLA-DQB1-AS1	Lung	COVID19_HGI_B1_ALL_leave_UKBB_23andme_20210107	6_32677846_T_C	2.13191e-34	0.9904	7381	2.04756881502378e-22	0.831568747605473	3.95402193610607e-23	0.160574832928345	0.00785641946618163	0.99976207348616
6_32555355_33555355	ENSG00000223534.1	HLA-DQB1-AS1	Cells_EBV-transformed_lymphocytes	COVID19_HGI_C2_ALL_leave_UKBB_23andme_20210107	6_32677846_T_C	4.97788e-14	0.03427	8487	0.000910506452914144	0.926331250559158	6.6519659754831e-05	0.0676707647651354	0.00502095856303809	0.679725814387138
6_32555355_33555355	ENSG00000223534.1	HLA-DQB1-AS1	Brain_Hippocampus	COVID19_HGI_B1_ALL_leave_23andme_20210107	6_32615458_G_A	6.70002e-08	0.1374	8141	0.0699026960331311	0.800331736651552	0.00977473692504505	0.111905082448397	0.00808574794187456	0.0465078608636521
6_32555355_33555355	ENSG00000223534.1	HLA-DQB1-AS1	Heart_Left_Ventricle	COVID19_HGI_C2_ALL_eur_leave_ukbb_23andme_20210107	6_32677846_T_C	1.31543e-17	0.02244	8889	2.47975260761089e-08	0.924590889548791	1.71626720992981e-09	0.0639806416320259	0.0114284423053899	0.999638235778673
6_32555355_33555355	ENSG00000223534.1	HLA-DQB1-AS1	Artery_Aorta	COVID19_HGI_C2_ALL_eur_leave_23andme_20210107	6_32677846_T_C	1.30711e-19	0.01908	8887	2.40427665294606e-10	0.857086463459465	3.93771813652186e-11	0.140370858511178	0.00254267774955341	0.60772690914804
6_32555355_33555355	ENSG00000223534.1	HLA-DQB1-AS1	Lung	COVID19_HGI_C2_ALL_eur_leave_23andme_20210107	6_32677846_T_C	2.13191e-34	0.01908	8887	2.0918648134598e-22	0.85000340748116	3.42605082697917e-23	0.139202546050756	0.0107940464680817	0.999933552530198
6_32555355_33555355	ENSG00000223534.1	HLA-DQB1-AS1	Stomach	COVID19_HGI_C2_ALL_eur_leave_23andme_20210107	6_32677846_T_C	2.58582e-19	0.01908	8887	4.55571128859867e-09	0.854182410687686	7.46133226552394e-10	0.139891850437126	0.00592573357334296	0.911826048246428
6_32555355_33555355	ENSG00000223534.1	HLA-DQB1-AS1	Brain_Anterior_cingulate_cortex_BA24	COVID19_HGI_C2_ALL_eur_leave_23andme_20210107	6_32677846_T_C	1.7276e-09	0.01908	8857	0.019629386747	0.837990691399419	0.00321138584989924	0.137093978589467	0.00207455741421459	0.111927475455254
6_32555355_33555355	ENSG00000223534.1	HLA-DQB1-AS1	Small_Intestine_Terminal_Ileum	COVID19_HGI_A2_ALL_eur_leave_23andme_20210107	6_32677846_T_C	1.5423e-16	0.006492	9098	1.78922898670871e-05	0.227235892659226	6.03132175335118e-05	0.765984008473378	0.00670189335999593	0.838534947685835
6_32555355_33555355	ENSG00000223534.1	HLA-DQB1-AS1	Muscle_Skeletal	COVID19_HGI_A2_ALL_eur_leave_ukbb_23andme_20210107	6_32612396_T_C	4.68112e-30	0.02294	9127	1.88533338027067e-22	0.40616652447776	2.74179654348653e-22	0.590675384253953	0.00315809126828714	0.0759795604568186
6_32555355_33555355	ENSG00000223534.1	HLA-DQB1-AS1	Skin_Not_Sun_Exposed_Suprapubic	COVID19_HGI_C2_ALL_eur_leave_23andme_20210107	6_32677846_T_C	3.48109e-25	0.01908	8887	7.99920331839946e-15	0.851489800857344	1.31010746812314e-15	0.139447718742795	0.0090624803998504	0.98035708560771
6_32555355_33555355	ENSG00000223534.1	HLA-DQB1-AS1	Esophagus_Gastroesophageal_Junction	COVID19_HGI_C2_ALL_eur_leave_23andme_20210107	6_32660689_A_G	4.6686e-09	1.532e-05	8885	3.7035873309346e-06	0.855031004356901	6.06535552996324e-07	0.140023268184987	0.00494141733522774	0.0942035774914064
6_32555355_33555355	ENSG00000223534.1	HLA-DQB1-AS1	Heart_Atrial_Appendage	COVID19_HGI_B2_ALL_eur_leave_23andme_20210107	6_32615702_A_C	9.70463e-18	0.1005	8330	6.53910825554884e-10	0.933417035256332	4.54551368087791e-11	0.0648826805511846	0.00170028349311927	0.101450248659163
6_32555355_33555355	ENSG00000223534.1	HLA-DQB1-AS1	Brain_Caudate_basal_ganglia	COVID19_HGI_B1_ALL_leave_23andme_20210107	6_32677846_T_C	3.24938e-10	0.7733	8139	0.0111492868281203	0.859520505877239	0.00155970891995169	0.120233499092543	0.00753699928214629	0.098699416113382
6_32555355_33555355	ENSG00000223534.1	HLA-DQB1-AS1	Brain_Substantia_nigra	COVID19_HGI_A2_ALL_leave_23andme_20210107	6_33055355_A_G	0.114611	2.608e-08	8535	0.0183632453718614	0.0601384140364405	0.209321030686718	0.685485839406082	0.0266914704988978	0.946895783825542
6_32555355_33555355	ENSG00000223534.1	HLA-DQB1-AS1	Liver	COVID19_HGI_B1_ALL_eur_leave_23andme_20210107	6_32615458_G_A	1.73259e-12	0.08564	8051	4.92004623786331e-05	0.850493094488735	7.80352405643729e-06	0.13487935121004	0.0145705503147899	0.0818173650790802
6_32555355_33555355	ENSG00000223534.1	HLA-DQB1-AS1	Liver	COVID19_HGI_B1_ALL_leave_23andme_20210107	6_32615458_G_A	1.73259e-12	0.1374	8145	6.72553422561565e-05	0.869765968693873	9.41900735343203e-06	0.121801031301729	0.00835632565478867	0.120405349773061
6_32555355_33555355	ENSG00000223534.1	HLA-DQB1-AS1	Skin_Sun_Exposed_Lower_leg	COVID19_HGI_C2_ALL_eur_leave_23andme_20210107	6_32677846_T_C	4.73385e-37	0.01908	8887	5.81491037452631e-25	0.849997634536919	9.52364529928958e-26	0.139201593834267	0.0108007716288167	0.999999076903897
6_32555355_33555355	ENSG00000223534.1	HLA-DQB1-AS1	Artery_Aorta	COVID19_HGI_A2_ALL_leave_UKBB_23andme_20210107	6_32677846_T_C	1.30711e-19	0.01373	8582	5.89985445018537e-11	0.210230222361909	2.20509987874864e-10	0.785741860823109	0.0040279165354719	0.25080030310524
6_32555355_33555355	ENSG00000223534.1	HLA-DQB1-AS1	Esophagus_Gastroesophageal_Junction	COVID19_HGI_C2_ALL_leave_23andme_20210107	6_32677846_T_C	6.33215e-13	0.008554	8681	3.35442101039096e-06	0.773464597192946	9.73031723228575e-07	0.224360122131518	0.00217095322280261	0.115373894638442
6_32555355_33555355	ENSG00000223534.1	HLA-DQB1-AS1	Ovary	COVID19_HGI_B2_ALL_leave_23andme_20210107	6_32677846_T_C	1.7331e-07	0.02877	8340	0.258906097742839	0.663063091080888	0.0207299297613663	0.0530855010275815	0.00421538038732535	0.086069371718274
6_32555355_33555355	ENSG00000223534.1	HLA-DQB1-AS1	Brain_Spinal_cord_cervical_c-1	COVID19_HGI_B1_ALL_leave_UKBB_23andme_20210107	6_32615458_G_A	3.0751e-07	0.06022	7371	0.25786344683259	0.571732139661344	0.0497375094740515	0.110267086434603	0.0103998175974122	0.0537712842125651
6_32555355_33555355	ENSG00000223534.1	HLA-DQB1-AS1	Thyroid	COVID19_HGI_C2_ALL_eur_leave_ukbb_23andme_20210107	6_32677846_T_C	3.15239e-34	0.02244	8889	1.96694482696066e-22	0.924573914735866	1.36134665203802e-23	0.0639794485900241	0.0114466366741085	0.999990360629017
6_32555355_33555355	ENSG00000223534.1	HLA-DQB1-AS1	Esophagus_Gastroesophageal_Junction	COVID19_HGI_C2_ALL_eur_leave_ukbb_23andme_20210107	6_32660689_A_G	4.6686e-09	5.488e-05	8887	4.03974079887649e-06	0.932637290464768	2.79552540151397e-07	0.0645362501840507	0.00282214005784331	0.0604154780534387
6_32555355_33555355	ENSG00000223534.1	HLA-DQB1-AS1	Artery_Coronary	COVID19_HGI_B1_ALL_leave_UKBB_23andme_20210107	6_32677846_T_C	3.85322e-14	0.9904	7378	0.000190129175866792	0.831574373553492	3.66628958402955e-05	0.160345888146148	0.00785294622865335	0.923848260844959
6_32555355_33555355	ENSG00000223534.1	HLA-DQB1-AS1	Esophagus_Muscularis	COVID19_HGI_B2_ALL_leave_23andme_20210107	6_32677846_T_C	2.92313e-18	0.02877	8342	2.45296146232049e-09	0.917990999977402	1.96418973301283e-10	0.0734989022654622	0.00851009510775728	0.8420501216808
6_32555355_33555355	ENSG00000223534.1	HLA-DQB1-AS1	Brain_Hippocampus	COVID19_HGI_C2_ALL_eur_leave_23andme_20210107	6_32660689_A_G	0.0033007	1.532e-05	8883	0.0294702430891399	0.827291758453729	0.00482618178275049	0.135478148098964	0.00293366857541653	0.0683165635023311
6_32555355_33555355	ENSG00000223534.1	HLA-DQB1-AS1	Prostate	COVID19_HGI_C2_ALL_leave_23andme_20210107	6_32677846_T_C	6.08743e-12	0.008554	8678	0.0011116790142373	0.770509709180718	0.000322422095231096	0.223467611263694	0.00458857844611955	0.461996430909244
6_32555355_33555355	ENSG00000223534.1	HLA-DQB1-AS1	Artery_Coronary	COVID19_HGI_A2_ALL_eur_leave_23andme_20210107	6_32677846_T_C	3.85322e-14	0.006492	9097	5.07107933669911e-05	0.226351811777156	0.000170944004900969	0.763012261033727	0.0104142723908484	0.973198923556532
6_32555355_33555355	ENSG00000223534.1	HLA-DQB1-AS1	Adipose_Visceral_Omentum	COVID19_HGI_B1_ALL_leave_23andme_20210107	6_32677846_T_C	4.68136e-27	0.7733	8145	8.20663515458254e-16	0.871133504758132	1.14932664491602e-16	0.121994036493383	0.00687245874848292	0.989981484385479
6_32555355_33555355	ENSG00000223534.1	HLA-DQB1-AS1	Prostate	COVID19_HGI_C2_ALL_leave_UKBB_23andme_20210107	6_32677846_T_C	6.08743e-12	0.03427	8488	0.00223413165234281	0.926734146775317	0.000163164059037894	0.0676784547449355	0.00319010276836623	0.444077779025653
6_32555355_33555355	ENSG00000223534.1	HLA-DQB1-AS1	Small_Intestine_Terminal_Ileum	COVID19_HGI_A2_ALL_leave_UKBB_23andme_20210107	6_32677846_T_C	1.5423e-16	0.01373	8581	1.65443971358087e-05	0.210105547369918	6.1835284046539e-05	0.785272556321159	0.00454351662774022	0.782450376065947
6_32555355_33555355	ENSG00000223534.1	HLA-DQB1-AS1	Colon_Transverse	COVID19_HGI_C2_ALL_eur_leave_23andme_20210107	6_32677846_T_C	3.3474e-21	0.01908	8887	1.86640817050087e-10	0.85017960923366	3.05679851531575e-11	0.139231609594107	0.0105887809550242	0.997736193651947
6_32555355_33555355	ENSG00000223534.1	HLA-DQB1-AS1	Pituitary	COVID19_HGI_B2_ALL_eur_leave_ukbb_23andme_20210107	6_32677846_T_C	7.95413e-18	0.09021	8336	1.08329894931121e-06	0.863784934550011	1.66069505059713e-07	0.132414252396917	0.00379956368461662	0.998639515651321
6_32555355_33555355	ENSG00000223534.1	HLA-DQB1-AS1	Esophagus_Mucosa	COVID19_HGI_B2_ALL_leave_23andme_20210107	6_32677846_T_C	3.35347e-23	0.02877	8342	2.48823658176504e-13	0.918002300495331	1.99243600940489e-14	0.0734998193605737	0.00849788014382767	0.992783364715356
6_32555355_33555355	ENSG00000223534.1	HLA-DQB1-AS1	Brain_Hypothalamus	COVID19_HGI_C2_ALL_eur_leave_23andme_20210107	6_32660689_A_G	2.74424e-05	1.532e-05	8882	0.058410634934553	0.773846342627254	0.00956504196119815	0.126689831471007	0.0314881490059873	0.1639874818733
6_32555355_33555355	ENSG00000223534.1	HLA-DQB1-AS1	Brain_Hypothalamus	COVID19_HGI_B1_ALL_eur_leave_23andme_20210107	6_32627773_A_G	3.05941e-09	0.7724	8054	0.0828811247303488	0.772361814786559	0.013197243638932	0.122975352835451	0.00858446400870854	0.0470294579550227
6_32555355_33555355	ENSG00000223534.1	HLA-DQB1-AS1	Brain_Amygdala	COVID19_HGI_B2_ALL_leave_UKBB_23andme_20210107	6_33055355_A_G	0.385684	1.358e-06	7812	0.256875158241958	0.491024692994296	0.0836609907619192	0.159912006175012	0.00852715182681471	0.555979765061815
6_32555355_33555355	ENSG00000223534.1	HLA-DQB1-AS1	Pancreas	COVID19_HGI_A2_ALL_eur_leave_23andme_20210107	6_32677846_T_C	8.7067e-16	0.006492	9102	4.25343309228016e-07	0.226727826392319	1.43384715408654e-06	0.764298451274385	0.00897186314283179	0.944948681835698
6_32555355_33555355	ENSG00000223534.1	HLA-DQB1-AS1	Skin_Sun_Exposed_Lower_leg	COVID19_HGI_A2_ALL_leave_UKBB_23andme_20210107	6_32677846_T_C	4.73385e-37	0.01373	8582	1.43377953988045e-25	0.209583491206751	5.35882218152573e-25	0.783321604048504	0.00709490474474202	0.999997786922113
6_32555355_33555355	ENSG00000223534.1	HLA-DQB1-AS1	Cells_EBV-transformed_lymphocytes	COVID19_HGI_B2_ALL_leave_23andme_20210107	6_32677846_T_C	4.97788e-14	0.02877	8339	0.000905162226534271	0.920617960784481	7.2467134438248e-05	0.0736998133061424	0.00470459654840498	0.828183085705479
6_32555355_33555355	ENSG00000223534.1	HLA-DQB1-AS1	Heart_Left_Ventricle	COVID19_HGI_B1_ALL_eur_leave_23andme_20210107	6_32677846_T_C	1.31543e-17	0.8574	8059	2.29900252048587e-08	0.856371075372154	3.66562668764082e-09	0.136536327475184	0.00709257049701166	0.998506532077897
6_32555355_33555355	ENSG00000223534.1	HLA-DQB1-AS1	Vagina	COVID19_HGI_B1_ALL_eur_leave_ukbb_23andme_20210107	6_32612343_T_C	3.30096e-07	0.01744	8041	0.132080462015415	0.622421429095072	0.0390585571895466	0.184038758695308	0.0224007930046588	0.0964524009699083
6_32555355_33555355	ENSG00000223534.1	HLA-DQB1-AS1	Colon_Transverse	COVID19_HGI_C2_ALL_leave_UKBB_23andme_20210107	6_32677846_T_C	3.3474e-21	0.03427	8491	2.0504071347453e-10	0.924761900789128	1.49827896061514e-11	0.0675667765055522	0.00767132248529761	0.997095473138176
6_32555355_33555355	ENSG00000223534.1	HLA-DQB1-AS1	Brain_Caudate_basal_ganglia	COVID19_HGI_A2_ALL_eur_leave_ukbb_23andme_20210107	6_32677846_T_C	3.24938e-10	0.009701	9118	0.00340015064064145	0.402355835471991	0.00493570835638244	0.584060362456967	0.0052479430740178	0.255016113800347
6_32555355_33555355	ENSG00000223534.1	HLA-DQB1-AS1	Nerve_Tibial	COVID19_HGI_B1_ALL_leave_23andme_20210107	6_32677846_T_C	3.94352e-36	0.7733	8145	6.96849205855615e-24	0.870855111740372	9.75926606571761e-25	0.121954730279733	0.00719015797989654	0.443030401163508
6_32555355_33555355	ENSG00000223534.1	HLA-DQB1-AS1	Artery_Tibial	COVID19_HGI_C2_ALL_leave_23andme_20210107	6_32627379_T_C	1.93624e-27	0.4064	8681	6.79957861327837e-17	0.774086932454742	1.97238381074154e-17	0.224541445001232	0.00137162254402722	0.377274971914771
6_32555355_33555355	ENSG00000223534.1	HLA-DQB1-AS1	Stomach	COVID19_HGI_C2_ALL_eur_leave_ukbb_23andme_20210107	6_32677846_T_C	2.58582e-19	0.02244	8889	4.95341945399644e-09	0.928751517022237	3.42832238983434e-10	0.0642730567865739	0.00697542089493728	0.820615718694861
6_32555355_33555355	ENSG00000223534.1	HLA-DQB1-AS1	Skin_Sun_Exposed_Lower_leg	COVID19_HGI_B1_ALL_leave_UKBB_23andme_20210107	6_32677846_T_C	4.73385e-37	0.9904	7381	5.68886866707666e-25	0.831569109637877	1.09856681427268e-25	0.160574903272124	0.00785598708999818	0.999994262532542
6_32555355_33555355	ENSG00000223534.1	HLA-DQB1-AS1	Muscle_Skeletal	COVID19_HGI_C2_ALL_leave_23andme_20210107	6_32612396_T_C	4.68112e-30	0.02269	8681	5.70889929104922e-22	0.772896577213719	1.65600564082461e-22	0.224194616213128	0.00290880657315003	0.125507555727024
6_32555355_33555355	ENSG00000223534.1	HLA-DQB1-AS1	Brain_Cerebellum	COVID19_HGI_B2_ALL_leave_UKBB_23andme_20210107	6_32612396_T_C	2.38694e-10	0.4107	7823	0.00302277899423561	0.750313217634704	0.000985389458631894	0.244591963896964	0.00108665001546469	0.110749990511597
6_32555355_33555355	ENSG00000223534.1	HLA-DQB1-AS1	Breast_Mammary_Tissue	COVID19_HGI_C2_ALL_eur_leave_23andme_20210107	6_32677846_T_C	9.42437e-19	0.01908	8887	4.2444409859453e-09	0.852452703337184	6.95153456207873e-10	0.139606544397085	0.00794074732613793	0.95076223039932
6_32555355_33555355	ENSG00000223534.1	HLA-DQB1-AS1	Cells_EBV-transformed_lymphocytes	COVID19_HGI_A2_ALL_leave_UKBB_23andme_20210107	6_32677846_T_C	4.97788e-14	0.01373	8582	0.000144545228563025	0.210162045292716	0.00054024496480249	0.785487407803546	0.00366575671037214	0.59747199139079
6_32555355_33555355	ENSG00000223534.1	HLA-DQB1-AS1	Brain_Hippocampus	COVID19_HGI_A2_ALL_leave_UKBB_23andme_20210107	6_33055355_A_G	0.754302	1.196e-07	8582	0.00739141879326174	0.20092565191807	0.0276257945385243	0.75095649432663	0.0131006404235138	0.156614409206482
6_32555355_33555355	ENSG00000223534.1	HLA-DQB1-AS1	Spleen	COVID19_HGI_B2_ALL_eur_leave_23andme_20210107	6_32677846_T_C	4.14765e-17	0.07106	8324	9.11460447920209e-06	0.931108907535403	6.33330151171448e-07	0.064694105101404	0.0041872394285627	0.978729735047849
6_32555355_33555355	ENSG00000223534.1	HLA-DQB1-AS1	Prostate	COVID19_HGI_C2_ALL_eur_leave_23andme_20210107	6_32677846_T_C	6.08743e-12	0.01908	8882	0.000935485147997181	0.856353383079815	0.00015319280225258	0.140232048490919	0.00232589047901616	0.386982009006905
6_32555355_33555355	ENSG00000223534.1	HLA-DQB1-AS1	Muscle_Skeletal	COVID19_HGI_A2_ALL_leave_23andme_20210107	6_32612396_T_C	4.68112e-30	0.00069	8540	4.31487087064623e-23	0.0799711150229885	4.91849538900342e-22	0.9115774854355	0.00845139954151305	0.113412786549609
6_32555355_33555355	ENSG00000223534.1	HLA-DQB1-AS1	Thyroid	COVID19_HGI_C2_ALL_leave_UKBB_23andme_20210107	6_32677846_T_C	3.15239e-34	0.03427	8491	1.96726819582201e-22	0.924694497348236	1.43752745381153e-23	0.0675617787819892	0.00774372386977668	0.999999632920822
6_32555355_33555355	ENSG00000223534.1	HLA-DQB1-AS1	Brain_Amygdala	COVID19_HGI_A2_ALL_leave_23andme_20210107	6_33055355_A_G	0.385684	2.608e-08	8525	0.0238397598727097	0.0546677313497106	0.271744856350237	0.62312037092406	0.0266272815032819	0.949734523879257
6_32555355_33555355	ENSG00000223534.1	HLA-DQB1-AS1	Brain_Caudate_basal_ganglia	COVID19_HGI_C2_ALL_leave_23andme_20210107	6_32677846_T_C	3.24938e-10	0.008554	8673	0.00763389375770647	0.762890515813373	0.00221415694255738	0.221265007023663	0.00599642646270009	0.271625307031144
6_32555355_33555355	ENSG00000223534.1	HLA-DQB1-AS1	Artery_Coronary	COVID19_HGI_A2_ALL_leave_UKBB_23andme_20210107	6_32677846_T_C	3.85322e-14	0.01373	8581	4.70536342305038e-05	0.209625834678335	0.000175864048275889	0.783474738106582	0.00667650953257682	0.963649432678164
6_32555355_33555355	ENSG00000223534.1	HLA-DQB1-AS1	Uterus	COVID19_HGI_A2_ALL_eur_leave_23andme_20210107	6_33055355_A_G	0.590884	9.55e-08	9081	0.0148348391585334	0.21237994921394	0.0500026062944624	0.71584517744144	0.00693742789162472	0.587353363015769
6_32555355_33555355	ENSG00000223534.1	HLA-DQB1-AS1	Prostate	COVID19_HGI_C2_ALL_eur_leave_ukbb_23andme_20210107	6_32677846_T_C	6.08743e-12	0.02244	8884	0.0010182452606494	0.932113147818439	7.04481024323454e-05	0.0644866727043647	0.00231148611411461	0.41296331086234
6_32555355_33555355	ENSG00000223534.1	HLA-DQB1-AS1	Brain_Cerebellum	COVID19_HGI_B1_ALL_eur_leave_ukbb_23andme_20210107	6_32612343_T_C	7.6515e-10	0.01744	8062	0.00146760288182203	0.745683149225346	0.000435795293709185	0.221394825554459	0.031018627044664	0.113497943956006
6_32555355_33555355	ENSG00000223534.1	HLA-DQB1-AS1	Muscle_Skeletal	COVID19_HGI_B1_ALL_eur_leave_ukbb_23andme_20210107	6_32612343_T_C	1.18739e-29	0.01744	8062	1.04052463363484e-21	0.746532124160614	3.08977138123068e-22	0.221646120105497	0.0318217557338894	0.15861170347508
6_32555355_33555355	ENSG00000223534.1	HLA-DQB1-AS1	Skin_Not_Sun_Exposed_Suprapubic	COVID19_HGI_B2_ALL_eur_leave_23andme_20210107	6_32677846_T_C	3.48109e-25	0.07106	8330	9.10868541421166e-15	0.931439303895748	6.33169731208818e-16	0.064743085687488	0.00381761041675385	0.964787593892896
6_32555355_33555355	ENSG00000223534.1	HLA-DQB1-AS1	Small_Intestine_Terminal_Ileum	COVID19_HGI_C2_ALL_leave_23andme_20210107	6_32677846_T_C	1.5423e-16	0.008554	8680	6.09594782621586e-05	0.76711385177677	1.76824685327876e-05	0.222505817737116	0.0103016885393189	0.945960861199183
6_32555355_33555355	ENSG00000223534.1	HLA-DQB1-AS1	Cells_EBV-transformed_lymphocytes	COVID19_HGI_B1_ALL_leave_UKBB_23andme_20210107	6_32677846_T_C	4.97788e-14	0.9904	7378	0.000994543742301842	0.825664575604162	0.0001919519501081	0.159343615261726	0.0138053134417022	0.304624043843995
6_32555355_33555355	ENSG00000223534.1	HLA-DQB1-AS1	Artery_Aorta	COVID19_HGI_B1_ALL_eur_leave_23andme_20210107	6_32677846_T_C	1.30711e-19	0.8574	8059	4.01207030219774e-10	0.855504902707409	6.39701428831798e-11	0.136397215937953	0.00809788088945946	0.207449934383102
6_32555355_33555355	ENSG00000223534.1	HLA-DQB1-AS1	Brain_Substantia_nigra	COVID19_HGI_B2_ALL_eur_leave_23andme_20210107	6_32626697_G_A	0.547795	0.0001956	8322	0.240695306019393	0.691080767204517	0.0167213960234202	0.0480067266788887	0.00349580407378129	0.0231037392226469
6_32555355_33555355	ENSG00000223534.1	HLA-DQB1-AS1	Adipose_Subcutaneous	COVID19_HGI_B1_ALL_leave_UKBB_23andme_20210107	6_32677846_T_C	1.63167e-33	0.9904	7381	6.49850669618104e-22	0.831568839115845	1.25491450348806e-22	0.160574850709034	0.00785631017512137	0.999855355496359
6_32555355_33555355	ENSG00000223534.1	HLA-DQB1-AS1	Whole_Blood	COVID19_HGI_A2_ALL_leave_UKBB_23andme_20210107	6_32623219_T_C	6.60995e-21	0.0007471	8582	1.76900913630697e-14	0.208259566728786	6.6117594339182e-14	0.778367092176084	0.0133733410950457	0.102448743780928
6_32555355_33555355	ENSG00000223534.1	HLA-DQB1-AS1	Esophagus_Mucosa	COVID19_HGI_B2_ALL_eur_leave_ukbb_23andme_20210107	6_32677846_T_C	3.35347e-23	0.09021	8336	2.27159267403182e-13	0.863925868506864	3.48234687491939e-14	0.132436018994564	0.00363811249830913	0.971337222585801
6_32555355_33555355	ENSG00000223534.1	HLA-DQB1-AS1	Adipose_Visceral_Omentum	COVID19_HGI_B2_ALL_leave_UKBB_23andme_20210107	6_32615702_A_C	2.88065e-22	0.3897	7823	1.27505591804678e-13	0.753387054589389	4.15652835753289e-14	0.245594065404296	0.00101888000614419	0.138368301283106
6_32555355_33555355	ENSG00000223534.1	HLA-DQB1-AS1	Pituitary	COVID19_HGI_C2_ALL_eur_leave_ukbb_23andme_20210107	6_32677846_T_C	7.95413e-18	0.02244	8889	1.15790023134806e-06	0.924621756640602	8.01396959250479e-08	0.0639828122305453	0.0113941930889251	0.998734157104788
6_32555355_33555355	ENSG00000223534.1	HLA-DQB1-AS1	Pancreas	COVID19_HGI_C2_ALL_eur_leave_ukbb_23andme_20210107	6_32677846_T_C	8.7067e-16	0.02244	8889	1.73860395894321e-06	0.926591225620389	1.20330913520572e-07	0.0641212301032112	0.0092856853415276	0.9337670243563
6_32555355_33555355	ENSG00000223534.1	HLA-DQB1-AS1	Brain_Cortex	COVID19_HGI_A2_ALL_leave_23andme_20210107	6_32677846_T_C	1.12215e-11	0.008732	8538	0.000268270468195798	0.0802544882117126	0.00305799196293621	0.914812392580008	0.00160685677714788	0.297284649614941
6_32555355_33555355	ENSG00000223534.1	HLA-DQB1-AS1	Thyroid	COVID19_HGI_B1_ALL_eur_leave_ukbb_23andme_20210107	6_32677846_T_C	3.15239e-34	0.6594	8062	1.62597051374562e-22	0.764270932587463	4.82821549601027e-23	0.226936575131179	0.00879249228135661	0.999998559257982
6_32555355_33555355	ENSG00000223534.1	HLA-DQB1-AS1	Artery_Aorta	COVID19_HGI_C2_ALL_leave_UKBB_23andme_20210107	6_32677846_T_C	1.30711e-19	0.03427	8491	4.04846032754262e-10	0.929059882845048	2.9583017093801e-11	0.0678854564568817	0.00305466026364088	0.561376383333111
6_32555355_33555355	ENSG00000223534.1	HLA-DQB1-AS1	Stomach	COVID19_HGI_B2_ALL_leave_23andme_20210107	6_32677846_T_C	2.58582e-19	0.02877	8342	7.45391037274608e-09	0.919418035860417	5.96866051499051e-10	0.0736147139021827	0.00696724218662209	0.960324357869111
6_32555355_33555355	ENSG00000223534.1	HLA-DQB1-AS1	Brain_Cerebellum	COVID19_HGI_A2_ALL_eur_leave_ukbb_23andme_20210107	6_32612396_T_C	2.38694e-10	0.02294	9127	0.000262038196000784	0.405871668039238	0.0003810760619712	0.590246500758486	0.00323871694430429	0.0480836424799408
6_32555355_33555355	ENSG00000223534.1	HLA-DQB1-AS1	Brain_Amygdala	COVID19_HGI_C2_ALL_eur_leave_23andme_20210107	6_32660689_A_G	0.00167735	1.532e-05	8842	0.254286166061953	0.591617798105831	0.0415676811180275	0.0966948147672886	0.0158335399469001	0.128090242550577
6_32555355_33555355	ENSG00000223534.1	HLA-DQB1-AS1	Vagina	COVID19_HGI_B2_ALL_leave_UKBB_23andme_20210107	6_33055355_A_G	0.455397	1.358e-06	7811	0.187685823175841	0.56173695275219	0.0611669403810713	0.183064117641154	0.00634616604974392	0.507279418797561
6_32555355_33555355	ENSG00000223534.1	HLA-DQB1-AS1	Colon_Transverse	COVID19_HGI_B1_ALL_eur_leave_23andme_20210107	6_32677846_T_C	3.3474e-21	0.8574	8059	1.90115232363976e-10	0.856365598979227	3.03127753567293e-11	0.136535447913583	0.00709895288676251	0.987594100177704
6_32555355_33555355	ENSG00000223534.1	HLA-DQB1-AS1	Brain_Frontal_Cortex_BA9	COVID19_HGI_B2_ALL_leave_UKBB_23andme_20210107	6_33055355_A_G	0.844786	1.358e-06	7823	0.286841398333552	0.461256024084913	0.0935068328700592	0.150355855297925	0.0080398894135507	0.565197135121641
6_32555355_33555355	ENSG00000223534.1	HLA-DQB1-AS1	Pituitary	COVID19_HGI_C2_ALL_leave_23andme_20210107	6_32677846_T_C	7.95413e-18	0.008554	8680	9.5232890086275e-07	0.760402797503601	2.76241645994459e-07	0.220550676161796	0.0190452977640555	0.99965132964288
6_32555355_33555355	ENSG00000223534.1	HLA-DQB1-AS1	Skin_Not_Sun_Exposed_Suprapubic	COVID19_HGI_B1_ALL_eur_leave_ukbb_23andme_20210107	6_32677846_T_C	3.48109e-25	0.6594	8062	7.56063551357244e-15	0.764184071028349	2.24508238235046e-15	0.226910669379171	0.0089052595924722	0.853730401919106
6_32555355_33555355	ENSG00000223534.1	HLA-DQB1-AS1	Skin_Sun_Exposed_Lower_leg	COVID19_HGI_B1_ALL_leave_23andme_20210107	6_32677846_T_C	4.73385e-37	0.7733	8145	5.95959165799052e-25	0.871143729677146	8.34631655523641e-26	0.121995480146154	0.00686079017670098	0.99999377519625
6_32555355_33555355	ENSG00000223534.1	HLA-DQB1-AS1	Lung	COVID19_HGI_A2_ALL_eur_leave_ukbb_23andme_20210107	6_32677846_T_C	2.13191e-34	0.009701	9127	9.84141641546669e-23	0.399893790205399	1.43121433022442e-22	0.581537682064664	0.0185685277299398	0.999857553669129
6_32555355_33555355	ENSG00000223534.1	HLA-DQB1-AS1	Muscle_Skeletal	COVID19_HGI_C2_ALL_eur_leave_ukbb_23andme_20210107	6_32612396_T_C	4.68112e-30	0.1498	8889	4.92757199414385e-22	0.934013699445838	3.41043304568412e-23	0.064642890900823	0.00134340965333773	0.0577887487531582
6_32555355_33555355	ENSG00000223534.1	HLA-DQB1-AS1	Prostate	COVID19_HGI_B1_ALL_leave_UKBB_23andme_20210107	6_32677846_T_C	6.08743e-12	0.9904	7378	0.00498334172659514	0.823662531355777	0.000960839007648599	0.158798925301663	0.0115943626083163	0.307452432900021
6_32555355_33555355	ENSG00000223534.1	HLA-DQB1-AS1	Spleen	COVID19_HGI_B1_ALL_eur_leave_ukbb_23andme_20210107	6_32677846_T_C	4.14765e-17	0.6594	8055	7.49783533590418e-06	0.763688868480764	2.22488720071317e-06	0.226605255054047	0.00969615374265221	0.864630538359141
6_32555355_33555355	ENSG00000223534.1	HLA-DQB1-AS1	Artery_Coronary	COVID19_HGI_B1_ALL_eur_leave_ukbb_23andme_20210107	6_32677846_T_C	3.85322e-14	0.6594	8058	0.0001731260666989	0.764335916679327	5.13386120214343e-05	0.226646532877906	0.00879308576404739	0.914890345802738
6_32555355_33555355	ENSG00000223534.1	HLA-DQB1-AS1	Muscle_Skeletal	COVID19_HGI_B2_ALL_leave_23andme_20210107	6_32612396_T_C	4.68112e-30	0.2776	8342	1.41864057377046e-21	0.92486827478544	1.13596535968378e-22	0.0740570300744442	0.00107469514011399	0.12390841032786
6_32555355_33555355	ENSG00000223534.1	HLA-DQB1-AS1	Heart_Atrial_Appendage	COVID19_HGI_B2_ALL_leave_UKBB_23andme_20210107	6_32615702_A_C	9.70463e-18	0.3897	7823	1.22916711521533e-09	0.753344920158502	4.0069364003783e-10	0.245580274164468	0.00107480404716949	0.127965286017734
6_32555355_33555355	ENSG00000223534.1	HLA-DQB1-AS1	Brain_Spinal_cord_cervical_c-1	COVID19_HGI_B2_ALL_leave_UKBB_23andme_20210107	6_33055355_A_G	0.342325	1.358e-06	7815	0.200436498686515	0.548291952090648	0.0653298223947464	0.178701808010489	0.00723991881760109	0.522886983102124
6_32555355_33555355	ENSG00000223534.1	HLA-DQB1-AS1	Uterus	COVID19_HGI_A2_ALL_leave_23andme_20210107	6_33055355_A_G	0.590884	2.608e-08	8536	0.00530241330183236	0.0748309043056566	0.0604417912487591	0.852985139655451	0.00643975148830034	0.78167622018684
6_32555355_33555355	ENSG00000223534.1	HLA-DQB1-AS1	Artery_Tibial	COVID19_HGI_A2_ALL_leave_23andme_20210107	6_32627379_T_C	1.93624e-27	0.06554	8540	7.07662517813828e-18	0.0805992272066075	8.06660253616482e-17	0.918745094211183	0.000655678582206838	0.475021850849993
6_32555355_33555355	ENSG00000223534.1	HLA-DQB1-AS1	Artery_Coronary	COVID19_HGI_A2_ALL_leave_23andme_20210107	6_32677846_T_C	3.85322e-14	0.008732	8539	1.80480439330509e-05	0.0804017575667861	0.000205728239130675	0.916490452803916	0.00288401334623335	0.954385453713541
6_32555355_33555355	ENSG00000223534.1	HLA-DQB1-AS1	Brain_Caudate_basal_ganglia	COVID19_HGI_B1_ALL_leave_UKBB_23andme_20210107	6_32677846_T_C	3.24938e-10	0.9904	7378	0.0128792074726434	0.818177158113053	0.00248650551880446	0.157951681414102	0.00850544748139724	0.121192396135672
6_32555355_33555355	ENSG00000223534.1	HLA-DQB1-AS1	Uterus	COVID19_HGI_A2_ALL_eur_leave_ukbb_23andme_20210107	6_33055355_A_G	0.590884	4.588e-07	9106	0.0263642528682114	0.378172432596938	0.0383268622501148	0.549758352162994	0.00737810012174244	0.293697997959312
6_32555355_33555355	ENSG00000223534.1	HLA-DQB1-AS1	Cells_EBV-transformed_lymphocytes	COVID19_HGI_C2_ALL_eur_leave_23andme_20210107	6_32677846_T_C	4.97788e-14	0.01908	8873	0.000587069071320761	0.853560755581049	9.61167783999787e-05	0.139741613223966	0.00601444534526393	0.555161288852592
6_32555355_33555355	ENSG00000223534.1	HLA-DQB1-AS1	Brain_Nucleus_accumbens_basal_ganglia	COVID19_HGI_B1_ALL_eur_leave_ukbb_23andme_20210107	6_32612343_T_C	6.32026e-08	0.01744	8061	0.0356551211551936	0.71429379756942	0.0105853695655374	0.212033657086905	0.0274320546229443	0.103198851530951
6_32555355_33555355	ENSG00000223534.1	HLA-DQB1-AS1	Skin_Sun_Exposed_Lower_leg	COVID19_HGI_B2_ALL_leave_23andme_20210107	6_32677846_T_C	4.73385e-37	0.02877	8342	6.27807593197719e-25	0.917699353259039	5.02712026996099e-26	0.0734752335641998	0.00882541317676145	0.999999165429081
6_32555355_33555355	ENSG00000223534.1	HLA-DQB1-AS1	Artery_Aorta	COVID19_HGI_B1_ALL_eur_leave_ukbb_23andme_20210107	6_32677846_T_C	1.30711e-19	0.6594	8062	3.57676363148428e-10	0.762683251309068	1.06209709494155e-10	0.226463062131425	0.0108536860956212	0.19175766220406
6_32555355_33555355	ENSG00000223534.1	HLA-DQB1-AS1	Brain_Nucleus_accumbens_basal_ganglia	COVID19_HGI_C2_ALL_eur_leave_23andme_20210107	6_32614752_T_G	1.24597e-08	0.2675	8887	0.0178230137637642	0.839957481475343	0.00291904862358731	0.137566286742835	0.00173416939447019	0.0180003878701703
6_32555355_33555355	ENSG00000223534.1	HLA-DQB1-AS1	Brain_Caudate_basal_ganglia	COVID19_HGI_B1_ALL_eur_leave_23andme_20210107	6_32677846_T_C	3.24938e-10	0.8574	8053	0.0102922911183409	0.844759921229157	0.00163907164341355	0.134521223022511	0.00878749298657818	0.0821429447652229
6_32555355_33555355	ENSG00000223534.1	HLA-DQB1-AS1	Cells_EBV-transformed_lymphocytes	COVID19_HGI_A2_ALL_leave_23andme_20210107	6_32677846_T_C	4.97788e-14	0.008732	8540	5.53520774330549e-05	0.0804763775336033	0.000630955006042778	0.917343900430966	0.00149341495195497	0.626392321729509
6_32555355_33555355	ENSG00000223534.1	HLA-DQB1-AS1	Brain_Substantia_nigra	COVID19_HGI_A2_ALL_eur_leave_ukbb_23andme_20210107	6_33055355_A_G	0.114611	4.588e-07	9115	0.0903870951255525	0.310023781687172	0.131437888004027	0.450808862844024	0.0173423723392243	0.621056053196639
6_32555355_33555355	ENSG00000223534.1	HLA-DQB1-AS1	Ovary	COVID19_HGI_C2_ALL_leave_23andme_20210107	6_32677846_T_C	1.7331e-07	0.008554	8679	0.189500814915991	0.579202478016585	0.054968320124392	0.168000380782617	0.00832800616041491	0.0835046462375938
6_32555355_33555355	ENSG00000223534.1	HLA-DQB1-AS1	Nerve_Tibial	COVID19_HGI_A2_ALL_eur_leave_ukbb_23andme_20210107	6_32677846_T_C	3.94352e-36	0.009701	9127	7.75609563262699e-25	0.405266461765936	1.12795097243941e-24	0.589364232744059	0.00536930549000655	0.389538873933099
6_32555355_33555355	ENSG00000223534.1	HLA-DQB1-AS1	Brain_Amygdala	COVID19_HGI_C2_ALL_leave_UKBB_23andme_20210107	6_32677846_T_C	4.36305e-07	0.03427	8465	0.300615544449387	0.628747306911225	0.0219169265202386	0.0458370901488902	0.00288313197025893	0.0266597307568864
6_32555355_33555355	ENSG00000223534.1	HLA-DQB1-AS1	Esophagus_Mucosa	COVID19_HGI_B2_ALL_eur_leave_23andme_20210107	6_32677846_T_C	3.35347e-23	0.07106	8330	2.44842442001006e-13	0.931178031040333	1.70196703630153e-14	0.0647246441796154	0.00409732477979062	0.974643854119399
6_32555355_33555355	ENSG00000223534.1	HLA-DQB1-AS1	Adrenal_Gland	COVID19_HGI_C2_ALL_leave_23andme_20210107	6_32583468_C_T	6.05029e-07	0.009395	8677	0.119154364280823	0.652243763605954	0.0345570296802297	0.189158198012339	0.00488664442065478	0.0443686487137536
6_32555355_33555355	ENSG00000223534.1	HLA-DQB1-AS1	Testis	COVID19_HGI_B2_ALL_leave_23andme_20210107	6_32627747_A_G	4.51602e-15	0.6534	8342	4.31690399361664e-06	0.924736895897125	3.45672715732052e-07	0.0740463726388241	0.0012120688873424	0.155106916613402
6_32555355_33555355	ENSG00000223534.1	HLA-DQB1-AS1	Esophagus_Muscularis	COVID19_HGI_A2_ALL_eur_leave_23andme_20210107	6_32677846_T_C	2.92313e-18	0.006492	9102	6.01426748499678e-10	0.226596457105806	2.02743057906078e-09	0.763855024167421	0.00954851609791582	0.946756665825966
6_32555355_33555355	ENSG00000223534.1	HLA-DQB1-AS1	Vagina	COVID19_HGI_A2_ALL_leave_23andme_20210107	6_33055355_A_G	0.455397	2.608e-08	8524	0.00723573268565355	0.0723793044397964	0.0824783949042397	0.825021581297032	0.0128849866732778	0.553620353903474
6_32555355_33555355	ENSG00000223534.1	HLA-DQB1-AS1	Artery_Tibial	COVID19_HGI_C2_ALL_eur_leave_ukbb_23andme_20210107	6_32627379_T_C	1.93624e-27	0.1207	8889	8.18551548186301e-17	0.932289341433948	5.66529571328058e-18	0.0645217004182851	0.00318895814776757	0.541607979191594
6_32555355_33555355	ENSG00000223534.1	HLA-DQB1-AS1	Adipose_Subcutaneous	COVID19_HGI_B1_ALL_eur_leave_23andme_20210107	6_32677846_T_C	1.63167e-33	0.8574	8059	6.69174408926021e-22	0.856373726180033	1.06695993161725e-22	0.136536753181043	0.00708952063892402	0.999780077148465
6_32555355_33555355	ENSG00000223534.1	HLA-DQB1-AS1	Heart_Left_Ventricle	COVID19_HGI_B2_ALL_leave_23andme_20210107	6_32677846_T_C	1.31543e-17	0.02877	8342	2.46347474677779e-08	0.917707057063217	1.97260816343193e-09	0.0734758587959464	0.00881705753347954	0.999851552369924
6_32555355_33555355	ENSG00000223534.1	HLA-DQB1-AS1	Brain_Frontal_Cortex_BA9	COVID19_HGI_B1_ALL_eur_leave_ukbb_23andme_20210107	6_32615421_A_G	1.9317e-06	0.01611	8056	0.25194793347326	0.504996322644993	0.0747735418356148	0.149855251859466	0.0184269501866664	0.130998256440995
6_32555355_33555355	ENSG00000223534.1	HLA-DQB1-AS1	Heart_Left_Ventricle	COVID19_HGI_A2_ALL_eur_leave_ukbb_23andme_20210107	6_32677846_T_C	1.31543e-17	0.009701	9127	1.07229512832345e-08	0.399903102461156	1.55941389846532e-08	0.581551247565988	0.0185456236557648	0.999593439596286
6_32555355_33555355	ENSG00000223534.1	HLA-DQB1-AS1	Thyroid	COVID19_HGI_B2_ALL_eur_leave_ukbb_23andme_20210107	6_32677846_T_C	3.15239e-34	0.09021	8336	1.83766468590035e-22	0.863775800931716	2.81713616584994e-23	0.132412840420157	0.0038113586481291	0.999999542748453
6_32555355_33555355	ENSG00000223534.1	HLA-DQB1-AS1	Ovary	COVID19_HGI_A2_ALL_eur_leave_23andme_20210107	6_33055355_A_G	0.561873	9.55e-08	9091	0.0491323738357985	0.176147313619038	0.165610734204063	0.593725232258668	0.0153843460824323	0.851545945477891
6_32555355_33555355	ENSG00000223534.1	HLA-DQB1-AS1	Skin_Not_Sun_Exposed_Suprapubic	COVID19_HGI_C2_ALL_leave_UKBB_23andme_20210107	6_32677846_T_C	3.48109e-25	0.03427	8491	9.05218045000811e-15	0.925514687055001	6.61463339944122e-16	0.0676225929064445	0.00686272003854147	0.965502434151826
6_32555355_33555355	ENSG00000223534.1	HLA-DQB1-AS1	Pancreas	COVID19_HGI_B1_ALL_eur_leave_23andme_20210107	6_32677846_T_C	8.7067e-16	0.8574	8059	1.81425882816528e-06	0.856285081684728	2.89273087765257e-07	0.136522518552843	0.00719029623051328	0.841391022197209
6_32555355_33555355	ENSG00000223534.1	HLA-DQB1-AS1	Spleen	COVID19_HGI_B2_ALL_leave_UKBB_23andme_20210107	6_32583830_A_G	6.15212e-15	0.1482	7822	0.000248420028914151	0.752909817364761	8.09807021882724e-05	0.245434462256452	0.0013263196476858	0.210476638956182
6_32555355_33555355	ENSG00000223534.1	HLA-DQB1-AS1	Uterus	COVID19_HGI_B2_ALL_eur_leave_ukbb_23andme_20210107	6_33055355_A_G	0.590884	1.71e-05	8323	0.0598980495462023	0.802712611199414	0.00917223329792086	0.122914682398737	0.00530242355772622	0.0181058529666075
6_32555355_33555355	ENSG00000223534.1	HLA-DQB1-AS1	Liver	COVID19_HGI_C2_ALL_leave_23andme_20210107	6_32677846_T_C	1.76415e-12	0.008554	8681	2.44720443182341e-05	0.772771198313827	7.09871401953868e-06	0.224158116694016	0.00303911423381921	0.0617516724655202
6_32555355_33555355	ENSG00000223534.1	HLA-DQB1-AS1	Minor_Salivary_Gland	COVID19_HGI_B1_ALL_eur_leave_23andme_20210107	6_32620572_G_A	1.6396e-07	0.8493	7957	0.332351752631564	0.526166866589808	0.0516115541208144	0.0817013139755414	0.00816851268227239	0.0190547897864581
6_32555355_33555355	ENSG00000223534.1	HLA-DQB1-AS1	Stomach	COVID19_HGI_C2_ALL_leave_UKBB_23andme_20210107	6_32677846_T_C	2.58582e-19	0.03427	8491	7.5068174211738e-09	0.925990947804685	5.4854016125539e-10	0.0676579059405866	0.00635113819937106	0.923876729694902
6_32555355_33555355	ENSG00000223534.1	HLA-DQB1-AS1	Heart_Atrial_Appendage	COVID19_HGI_A2_ALL_leave_23andme_20210107	6_32623219_T_C	1.14331e-17	0.0003225	8540	1.88955520110159e-11	0.0800385599717045	2.15389262448395e-10	0.912347123438149	0.00761431635586239	0.127597741689685
6_32555355_33555355	ENSG00000223534.1	HLA-DQB1-AS1	Whole_Blood	COVID19_HGI_C2_ALL_leave_23andme_20210107	6_32612396_T_C	6.28692e-21	0.02269	8681	9.19496510742438e-14	0.77294357017374	2.66722415456759e-14	0.224208308353768	0.00284812147237179	0.0600496847149726
6_32555355_33555355	ENSG00000223534.1	HLA-DQB1-AS1	Breast_Mammary_Tissue	COVID19_HGI_C2_ALL_leave_UKBB_23andme_20210107	6_32677846_T_C	9.42437e-19	0.03427	8491	5.39548756596735e-09	0.925721775221658	3.94260503943948e-10	0.0676379477569011	0.0066402712316936	0.952509883967636
6_32555355_33555355	ENSG00000223534.1	HLA-DQB1-AS1	Lung	COVID19_HGI_B2_ALL_eur_leave_ukbb_23andme_20210107	6_32677846_T_C	2.13191e-34	0.09021	8336	2.12646752109122e-22	0.863776665055661	3.25987031537058e-23	0.13241297388777	0.00381036105656599	0.999892869076548
6_32555355_33555355	ENSG00000223534.1	HLA-DQB1-AS1	Artery_Aorta	COVID19_HGI_A2_ALL_eur_leave_23andme_20210107	6_32677846_T_C	1.30711e-19	0.006492	9102	6.26628376620337e-11	0.227990945387542	2.11238614783354e-10	0.768561994335432	0.00344706000312332	0.454970473443982
6_32555355_33555355	ENSG00000223534.1	HLA-DQB1-AS1	Brain_Putamen_basal_ganglia	COVID19_HGI_C2_ALL_leave_23andme_20210107	6_32649897_G_A	1.25671e-05	0.0003638	8678	0.117012185814891	0.65214098251186	0.0339410468887134	0.189155006171355	0.00775077861318153	0.120660637433787
6_32555355_33555355	ENSG00000223534.1	HLA-DQB1-AS1	Adrenal_Gland	COVID19_HGI_A2_ALL_leave_23andme_20210107	6_33055355_A_G	0.342292	2.608e-08	8537	0.0118864237897781	0.0676602706559172	0.135492288617112	0.771239691960449	0.0137213249767439	0.873445838402392
6_32555355_33555355	ENSG00000223534.1	HLA-DQB1-AS1	Brain_Hypothalamus	COVID19_HGI_B1_ALL_leave_UKBB_23andme_20210107	6_32634485_A_C	9.33613e-09	0.4686	7381	0.113374376504417	0.716998506001848	0.0218935143181308	0.138448959107493	0.00928464406811158	0.0494163170080523
6_32555355_33555355	ENSG00000223534.1	HLA-DQB1-AS1	Brain_Anterior_cingulate_cortex_BA24	COVID19_HGI_C2_ALL_eur_leave_ukbb_23andme_20210107	6_32677846_T_C	1.7276e-09	0.02244	8859	0.0213701028177981	0.912307094857787	0.00147507080611966	0.0629700964969787	0.00187763502131635	0.131177119903742
6_32555355_33555355	ENSG00000223534.1	HLA-DQB1-AS1	Brain_Frontal_Cortex_BA9	COVID19_HGI_B1_ALL_leave_UKBB_23andme_20210107	6_32677846_T_C	5.94648e-07	0.9904	7378	0.344292005999894	0.485924964267707	0.0664591986708246	0.0937892849925722	0.00953454606900255	0.0181705955209593
6_32555355_33555355	ENSG00000223534.1	HLA-DQB1-AS1	Ovary	COVID19_HGI_B1_ALL_eur_leave_23andme_20210107	6_32677846_T_C	1.7331e-07	0.8574	8050	0.241622450554372	0.61368444034894	0.0384151391645687	0.0975599189902176	0.00871805094190236	0.0334322068664155
6_32555355_33555355	ENSG00000223534.1	HLA-DQB1-AS1	Brain_Hypothalamus	COVID19_HGI_C2_ALL_leave_UKBB_23andme_20210107	6_32627561_T_C	9.33613e-09	0.09175	8489	0.089986194381298	0.839617155191104	0.00657438272791199	0.0613398664011998	0.00248240129848633	0.0425216076984774
6_32555355_33555355	ENSG00000223534.1	HLA-DQB1-AS1	Nerve_Tibial	COVID19_HGI_A2_ALL_leave_23andme_20210107	6_32677846_T_C	3.94352e-36	0.008732	8540	1.54213722200562e-25	0.0805787505882076	1.75787295681207e-24	0.918511428325421	0.000909821086374562	0.371470250821065
6_32555355_33555355	ENSG00000223534.1	HLA-DQB1-AS1	Lung	COVID19_HGI_A2_ALL_leave_23andme_20210107	6_32677846_T_C	2.13191e-34	0.008732	8540	1.97883647477103e-23	0.0804075739278388	2.25566381208887e-22	0.916558071321612	0.00303435475055109	0.999845282165354
6_32555355_33555355	ENSG00000223534.1	HLA-DQB1-AS1	Muscle_Skeletal	COVID19_HGI_B2_ALL_eur_leave_ukbb_23andme_20210107	6_32612396_T_C	4.68112e-30	0.2308	8336	1.07349949527718e-21	0.865810179199455	1.64567250781409e-22	0.132727058784818	0.00146276201572788	0.0946495991590087
6_32555355_33555355	ENSG00000223534.1	HLA-DQB1-AS1	Nerve_Tibial	COVID19_HGI_C2_ALL_eur_leave_ukbb_23andme_20210107	6_32627379_T_C	1.00424e-37	0.1207	8889	1.78245009708543e-24	0.931354225547966	1.23365558547039e-25	0.064455979063051	0.00418979538898316	0.321838471118215
6_32555355_33555355	ENSG00000223534.1	HLA-DQB1-AS1	Heart_Atrial_Appendage	COVID19_HGI_A2_ALL_eur_leave_ukbb_23andme_20210107	6_32614848_G_T	8.11732e-19	0.1338	9127	7.53078607929206e-11	0.406266946974077	1.09518472743399e-10	0.590821673069282	0.00291137977181588	0.0655832714520334
6_32555355_33555355	ENSG00000223534.1	HLA-DQB1-AS1	Skin_Sun_Exposed_Lower_leg	COVID19_HGI_C2_ALL_leave_23andme_20210107	6_32677846_T_C	4.73385e-37	0.008554	8681	5.20142583722733e-25	0.760321203212202	1.50880057391873e-25	0.220530582507379	0.0191482142804195	0.999999364594348
6_32555355_33555355	ENSG00000223534.1	HLA-DQB1-AS1	Liver	COVID19_HGI_B2_ALL_leave_23andme_20210107	6_32677846_T_C	1.76415e-12	0.02877	8342	6.25848729392924e-05	0.924636012209722	5.01143482103386e-06	0.0740382483821338	0.00125814310038428	0.145669074520959
6_32555355_33555355	ENSG00000223534.1	HLA-DQB1-AS1	Colon_Transverse	COVID19_HGI_B1_ALL_leave_UKBB_23andme_20210107	6_32677846_T_C	3.3474e-21	0.9904	7381	1.85567098727049e-10	0.831559942703569	3.5834516212721e-11	0.160573122114672	0.00786693496035903	0.99268506201763
6_32555355_33555355	ENSG00000223534.1	HLA-DQB1-AS1	Whole_Blood	COVID19_HGI_C2_ALL_eur_leave_23andme_20210107	6_32626590_C_G	5.7523e-21	0.1327	8887	7.14211873310629e-14	0.858099072351158	1.1697343745398e-14	0.140537882968851	0.00136304467990845	0.0286476858148925
6_32555355_33555355	ENSG00000223534.1	HLA-DQB1-AS1	Skin_Sun_Exposed_Lower_leg	COVID19_HGI_C2_ALL_leave_UKBB_23andme_20210107	6_32677846_T_C	4.73385e-37	0.03427	8491	6.32593060376166e-25	0.924694522134032	4.62250085327803e-26	0.0675617806197673	0.00774369724619769	0.999998230014274
6_32555355_33555355	ENSG00000223534.1	HLA-DQB1-AS1	Minor_Salivary_Gland	COVID19_HGI_A2_ALL_eur_leave_ukbb_23andme_20210107	6_33055355_A_G	0.855063	4.588e-07	9012	0.129901487362832	0.269761826606055	0.188556388981386	0.391548155122085	0.0202321419276421	0.518492048917915
6_32555355_33555355	ENSG00000223534.1	HLA-DQB1-AS1	Esophagus_Mucosa	COVID19_HGI_B1_ALL_leave_23andme_20210107	6_32677846_T_C	3.35347e-23	0.7733	8145	2.36884902552244e-13	0.871120437976192	3.31753666579903e-14	0.121992191598972	0.00688737042456776	0.955001763715712
6_32555355_33555355	ENSG00000223534.1	HLA-DQB1-AS1	Brain_Anterior_cingulate_cortex_BA24	COVID19_HGI_C2_ALL_leave_23andme_20210107	6_32677846_T_C	1.7276e-09	0.008554	8650	0.0220047026178114	0.750259073323458	0.0063793031077982	0.217501016632885	0.003855904318047	0.133794704657002
6_32555355_33555355	ENSG00000223534.1	HLA-DQB1-AS1	Brain_Hypothalamus	COVID19_HGI_A2_ALL_eur_leave_ukbb_23andme_20210107	6_33055355_A_G	0.0739347	4.588e-07	9120	0.027075091772131	0.376614275078142	0.0393716072755368	0.547649401897072	0.00928962397711832	0.403112062749956
6_32555355_33555355	ENSG00000223534.1	HLA-DQB1-AS1	Whole_Blood	COVID19_HGI_B2_ALL_eur_leave_ukbb_23andme_20210107	6_32615400_C_T	6.87433e-21	0.1265	8336	1.69007734865869e-13	0.865834084603563	2.59088508285584e-14	0.132730751076023	0.00143516432021844	0.0638761300250257
6_32555355_33555355	ENSG00000223534.1	HLA-DQB1-AS1	Esophagus_Mucosa	COVID19_HGI_B2_ALL_leave_UKBB_23andme_20210107	6_32612396_T_C	3.23721e-19	0.4107	7823	1.84086062490429e-11	0.753364222878347	6.00098339326301e-12	0.245586592237287	0.00104918485995529	0.168743935997234
6_32555355_33555355	ENSG00000223534.1	HLA-DQB1-AS1	Adipose_Subcutaneous	COVID19_HGI_C2_ALL_leave_UKBB_23andme_20210107	6_32677846_T_C	1.63167e-33	0.03427	8491	7.22548278375322e-22	0.924695618776983	5.27982401725749e-23	0.0675618619319082	0.00774251929110946	0.999948455330737
6_32555355_33555355	ENSG00000223534.1	HLA-DQB1-AS1	Brain_Nucleus_accumbens_basal_ganglia	COVID19_HGI_B2_ALL_eur_leave_ukbb_23andme_20210107	6_33055355_A_G	0.330457	1.71e-05	8336	0.0363094819841441	0.829228490670671	0.00556623608461484	0.127118779243161	0.00177701201740867	0.0361357098056505
6_32555355_33555355	ENSG00000223534.1	HLA-DQB1-AS1	Colon_Sigmoid	COVID19_HGI_C2_ALL_leave_UKBB_23andme_20210107	6_32677846_T_C	6.43406e-10	0.03427	8491	0.000600178145322482	0.929870151448908	4.38563772296566e-05	0.0679461796459142	0.00153963438262526	0.0892608629874938
6_32555355_33555355	ENSG00000223534.1	HLA-DQB1-AS1	Brain_Amygdala	COVID19_HGI_B1_ALL_eur_leave_23andme_20210107	6_33050353_C_T	0.413177	0.0008479	8029	0.283580132515036	0.572990361952125	0.044804026355839	0.0905210700109901	0.00810440916600956	0.0105590310613322
6_32555355_33555355	ENSG00000223534.1	HLA-DQB1-AS1	Brain_Spinal_cord_cervical_c-1	COVID19_HGI_C2_ALL_eur_leave_ukbb_23andme_20210107	6_32660689_A_G	0.014739	5.488e-05	8870	0.12580831340965	0.807134736516467	0.00869263104044382	0.0557657706023256	0.00259854843111297	0.0444744833526959
6_32555355_33555355	ENSG00000223534.1	HLA-DQB1-AS1	Brain_Cortex	COVID19_HGI_C2_ALL_eur_leave_23andme_20210107	6_32677846_T_C	1.12215e-11	0.01908	8878	0.00285199334847602	0.85398045247551	0.000466889000548759	0.139798995188406	0.00290166998705944	0.58899260027246
6_32555355_33555355	ENSG00000223534.1	HLA-DQB1-AS1	Testis	COVID19_HGI_B1_ALL_leave_23andme_20210107	6_32627747_A_G	4.51602e-15	0.8451	8145	5.19753055746683e-06	0.870569596455695	7.27906169208237e-07	0.121914424407051	0.00751005370052707	0.241984846654057
6_32555355_33555355	ENSG00000223534.1	HLA-DQB1-AS1	Uterus	COVID19_HGI_B1_ALL_eur_leave_ukbb_23andme_20210107	6_32677846_T_C	1.80047e-08	0.6594	8045	0.0545869145286387	0.709753015245147	0.0161725553706152	0.210270481638726	0.00921703321687225	0.0170231454823904
6_32555355_33555355	ENSG00000223534.1	HLA-DQB1-AS1	Brain_Cerebellum	COVID19_HGI_B1_ALL_leave_UKBB_23andme_20210107	6_32615458_G_A	7.45121e-10	0.06022	7381	0.00609034583323166	0.818424513023763	0.00117609532077145	0.158028149835652	0.0162808959865826	0.250101104577909
6_32555355_33555355	ENSG00000223534.1	HLA-DQB1-AS1	Brain_Cortex	COVID19_HGI_B2_ALL_eur_leave_ukbb_23andme_20210107	6_32677846_T_C	1.12215e-11	0.09021	8336	0.00344329328054824	0.862083326051039	0.000527856148332522	0.132155405610447	0.00179011890963346	0.400258460188863
6_32555355_33555355	ENSG00000223534.1	HLA-DQB1-AS1	Artery_Aorta	COVID19_HGI_C2_ALL_leave_23andme_20210107	6_32677846_T_C	1.30711e-19	0.008554	8681	2.26768245299308e-10	0.772052051405388	6.57796668377621e-11	0.223948550289119	0.00399939801294387	0.722266044644158
6_32555355_33555355	ENSG00000223534.1	HLA-DQB1-AS1	Breast_Mammary_Tissue	COVID19_HGI_A2_ALL_eur_leave_ukbb_23andme_20210107	6_32677846_T_C	9.42437e-19	0.009701	9127	1.94611218014462e-09	0.401835972313831	2.83018574040817e-09	0.584366923821709	0.0137970990881603	0.917337336593907
6_32555355_33555355	ENSG00000223534.1	HLA-DQB1-AS1	Lung	COVID19_HGI_C2_ALL_leave_23andme_20210107	6_32677846_T_C	2.13191e-34	0.008554	8681	1.87117984749651e-22	0.760330793628935	5.42781405744863e-23	0.220533376826669	0.0191358295443947	0.999963809810249
6_32555355_33555355	ENSG00000223534.1	HLA-DQB1-AS1	Whole_Blood	COVID19_HGI_A2_ALL_eur_leave_23andme_20210107	6_32623219_T_C	6.60995e-21	0.005742	9102	1.71737591486552e-14	0.228217871453617	5.78933420275487e-14	0.769327962925847	0.00245416562046153	0.0622004615868942
6_32555355_33555355	ENSG00000223534.1	HLA-DQB1-AS1	Brain_Nucleus_accumbens_basal_ganglia	COVID19_HGI_B1_ALL_leave_23andme_20210107	6_32614749_T_A	9.48403e-09	0.8555	8144	0.0469674210388013	0.823085720137381	0.00657614739452858	0.115236281683361	0.00813442974592734	0.0566114793551108
6_32555355_33555355	ENSG00000223534.1	HLA-DQB1-AS1	Pituitary	COVID19_HGI_B1_ALL_eur_leave_23andme_20210107	6_32677846_T_C	7.95413e-18	0.8574	8058	1.07449506959248e-06	0.856404974808216	1.71270641402295e-07	0.136500773327014	0.00709300609905785	0.99547420565841
6_32555355_33555355	ENSG00000223534.1	HLA-DQB1-AS1	Brain_Putamen_basal_ganglia	COVID19_HGI_B1_ALL_leave_23andme_20210107	6_32589771_A_G	1.97561e-06	0.03497	8142	0.157017734709452	0.712151456000699	0.0219796519810105	0.0996791924713805	0.00917196483745824	0.0319455402259073
6_32555355_33555355	ENSG00000223534.1	HLA-DQB1-AS1	Ovary	COVID19_HGI_B1_ALL_leave_UKBB_23andme_20210107	6_32677846_T_C	1.7331e-07	0.9904	7379	0.273727418112289	0.556626195507833	0.0528496508528667	0.107460716820797	0.00933601870621381	0.0403611891658991
6_32555355_33555355	ENSG00000223534.1	HLA-DQB1-AS1	Stomach	COVID19_HGI_A2_ALL_eur_leave_ukbb_23andme_20210107	6_32677846_T_C	2.58582e-19	0.009701	9127	2.14971416274078e-09	0.403068966312505	3.12627937454782e-09	0.586163067492871	0.0107679609186312	0.865727780358682
6_32555355_33555355	ENSG00000223534.1	HLA-DQB1-AS1	Muscle_Skeletal	COVID19_HGI_C2_ALL_eur_leave_23andme_20210107	6_32612396_T_C	4.68112e-30	0.106	8887	4.5269327132134e-22	0.858073139395191	7.41419878855949e-23	0.140533605465512	0.0013932551392944	0.0589020694105225
6_32555355_33555355	ENSG00000223534.1	HLA-DQB1-AS1	Brain_Nucleus_accumbens_basal_ganglia	COVID19_HGI_B2_ALL_leave_UKBB_23andme_20210107	6_33055355_A_G	0.330457	1.358e-06	7823	0.0616027655098003	0.690522033180769	0.0200817578366426	0.225099151972142	0.00269429150064617	0.416694658580452
6_32555355_33555355	ENSG00000223534.1	HLA-DQB1-AS1	Artery_Aorta	COVID19_HGI_B1_ALL_leave_UKBB_23andme_20210107	6_32677846_T_C	1.30711e-19	0.9904	7381	5.5274224696797e-10	0.830766139856769	1.06739024031216e-10	0.160418884287732	0.00881497519601862	0.299624911966742
6_32555355_33555355	ENSG00000223534.1	HLA-DQB1-AS1	Vagina	COVID19_HGI_C2_ALL_leave_23andme_20210107	6_32677846_T_C	1.55256e-07	0.008554	8664	0.0900258837383213	0.680686017041102	0.0261059740690153	0.197381559292428	0.00580056585913445	0.0364509998313365
6_32555355_33555355	ENSG00000223534.1	HLA-DQB1-AS1	Liver	COVID19_HGI_B2_ALL_leave_UKBB_23andme_20210107	6_32615400_C_T	1.58195e-12	0.3869	7823	0.000103114246284782	0.753247595969002	3.36139994083461e-05	0.245548555337269	0.00106712044803597	0.10706051915254
6_32555355_33555355	ENSG00000223534.1	HLA-DQB1-AS1	Skin_Not_Sun_Exposed_Suprapubic	COVID19_HGI_B1_ALL_leave_UKBB_23andme_20210107	6_32677846_T_C	3.48109e-25	0.9904	7381	8.70224714543838e-15	0.83143233608988	1.68047471000774e-15	0.160548327838474	0.00801933607163877	0.896063196566098
6_32555355_33555355	ENSG00000223534.1	HLA-DQB1-AS1	Vagina	COVID19_HGI_C2_ALL_leave_UKBB_23andme_20210107	6_32677846_T_C	1.55256e-07	0.03427	8474	0.160819499588113	0.768501311335585	0.0117358969874682	0.0560789680885373	0.0028643240002969	0.0438476739110559
6_32555355_33555355	ENSG00000223534.1	HLA-DQB1-AS1	Artery_Coronary	COVID19_HGI_B1_ALL_leave_23andme_20210107	6_32677846_T_C	3.85322e-14	0.7733	8141	0.000197988046888569	0.871050566846414	2.76886805880283e-05	0.121809737543955	0.00691401888215564	0.910910027181013
6_32555355_33555355	ENSG00000223534.1	HLA-DQB1-AS1	Brain_Cerebellum	COVID19_HGI_C2_ALL_eur_leave_23andme_20210107	6_32612396_T_C	2.38694e-10	0.106	8887	0.000663178250323658	0.857397761740462	0.000108615163768547	0.140422978074789	0.00140746677065796	0.0398861159065033
6_32555355_33555355	ENSG00000223534.1	HLA-DQB1-AS1	Adipose_Subcutaneous	COVID19_HGI_B2_ALL_eur_leave_23andme_20210107	6_32677846_T_C	1.63167e-33	0.07106	8330	7.2745704440349e-22	0.930982939008911	5.05675364034716e-23	0.0647108739346068	0.00430618705648336	0.999950871944315
6_32555355_33555355	ENSG00000223534.1	HLA-DQB1-AS1	Brain_Putamen_basal_ganglia	COVID19_HGI_C2_ALL_eur_leave_23andme_20210107	6_32660689_A_G	0.0141778	1.532e-05	8884	0.118267389885389	0.735872544188492	0.0193687401977173	0.120508422130896	0.00598290359750517	0.0635162679873998
6_32555355_33555355	ENSG00000223534.1	HLA-DQB1-AS1	Brain_Frontal_Cortex_BA9	COVID19_HGI_C2_ALL_leave_23andme_20210107	6_32677846_T_C	5.94648e-07	0.008554	8676	0.224336846740868	0.54499869331636	0.0650687355189549	0.158068938800705	0.00752678562311198	0.0399821863223941
6_32555355_33555355	ENSG00000223534.1	HLA-DQB1-AS1	Cells_EBV-transformed_lymphocytes	COVID19_HGI_A2_ALL_eur_leave_ukbb_23andme_20210107	6_32677846_T_C	4.97788e-14	0.009701	9110	0.000277667599071194	0.403767027076606	0.000403704106636824	0.58703299253852	0.00851860867916547	0.677826085320986
6_32555355_33555355	ENSG00000223534.1	HLA-DQB1-AS1	Thyroid	COVID19_HGI_C2_ALL_eur_leave_23andme_20210107	6_32677846_T_C	3.15239e-34	0.01908	8887	1.80829121993953e-22	0.849997859261473	2.96161472272502e-23	0.139201630901387	0.010800509837138	0.999996382431603
6_32555355_33555355	ENSG00000223534.1	HLA-DQB1-AS1	Small_Intestine_Terminal_Ileum	COVID19_HGI_C2_ALL_eur_leave_ukbb_23andme_20210107	6_32677846_T_C	1.5423e-16	0.02244	8885	7.31221367564536e-05	0.928614105467999	5.05882632628887e-06	0.0642374621444384	0.00707025142447935	0.812769399809616
6_32555355_33555355	ENSG00000223534.1	HLA-DQB1-AS1	Adipose_Subcutaneous	COVID19_HGI_C2_ALL_eur_leave_ukbb_23andme_20210107	6_32677846_T_C	1.63167e-33	0.02244	8889	7.20748553346783e-22	0.924593730053638	4.98838918413403e-23	0.0639808412404523	0.0114254287059093	0.999308818501971
6_32555355_33555355	ENSG00000223534.1	HLA-DQB1-AS1	Brain_Cerebellum	COVID19_HGI_B1_ALL_leave_23andme_20210107	6_32615458_G_A	7.45121e-10	0.1374	8145	0.00215550647440696	0.867547402159559	0.00030187537007071	0.121490175752564	0.00850504024339992	0.0715589370541563
6_32555355_33555355	ENSG00000223534.1	HLA-DQB1-AS1	Brain_Caudate_basal_ganglia	COVID19_HGI_B2_ALL_leave_23andme_20210107	6_32677846_T_C	3.24938e-10	0.02877	8336	0.0112594392847852	0.91009497061513	0.000901130836971009	0.0728330534208549	0.00491140584225922	0.186779883260336
6_32555355_33555355	ENSG00000223534.1	HLA-DQB1-AS1	Testis	COVID19_HGI_A2_ALL_leave_23andme_20210107	6_32620572_G_A	2.74533e-15	0.05485	8540	1.5533716128276e-07	0.0805971980177894	1.77067897143283e-06	0.918721940352693	0.000678935613383622	0.290148902842342
6_32555355_33555355	ENSG00000223534.1	HLA-DQB1-AS1	Thyroid	COVID19_HGI_B1_ALL_leave_23andme_20210107	6_32677846_T_C	3.15239e-34	0.7733	8145	1.85334081029734e-22	0.871143736536693	2.59557533052452e-23	0.121995481114652	0.00686078234865228	0.999998923170371
6_32555355_33555355	ENSG00000223534.1	HLA-DQB1-AS1	Liver	COVID19_HGI_A2_ALL_eur_leave_23andme_20210107	6_32615400_C_T	1.58195e-12	0.008441	9081	4.1764696338657e-06	0.228242824817047	1.40774976174352e-05	0.769328652623547	0.00241026859215408	0.0492676378686732
6_32555355_33555355	ENSG00000223534.1	HLA-DQB1-AS1	Adrenal_Gland	COVID19_HGI_B1_ALL_eur_leave_ukbb_23andme_20210107	6_32583468_C_T	6.05029e-07	0.03313	8058	0.129867614270803	0.629312449488113	0.0385457233360529	0.186769350670113	0.0155048622349178	0.0712786134802088
6_32555355_33555355	ENSG00000223534.1	HLA-DQB1-AS1	Esophagus_Muscularis	COVID19_HGI_A2_ALL_leave_UKBB_23andme_20210107	6_32677846_T_C	2.92313e-18	0.01373	8582	5.56969169086918e-10	0.209785079125692	2.08169990902353e-09	0.784076004890734	0.00613891334490516	0.932988719823988
6_32555355_33555355	ENSG00000223534.1	HLA-DQB1-AS1	Brain_Putamen_basal_ganglia	COVID19_HGI_B2_ALL_eur_leave_23andme_20210107	6_32626697_G_A	0.0436885	0.0001956	8327	0.153307209657047	0.778535309893085	0.0106549585019398	0.0541053524304682	0.00339716951746045	0.0170805724205439
6_32555355_33555355	ENSG00000223534.1	HLA-DQB1-AS1	Esophagus_Muscularis	COVID19_HGI_B1_ALL_leave_23andme_20210107	6_32677846_T_C	2.92313e-18	0.7733	8145	2.33415645607829e-09	0.871062799744742	3.26895025530106e-10	0.121984053679723	0.00695314391448414	0.803113981001109
6_32555355_33555355	ENSG00000223534.1	HLA-DQB1-AS1	Brain_Cerebellum	COVID19_HGI_A2_ALL_leave_23andme_20210107	6_32612396_T_C	2.38694e-10	0.00069	8540	6.21987389719699e-05	0.0799718967909361	0.000708999689693246	0.91158717843458	0.00766972634581783	0.0841195648899822
6_32555355_33555355	ENSG00000223534.1	HLA-DQB1-AS1	Brain_Substantia_nigra	COVID19_HGI_B1_ALL_eur_leave_ukbb_23andme_20210107	6_32615421_A_G	5.05109e-06	0.01611	8053	0.2049763185555	0.556078080959949	0.0607953611136935	0.164917858086204	0.0132323812846537	0.0351064377437784
6_32555355_33555355	ENSG00000223534.1	HLA-DQB1-AS1	Lung	COVID19_HGI_B1_ALL_eur_leave_23andme_20210107	6_32677846_T_C	2.13191e-34	0.8574	8059	2.10832128852941e-22	0.856373638585036	3.3615964804255e-23	0.136536739112865	0.00708962230210177	0.999623153324536
6_32555355_33555355	ENSG00000223534.1	HLA-DQB1-AS1	Vagina	COVID19_HGI_A2_ALL_eur_leave_23andme_20210107	6_33055355_A_G	0.455397	9.55e-08	9074	0.0179945494964309	0.209114321823128	0.0606504363197495	0.704810151126858	0.00743054123383356	0.690759244275985
6_32555355_33555355	ENSG00000223534.1	HLA-DQB1-AS1	Minor_Salivary_Gland	COVID19_HGI_C2_ALL_eur_leave_23andme_20210107	6_32660689_A_G	0.000695421	1.532e-05	8777	0.283545866780727	0.55799862032793	0.0459351146638607	0.0903749776200228	0.0221454206074598	0.154201780086467
6_32555355_33555355	ENSG00000223534.1	HLA-DQB1-AS1	Thyroid	COVID19_HGI_B1_ALL_eur_leave_23andme_20210107	6_32677846_T_C	3.15239e-34	0.8574	8059	1.82191766166466e-22	0.856373900145566	2.90494244515692e-23	0.136536781120747	0.0070893187336835	0.999998520078884
6_32555355_33555355	ENSG00000223534.1	HLA-DQB1-AS1	Lung	COVID19_HGI_B2_ALL_eur_leave_23andme_20210107	6_32677846_T_C	2.13191e-34	0.07106	8330	2.29191888240306e-22	0.930983440463888	1.59317574022196e-23	0.0647109093289673	0.00430565020714247	0.999920069069721
6_32555355_33555355	ENSG00000223534.1	HLA-DQB1-AS1	Adipose_Visceral_Omentum	COVID19_HGI_A2_ALL_eur_leave_ukbb_23andme_20210107	6_32677846_T_C	4.68136e-27	0.009701	9127	3.66847937140198e-16	0.400105576680305	5.3349843404977e-16	0.58184619851879	0.0180482248009009	0.994073023185272
6_32555355_33555355	ENSG00000223534.1	HLA-DQB1-AS1	Prostate	COVID19_HGI_B1_ALL_leave_23andme_20210107	6_32677846_T_C	6.08743e-12	0.7733	8141	0.00237493427422178	0.86806058856456	0.000332079548873364	0.121370304778636	0.00786209283370831	0.180135844436199
6_32555355_33555355	ENSG00000223534.1	HLA-DQB1-AS1	Nerve_Tibial	COVID19_HGI_B2_ALL_leave_UKBB_23andme_20210107	6_32627747_A_G	1.46036e-36	0.7277	7823	1.12581490745862e-23	0.753479174230526	3.67002068062506e-24	0.245624217566964	0.000896608202506939	0.267280797602182
6_32555355_33555355	ENSG00000223534.1	HLA-DQB1-AS1	Brain_Hypothalamus	COVID19_HGI_C2_ALL_leave_23andme_20210107	6_32677846_T_C	1.19192e-07	0.008554	8677	0.05952252665323	0.712063727919741	0.017264492440174	0.20652926791946	0.00461998506739493	0.0382905049790282
6_32555355_33555355	ENSG00000223534.1	HLA-DQB1-AS1	Thyroid	COVID19_HGI_B2_ALL_leave_UKBB_23andme_20210107	6_32627747_A_G	1.40928e-26	0.7277	7823	1.60584161307855e-16	0.753474883792518	5.23484978815062e-17	0.24562281324121	0.000902302966273517	0.189680765059521
6_32555355_33555355	ENSG00000223534.1	HLA-DQB1-AS1	Whole_Blood	COVID19_HGI_B2_ALL_leave_UKBB_23andme_20210107	6_32620311_T_C	7.12111e-21	0.286	7823	3.92007644185743e-13	0.753352688135634	1.27789759363945e-13	0.245582816740156	0.0010644951236891	0.102942834946084
6_32555355_33555355	ENSG00000223534.1	HLA-DQB1-AS1	Brain_Substantia_nigra	COVID19_HGI_A2_ALL_leave_UKBB_23andme_20210107	6_33055355_A_G	0.114611	1.196e-07	8577	0.0480072047570613	0.157986379948161	0.179427419152547	0.590451584698886	0.0241274114433446	0.841007625086504
6_32555355_33555355	ENSG00000223534.1	HLA-DQB1-AS1	Adipose_Subcutaneous	COVID19_HGI_B2_ALL_leave_23andme_20210107	6_32677846_T_C	1.63167e-33	0.02877	8342	7.1708258580987e-22	0.917700789321998	5.74198280081258e-23	0.0734753501084267	0.00882386056957325	0.999973579260918
6_32555355_33555355	ENSG00000223534.1	HLA-DQB1-AS1	Esophagus_Gastroesophageal_Junction	COVID19_HGI_B1_ALL_leave_23andme_20210107	6_32660582_A_C	2.43555e-13	0.4583	8145	3.82312418066672e-06	0.870750612208357	5.35422667743354e-07	0.121939980389949	0.00730504885484551	0.060178963317036
6_32555355_33555355	ENSG00000223534.1	HLA-DQB1-AS1	Breast_Mammary_Tissue	COVID19_HGI_C2_ALL_eur_leave_ukbb_23andme_20210107	6_32677846_T_C	9.42437e-19	0.02244	8889	4.61731138203074e-09	0.927339921284095	3.19569786868776e-10	0.0641738477081263	0.00848622607089712	0.942962856780466
6_32555355_33555355	ENSG00000223534.1	HLA-DQB1-AS1	Ovary	COVID19_HGI_B1_ALL_leave_23andme_20210107	6_32677846_T_C	1.7331e-07	0.7733	8143	0.252669547399873	0.618083157774206	0.0353776153023012	0.0865337942413411	0.0073358852822786	0.0395266770839251
6_32555355_33555355	ENSG00000223534.1	HLA-DQB1-AS1	Brain_Caudate_basal_ganglia	COVID19_HGI_B1_ALL_eur_leave_ukbb_23andme_20210107	6_32677846_T_C	3.24938e-10	0.6594	8056	0.00916618616518523	0.752335560925497	0.0027198395272492	0.223224456451205	0.0125539569308641	0.0711630948772616
6_32555355_33555355	ENSG00000223534.1	HLA-DQB1-AS1	Brain_Substantia_nigra	COVID19_HGI_C2_ALL_leave_UKBB_23andme_20210107	6_33055355_A_G	0.114611	0.0001461	8485	0.242367823187226	0.686678197530217	0.0177028542430373	0.0501527510407088	0.00309837399881136	0.0185835946894391
6_32555355_33555355	ENSG00000223534.1	HLA-DQB1-AS1	Brain_Spinal_cord_cervical_c-1	COVID19_HGI_A2_ALL_eur_leave_ukbb_23andme_20210107	6_33055355_A_G	0.342325	4.588e-07	9106	0.0486823166075905	0.354934721718683	0.0707831866726365	0.516058970612682	0.00954080438840886	0.479562148875559
6_32555355_33555355	ENSG00000223534.1	HLA-DQB1-AS1	Breast_Mammary_Tissue	COVID19_HGI_C2_ALL_leave_23andme_20210107	6_32677846_T_C	9.42437e-19	0.008554	8681	4.07157188495724e-09	0.763638056053396	1.18105884598166e-09	0.221496999941307	0.0148649387526662	0.965619474374018
6_32555355_33555355	ENSG00000223534.1	HLA-DQB1-AS1	Artery_Aorta	COVID19_HGI_B2_ALL_eur_leave_23andme_20210107	6_32677846_T_C	1.30711e-19	0.07106	8330	4.04845402440765e-10	0.933224374428148	2.81419154343174e-11	0.0648690819083258	0.00190654323053874	0.496867833146504
6_32555355_33555355	ENSG00000223534.1	HLA-DQB1-AS1	Testis	COVID19_HGI_B2_ALL_eur_leave_ukbb_23andme_20210107	6_32620572_G_A	2.74533e-15	0.7916	8336	2.2769462535229e-06	0.866125364656501	3.49055390121575e-07	0.132775743146068	0.00109626619578721	0.371860130396774
6_32555355_33555355	ENSG00000223534.1	HLA-DQB1-AS1	Brain_Cerebellum	COVID19_HGI_C2_ALL_leave_23andme_20210107	6_32612396_T_C	2.38694e-10	0.02269	8681	0.0008374250879269	0.771996908814621	0.000242915595226785	0.223933565046738	0.00298918545548751	0.0836561540982391
6_32555355_33555355	ENSG00000223534.1	HLA-DQB1-AS1	Adrenal_Gland	COVID19_HGI_A2_ALL_eur_leave_23andme_20210107	6_33055355_A_G	0.342292	9.55e-08	9096	0.0327765230011484	0.193369410399239	0.110486847769484	0.651820149945071	0.0115470688850577	0.828065349452645
6_32555355_33555355	ENSG00000223534.1	HLA-DQB1-AS1	Brain_Spinal_cord_cervical_c-1	COVID19_HGI_B2_ALL_eur_leave_ukbb_23andme_20210107	6_33055355_A_G	0.342325	1.71e-05	8322	0.172449788195475	0.691049008517119	0.0264003380212661	0.105788380013929	0.00431248525221182	0.0732899386233725
6_32555355_33555355	ENSG00000223534.1	HLA-DQB1-AS1	Prostate	COVID19_HGI_B1_ALL_eur_leave_23andme_20210107	6_32677846_T_C	6.08743e-12	0.8574	8052	0.00200603249280911	0.850604083637147	0.000319080348788278	0.135285648291428	0.0117851552298279	0.106695621298485
6_32555355_33555355	ENSG00000223534.1	HLA-DQB1-AS1	Brain_Hypothalamus	COVID19_HGI_B1_ALL_eur_leave_ukbb_23andme_20210107	6_32627773_A_G	3.05941e-09	0.5779	8057	0.0737942860254837	0.687700117048981	0.0218942238019802	0.204022995978516	0.0125883771450389	0.0413987974958042
6_32555355_33555355	ENSG00000223534.1	HLA-DQB1-AS1	Brain_Spinal_cord_cervical_c-1	COVID19_HGI_B2_ALL_eur_leave_23andme_20210107	6_32626697_G_A	0.0707885	0.0001956	8316	0.186318397017274	0.746251218143641	0.0129336677452047	0.051799838267659	0.00269687882622132	0.0248014374612087
6_32555355_33555355	ENSG00000223534.1	HLA-DQB1-AS1	Colon_Sigmoid	COVID19_HGI_A2_ALL_eur_leave_23andme_20210107	6_32677846_T_C	6.43406e-10	0.006492	9102	0.000128288344649399	0.227912250832397	0.00043246449135845	0.768296929233882	0.00323006709771378	0.0537364528223768
6_32555355_33555355	ENSG00000223534.1	HLA-DQB1-AS1	Muscle_Skeletal	COVID19_HGI_B2_ALL_eur_leave_23andme_20210107	6_32612396_T_C	4.68112e-30	0.1686	8330	1.15743353218162e-21	0.933505547341572	8.04563825774564e-23	0.0648889280281037	0.00160552463032488	0.0999792316200795
6_32555355_33555355	ENSG00000223534.1	HLA-DQB1-AS1	Muscle_Skeletal	COVID19_HGI_B1_ALL_leave_UKBB_23andme_20210107	6_32615458_G_A	1.05341e-29	0.06022	7381	4.79617968168849e-21	0.82390755793481	9.26181309841951e-22	0.159086245107442	0.0170061969577458	0.41547722431734
6_32555355_33555355	ENSG00000223534.1	HLA-DQB1-AS1	Pancreas	COVID19_HGI_B2_ALL_leave_UKBB_23andme_20210107	6_32635091_T_G	6.46772e-14	0.5626	7823	1.43654604035443e-05	0.753391444631479	4.68296665983221e-06	0.245595521399483	0.000993985541975276	0.130298376327634
6_32555355_33555355	ENSG00000223534.1	HLA-DQB1-AS1	Stomach	COVID19_HGI_B1_ALL_eur_leave_23andme_20210107	6_32677846_T_C	2.58582e-19	0.8574	8059	5.39796911445728e-09	0.856114103158445	8.60674987030186e-10	0.136495056476829	0.00739083410608321	0.56433328375527
6_32555355_33555355	ENSG00000223534.1	HLA-DQB1-AS1	Artery_Coronary	COVID19_HGI_B2_ALL_eur_leave_23andme_20210107	6_32677846_T_C	3.85322e-14	0.07106	8326	0.000210760284411434	0.930672205635011	1.46457202507561e-05	0.0646679245004891	0.0044344638598374	0.888084177906827
6_32555355_33555355	ENSG00000223534.1	HLA-DQB1-AS1	Esophagus_Mucosa	COVID19_HGI_A2_ALL_leave_23andme_20210107	6_32677846_T_C	3.35347e-23	0.008732	8540	2.02663651826236e-14	0.0803759717009632	2.31015079456281e-13	0.916197447209249	0.00342658108953767	0.787333893896666
6_32555355_33555355	ENSG00000223534.1	HLA-DQB1-AS1	Minor_Salivary_Gland	COVID19_HGI_B1_ALL_leave_23andme_20210107	6_33050353_C_T	0.205127	0.0007033	8052	0.347806190338308	0.525736329370036	0.0475772113470392	0.0719097150891596	0.00697055385545667	0.0183979117179371
6_32555355_33555355	ENSG00000223534.1	HLA-DQB1-AS1	Thyroid	COVID19_HGI_A2_ALL_leave_UKBB_23andme_20210107	6_32677846_T_C	3.15239e-34	0.01373	8582	4.45869412226245e-23	0.209583523784022	1.66645905443808e-22	0.783321725962158	0.00709475025381917	0.9999925201422
6_32555355_33555355	ENSG00000223534.1	HLA-DQB1-AS1	Brain_Cortex	COVID19_HGI_B2_ALL_eur_leave_23andme_20210107	6_32677846_T_C	1.12215e-11	0.07106	8330	0.00371390664264091	0.929562772165997	0.000258163847330445	0.0646146098778507	0.00185054746618089	0.43784770608838
6_32555355_33555355	ENSG00000223534.1	HLA-DQB1-AS1	Adrenal_Gland	COVID19_HGI_B2_ALL_leave_UKBB_23andme_20210107	6_33055355_A_G	0.342292	1.358e-06	7821	0.135912382872787	0.613813449287138	0.0443024491156052	0.200074761837613	0.00589695688685717	0.404320340600793
6_32555355_33555355	ENSG00000223534.1	HLA-DQB1-AS1	Adipose_Subcutaneous	COVID19_HGI_B1_ALL_leave_23andme_20210107	6_32677846_T_C	1.63167e-33	0.7733	8145	6.80735676460696e-22	0.871143582670869	9.53359856218693e-23	0.121995459390389	0.00686095793874155	0.99981247659779
6_32555355_33555355	ENSG00000223534.1	HLA-DQB1-AS1	Prostate	COVID19_HGI_A2_ALL_leave_23andme_20210107	6_32623219_T_C	2.59357e-10	0.0003225	8540	8.86990970400184e-05	0.080006511691873	0.00101107567961763	0.911982510134231	0.00691120339723701	0.152363413359999
6_32555355_33555355	ENSG00000223534.1	HLA-DQB1-AS1	Esophagus_Muscularis	COVID19_HGI_B1_ALL_eur_leave_23andme_20210107	6_32677846_T_C	2.92313e-18	0.8574	8059	2.2891718083003e-09	0.856317887512378	3.6499521850577e-10	0.136527785224139	0.00715432460931816	0.804628512273208
6_32555355_33555355	ENSG00000223534.1	HLA-DQB1-AS1	Esophagus_Muscularis	COVID19_HGI_B1_ALL_leave_UKBB_23andme_20210107	6_32677846_T_C	2.92313e-18	0.9904	7381	2.23803362278672e-09	0.831674522773986	4.32182497277333e-10	0.160595385304002	0.00773008925179656	0.830860229579041
6_32555355_33555355	ENSG00000223534.1	HLA-DQB1-AS1	Cells_EBV-transformed_lymphocytes	COVID19_HGI_B2_ALL_eur_leave_ukbb_23andme_20210107	6_32677846_T_C	4.97788e-14	0.09021	8330	0.000821714668067318	0.86418429969163	0.00012590920739917	0.132414265092923	0.00245381133998057	0.661369959641211
6_32555355_33555355	ENSG00000223534.1	HLA-DQB1-AS1	Brain_Anterior_cingulate_cortex_BA24	COVID19_HGI_A2_ALL_leave_23andme_20210107	6_33055355_A_G	0.569959	2.608e-08	8531	0.00188509075037207	0.0781952984600419	0.0214878744952388	0.891329699172836	0.00710203712151148	0.257882741845033
6_32555355_33555355	ENSG00000223534.1	HLA-DQB1-AS1	Thyroid	COVID19_HGI_B1_ALL_leave_UKBB_23andme_20210107	6_32677846_T_C	3.15239e-34	0.9904	7381	1.76914729502178e-22	0.831569126960668	3.4163673334894e-23	0.160574906637984	0.00785596640134491	0.999999290260408
6_32555355_33555355	ENSG00000223534.1	HLA-DQB1-AS1	Brain_Caudate_basal_ganglia	COVID19_HGI_A2_ALL_leave_23andme_20210107	6_33055355_A_G	0.141751	2.608e-08	8533	0.000732504707225159	0.079571295947744	0.00834969081203854	0.907014711389232	0.00433179714376056	0.227930785857662
6_32555355_33555355	ENSG00000223534.1	HLA-DQB1-AS1	Brain_Cerebellum	COVID19_HGI_B2_ALL_eur_leave_23andme_20210107	6_32612396_T_C	2.38694e-10	0.1686	8330	0.00153295659649333	0.93204417424348	0.000106560021783393	0.0647874206079283	0.0015288885303146	0.0649317634760118
6_32555355_33555355	ENSG00000223534.1	HLA-DQB1-AS1	Minor_Salivary_Gland	COVID19_HGI_B2_ALL_eur_leave_23andme_20210107	6_32626697_G_A	0.00574987	0.0001956	8233	0.347905037145127	0.585087924368914	0.0237839257303187	0.039995295495559	0.00322781726008093	0.046311578923917
6_32555355_33555355	ENSG00000223534.1	HLA-DQB1-AS1	Spleen	COVID19_HGI_C2_ALL_eur_leave_ukbb_23andme_20210107	6_32677846_T_C	4.14765e-17	0.02244	8882	8.15063702682433e-06	0.925744587106906	5.63920468284063e-07	0.0640395498649593	0.0102071484706391	0.960868852752848
6_32555355_33555355	ENSG00000223534.1	HLA-DQB1-AS1	Testis	COVID19_HGI_B2_ALL_eur_leave_23andme_20210107	6_32620572_G_A	2.74533e-15	0.9516	8330	2.45567026009316e-06	0.934110005735359	1.70700381867919e-07	0.064931595342687	0.000955772551312688	0.383876779582798
6_32555355_33555355	ENSG00000223534.1	HLA-DQB1-AS1	Colon_Transverse	COVID19_HGI_C2_ALL_eur_leave_ukbb_23andme_20210107	6_32677846_T_C	3.3474e-21	0.02244	8889	2.03011979335917e-10	0.924752945217335	1.40507082153195e-11	0.0639920311225744	0.0112550234430279	0.994804056433932
6_32555355_33555355	ENSG00000223534.1	HLA-DQB1-AS1	Brain_Cortex	COVID19_HGI_B1_ALL_eur_leave_23andme_20210107	6_32677846_T_C	1.12215e-11	0.8574	8059	0.00357465492343274	0.851295900828803	0.0005699580739769	0.135725378680485	0.00883410749330214	0.157972537506475
6_32555355_33555355	ENSG00000223534.1	HLA-DQB1-AS1	Esophagus_Gastroesophageal_Junction	COVID19_HGI_B1_ALL_eur_leave_23andme_20210107	6_32660582_A_C	2.43555e-13	0.5568	8059	3.75219779015137e-06	0.856186906930923	5.98266258271824e-07	0.136506753462669	0.00730198914235942	0.0612971083276548
6_32555355_33555355	ENSG00000223534.1	HLA-DQB1-AS1	Brain_Hypothalamus	COVID19_HGI_C2_ALL_eur_leave_ukbb_23andme_20210107	6_32660689_A_G	2.74424e-05	5.488e-05	8884	0.0647293237205841	0.857622040573703	0.00447781049035342	0.059314261657118	0.013856563558241	0.138671869898527
6_32555355_33555355	ENSG00000223534.1	HLA-DQB1-AS1	Brain_Frontal_Cortex_BA9	COVID19_HGI_C2_ALL_eur_leave_ukbb_23andme_20210107	6_32677846_T_C	5.94648e-07	0.02244	8884	0.24738419482565	0.68517089814194	0.017116392834852	0.0474037183806851	0.00292479581687341	0.0557782465183496
6_32555355_33555355	ENSG00000223534.1	HLA-DQB1-AS1	Nerve_Tibial	COVID19_HGI_A2_ALL_eur_leave_23andme_20210107	6_32677846_T_C	3.94352e-36	0.006492	9102	4.36529183968483e-25	0.228092388521206	1.47155512859705e-24	0.768904406537834	0.00300320494096203	0.417469297254888
6_32555355_33555355	ENSG00000223534.1	HLA-DQB1-AS1	Small_Intestine_Terminal_Ileum	COVID19_HGI_B2_ALL_eur_leave_23andme_20210107	6_32677846_T_C	1.5423e-16	0.07106	8327	8.30607577292061e-05	0.932280065117538	5.77212416122407e-06	0.0647838997045447	0.00284720229602746	0.856656368256295
6_32555355_33555355	ENSG00000223534.1	HLA-DQB1-AS1	Prostate	COVID19_HGI_B2_ALL_leave_23andme_20210107	6_32677846_T_C	6.08743e-12	0.02877	8340	0.00230387000671433	0.921164494446218	0.000184452453534952	0.0737476774695114	0.00259950562402144	0.645367530253923
6_32555355_33555355	ENSG00000223534.1	HLA-DQB1-AS1	Brain_Anterior_cingulate_cortex_BA24	COVID19_HGI_B1_ALL_eur_leave_23andme_20210107	6_32612397_A_G	2.67739e-09	0.01795	8041	0.0332955079602659	0.80997983532131	0.00524022314383826	0.127454880940586	0.0240295526339996	0.28885239813466
6_32555355_33555355	ENSG00000223534.1	HLA-DQB1-AS1	Adipose_Visceral_Omentum	COVID19_HGI_A2_ALL_leave_UKBB_23andme_20210107	6_32677846_T_C	4.68136e-27	0.01373	8582	1.92767297993335e-16	0.209557461162969	7.20477342315543e-16	0.783224192026063	0.00721834681096959	0.951651643361169
6_32555355_33555355	ENSG00000223534.1	HLA-DQB1-AS1	Heart_Left_Ventricle	COVID19_HGI_B2_ALL_leave_UKBB_23andme_20210107	6_32663631_T_C	1.88502e-12	0.7684	7823	2.56429606808611e-05	0.753382891278568	8.35929559892369e-06	0.245592736725499	0.000990369739654508	0.103627213473741
6_32555355_33555355	ENSG00000223534.1	HLA-DQB1-AS1	Artery_Coronary	COVID19_HGI_C2_ALL_leave_UKBB_23andme_20210107	6_32677846_T_C	3.85322e-14	0.03427	8487	0.000209929873045358	0.925015733392103	1.53316126329571e-05	0.0675486009628787	0.00721040415933937	0.984804330524115
6_32555355_33555355	ENSG00000223534.1	HLA-DQB1-AS1	Esophagus_Muscularis	COVID19_HGI_C2_ALL_eur_leave_ukbb_23andme_20210107	6_32677846_T_C	2.92313e-18	0.02244	8889	2.45925495561272e-09	0.92629512253954	1.70208053344561e-10	0.0641004176738077	0.00960445715718997	0.962992315910159
6_32555355_33555355	ENSG00000223534.1	HLA-DQB1-AS1	Esophagus_Gastroesophageal_Junction	COVID19_HGI_B2_ALL_eur_leave_ukbb_23andme_20210107	6_32658327_G_T	1.99818e-13	0.05771	8334	3.78001038403741e-06	0.863537878974452	5.79420562403892e-07	0.132363691374331	0.00409407022027036	0.0773185026377754
6_32555355_33555355	ENSG00000223534.1	HLA-DQB1-AS1	Prostate	COVID19_HGI_B2_ALL_eur_leave_ukbb_23andme_20210107	6_32677846_T_C	6.08743e-12	0.09021	8332	0.00182506860368759	0.863767345902937	0.000279600265577967	0.132327240927921	0.00180074429987624	0.33861743969015
6_32555355_33555355	ENSG00000223534.1	HLA-DQB1-AS1	Minor_Salivary_Gland	COVID19_HGI_A2_ALL_leave_23andme_20210107	6_33055355_A_G	0.855063	2.608e-08	8462	0.0267006411337319	0.0518564956761444	0.304327949520279	0.591022673944807	0.0260922397250377	0.954492543258771
6_32555355_33555355	ENSG00000223534.1	HLA-DQB1-AS1	Artery_Tibial	COVID19_HGI_C2_ALL_leave_UKBB_23andme_20210107	6_32677846_T_C	4.88872e-25	0.03427	8491	2.8115883710139e-16	0.929855862481239	2.05449134019113e-17	0.0679444754910193	0.0021996620277423	0.22264400204362
6_32555355_33555355	ENSG00000223534.1	HLA-DQB1-AS1	Uterus	COVID19_HGI_C2_ALL_leave_23andme_20210107	6_32677846_T_C	1.80047e-08	0.008554	8671	0.051621307079907	0.719786456693394	0.0149724702778012	0.208765165742819	0.00485460020607943	0.066909500234367
6_32555355_33555355	ENSG00000223534.1	HLA-DQB1-AS1	Breast_Mammary_Tissue	COVID19_HGI_A2_ALL_leave_23andme_20210107	6_32677846_T_C	9.42437e-19	0.008732	8540	4.02816180240056e-10	0.0803462492909858	4.59167744417331e-09	0.915858274352865	0.00379547136165428	0.560946476879243
6_32555355_33555355	ENSG00000223534.1	HLA-DQB1-AS1	Esophagus_Mucosa	COVID19_HGI_C2_ALL_eur_leave_23andme_20210107	6_32677846_T_C	3.35347e-23	0.01908	8887	2.14822212832531e-13	0.850881022564555	3.51835269273977e-14	0.139347303997083	0.00977167343811388	0.984888122931618
6_32555355_33555355	ENSG00000223534.1	HLA-DQB1-AS1	Heart_Atrial_Appendage	COVID19_HGI_B1_ALL_eur_leave_ukbb_23andme_20210107	6_32612343_T_C	2.12323e-17	0.01744	8062	6.01292580125489e-10	0.746218020128167	1.78549987743018e-10	0.221552441138837	0.032229537953153	0.144151145762696
6_32555355_33555355	ENSG00000223534.1	HLA-DQB1-AS1	Artery_Tibial	COVID19_HGI_C2_ALL_eur_leave_23andme_20210107	6_32627379_T_C	1.93624e-27	0.3892	8887	7.53476795032175e-17	0.858172446906704	1.234042362642e-17	0.140549985712041	0.0012775673812537	0.476197377849573
6_32555355_33555355	ENSG00000223534.1	HLA-DQB1-AS1	Brain_Frontal_Cortex_BA9	COVID19_HGI_B2_ALL_eur_leave_23andme_20210107	6_32626697_G_A	0.0220976	0.0001956	8325	0.298231091554326	0.634041096510436	0.0207221235358385	0.0440524061378827	0.00295328226151674	0.0396904838386884
6_32555355_33555355	ENSG00000223534.1	HLA-DQB1-AS1	Colon_Transverse	COVID19_HGI_B1_ALL_eur_leave_ukbb_23andme_20210107	6_32677846_T_C	3.3474e-21	0.6594	8062	1.6966836450885e-10	0.764263593157434	5.03819361900501e-11	0.226934386206215	0.00880202041630172	0.987865818604763
6_32555355_33555355	ENSG00000223534.1	HLA-DQB1-AS1	Adrenal_Gland	COVID19_HGI_B2_ALL_eur_leave_ukbb_23andme_20210107	6_33055355_A_G	0.342292	1.71e-05	8332	0.142865662141102	0.720380353343372	0.0218932458073419	0.11038919418426	0.0044715445239233	0.0543887918114328
6_32555355_33555355	ENSG00000223534.1	HLA-DQB1-AS1	Esophagus_Gastroesophageal_Junction	COVID19_HGI_B1_ALL_eur_leave_ukbb_23andme_20210107	6_32660582_A_C	2.43555e-13	0.9695	8062	3.35319146927155e-06	0.765140537946454	9.95708770617919e-07	0.227195932194664	0.00765918095864162	0.0610522986295479
6_32555355_33555355	ENSG00000223534.1	HLA-DQB1-AS1	Brain_Cortex	COVID19_HGI_A2_ALL_eur_leave_ukbb_23andme_20210107	6_32677846_T_C	1.12215e-11	0.009701	9117	0.00133149263636503	0.403705986373278	0.00193604307053696	0.586998478150574	0.00602799976924723	0.483961790057565
6_32555355_33555355	ENSG00000223534.1	HLA-DQB1-AS1	Cells_EBV-transformed_lymphocytes	COVID19_HGI_C2_ALL_leave_23andme_20210107	6_32677846_T_C	4.97788e-14	0.008554	8675	0.000532137015725842	0.76878267789779	0.000154349580145166	0.222982546460414	0.00754828904592494	0.794684495001317
6_32555355_33555355	ENSG00000223534.1	HLA-DQB1-AS1	Artery_Tibial	COVID19_HGI_A2_ALL_eur_leave_23andme_20210107	6_32627379_T_C	1.93624e-27	0.06546	9102	2.00468870105504e-17	0.228324043027434	6.75787564180612e-17	0.769686335554316	0.00198962141825222	0.44608546809918
6_32555355_33555355	ENSG00000223534.1	HLA-DQB1-AS1	Brain_Substantia_nigra	COVID19_HGI_C2_ALL_leave_23andme_20210107	6_32649897_G_A	0.000385438	0.0003638	8674	0.18580234318961	0.582635140551063	0.0538908811756289	0.168981218909894	0.00869041617380437	0.0166939541799851
6_32555355_33555355	ENSG00000223534.1	HLA-DQB1-AS1	Spleen	COVID19_HGI_A2_ALL_leave_UKBB_23andme_20210107	6_32677846_T_C	4.14765e-17	0.01373	8581	1.84621124375698e-06	0.20966712787022	6.90028735642977e-06	0.783632470111092	0.00669165552008879	0.907756694920903
6_32555355_33555355	ENSG00000223534.1	HLA-DQB1-AS1	Pancreas	COVID19_HGI_B2_ALL_eur_leave_23andme_20210107	6_32677846_T_C	8.7067e-16	0.07106	8330	1.9438241061884e-06	0.931446348207991	1.35120550426766e-07	0.0647435849795215	0.00380798786783159	0.951237570186855
6_32555355_33555355	ENSG00000223534.1	HLA-DQB1-AS1	Whole_Blood	COVID19_HGI_A2_ALL_eur_leave_ukbb_23andme_20210107	6_32623219_T_C	6.60995e-21	0.01297	9127	3.04593949306653e-14	0.406183253180491	4.42963905543326e-14	0.590699753515731	0.00311699330370394	0.0569195461509134
6_32555355_33555355	ENSG00000223534.1	HLA-DQB1-AS1	Brain_Hypothalamus	COVID19_HGI_B2_ALL_leave_23andme_20210107	6_33055355_A_G	0.0739347	1.678e-05	8339	0.0905700904797918	0.832928699701641	0.00724998768555927	0.0666720015797517	0.00257922055325632	0.0762753270794188
6_32555355_33555355	ENSG00000223534.1	HLA-DQB1-AS1	Vagina	COVID19_HGI_C2_ALL_eur_leave_23andme_20210107	6_32660689_A_G	0.00324799	1.532e-05	8863	0.0771708991480038	0.777585275272445	0.0126228154957469	0.127183899418239	0.00543711066556629	0.0924649767259767
6_32555355_33555355	ENSG00000223534.1	HLA-DQB1-AS1	Adipose_Subcutaneous	COVID19_HGI_B1_ALL_eur_leave_ukbb_23andme_20210107	6_32677846_T_C	1.63167e-33	0.6594	8062	5.9720465927306e-22	0.764270678214604	1.77336105779027e-22	0.226936499266547	0.00879282251885223	0.999770910169077
6_32555355_33555355	ENSG00000223534.1	HLA-DQB1-AS1	Brain_Putamen_basal_ganglia	COVID19_HGI_B1_ALL_eur_leave_23andme_20210107	6_32612397_A_G	2.20201e-06	0.01795	8055	0.147836181975079	0.702294989115093	0.0235550477839939	0.111883698007433	0.0144300831184011	0.0546685883594108
6_32555355_33555355	ENSG00000223534.1	HLA-DQB1-AS1	Whole_Blood	COVID19_HGI_C2_ALL_eur_leave_ukbb_23andme_20210107	6_32626590_C_G	5.7523e-21	0.2089	8889	7.77410843701916e-14	0.934030290933302	5.38055584897617e-15	0.0646440569755926	0.00132565209102164	0.0272734292171173
6_32555355_33555355	ENSG00000223534.1	HLA-DQB1-AS1	Heart_Atrial_Appendage	COVID19_HGI_C2_ALL_leave_23andme_20210107	6_32614847_A_G	8.78518e-19	0.101	8681	2.35390925066421e-10	0.772955466364865	6.82808856551531e-11	0.224211774497127	0.00283275883433732	0.123538954476674
6_32555355_33555355	ENSG00000223534.1	HLA-DQB1-AS1	Skin_Sun_Exposed_Lower_leg	COVID19_HGI_B2_ALL_eur_leave_ukbb_23andme_20210107	6_32677846_T_C	4.73385e-37	0.09021	8336	5.90917900807266e-25	0.86377581174464	9.05875920773151e-26	0.13241284209026	0.0038113461650992	0.999998032890029
6_32555355_33555355	ENSG00000223534.1	HLA-DQB1-AS1	Muscle_Skeletal	COVID19_HGI_C2_ALL_leave_UKBB_23andme_20210107	6_32612396_T_C	4.68112e-30	0.0513	8491	1.32976768194709e-21	0.929754173316905	9.71691380997253e-23	0.0679369356042774	0.00230889107881848	0.208574228366012
6_32555355_33555355	ENSG00000223534.1	HLA-DQB1-AS1	Pituitary	COVID19_HGI_B2_ALL_leave_23andme_20210107	6_32677846_T_C	7.95413e-18	0.02877	8341	1.15100230451613e-06	0.917734604239567	9.21582158739018e-08	0.0734721936486446	0.0087919589512678	0.99940707615744
6_32555355_33555355	ENSG00000223534.1	HLA-DQB1-AS1	Adipose_Visceral_Omentum	COVID19_HGI_C2_ALL_eur_leave_23andme_20210107	6_32677846_T_C	4.68136e-27	0.01908	8887	7.83350500959613e-16	0.850240730820143	1.28296944160001e-16	0.139241691274916	0.0105175779049408	0.996255890287241
6_32555355_33555355	ENSG00000223534.1	HLA-DQB1-AS1	Vagina	COVID19_HGI_B1_ALL_leave_UKBB_23andme_20210107	6_32615458_G_A	3.30096e-07	0.06022	7369	0.251641987439619	0.57763458748457	0.0484654042798912	0.111239469068926	0.011018551726994	0.102560717007461
6_32555355_33555355	ENSG00000223534.1	HLA-DQB1-AS1	Spleen	COVID19_HGI_B1_ALL_leave_23andme_20210107	6_32677846_T_C	4.14765e-17	0.7733	8141	8.65339437725192e-06	0.871058243363544	1.21105931956777e-06	0.121899257258078	0.00703263492468139	0.941850060821618
6_32555355_33555355	ENSG00000223534.1	HLA-DQB1-AS1	Minor_Salivary_Gland	COVID19_HGI_C2_ALL_eur_leave_ukbb_23andme_20210107	6_32660689_A_G	0.000695421	5.488e-05	8779	0.312523913125541	0.61519542375433	0.021114006392247	0.0415527740309995	0.00961388269688243	0.131465371373926
6_32555355_33555355	ENSG00000223534.1	HLA-DQB1-AS1	Breast_Mammary_Tissue	COVID19_HGI_A2_ALL_leave_UKBB_23andme_20210107	6_32677846_T_C	9.42437e-19	0.01373	8582	1.04823901913148e-09	0.20943524117557	3.91784535280154e-09	0.782766809160111	0.00779794469823398	0.637007933074585
6_32555355_33555355	ENSG00000223534.1	HLA-DQB1-AS1	Brain_Hippocampus	COVID19_HGI_B2_ALL_leave_23andme_20210107	6_32677846_T_C	2.12202e-08	0.02877	8340	0.0670538641576731	0.856917460572271	0.00536831992680519	0.0686025951857236	0.00205776015752751	0.0796316266651653
6_32555355_33555355	ENSG00000223534.1	HLA-DQB1-AS1	Ovary	COVID19_HGI_C2_ALL_leave_UKBB_23andme_20210107	6_32677846_T_C	1.7331e-07	0.03427	8489	0.257534485023499	0.671473677180027	0.0188171425188899	0.0490591134242026	0.00311558185338121	0.100868230626384
6_32555355_33555355	ENSG00000223534.1	HLA-DQB1-AS1	Brain_Anterior_cingulate_cortex_BA24	COVID19_HGI_B1_ALL_leave_UKBB_23andme_20210107	6_32583468_C_T	4.20013e-10	0.02767	7367	0.062711359178525	0.760438435168095	0.0120776072397904	0.146434822709232	0.0183377757043569	0.194746607912492
6_32555355_33555355	ENSG00000223534.1	HLA-DQB1-AS1	Brain_Nucleus_accumbens_basal_ganglia	COVID19_HGI_B2_ALL_leave_23andme_20210107	6_33055355_A_G	0.330457	1.678e-05	8341	0.0443151260533963	0.880177192979866	0.00354821440172956	0.0704723594174457	0.00148710714756305	0.0424423803460025
6_32555355_33555355	ENSG00000223534.1	HLA-DQB1-AS1	Cells_EBV-transformed_lymphocytes	COVID19_HGI_A2_ALL_eur_leave_23andme_20210107	6_32677846_T_C	4.97788e-14	0.006492	9085	0.000156466508516141	0.227517170282313	0.000527413342582393	0.766904218352603	0.0048947315139849	0.707986084962826
6_32555355_33555355	ENSG00000223534.1	HLA-DQB1-AS1	Small_Intestine_Terminal_Ileum	COVID19_HGI_B2_ALL_leave_UKBB_23andme_20210107	6_32634508_C_T	2.05963e-15	0.557	7822	0.000208678808871718	0.753249935601494	6.80239653722936e-05	0.245539319005004	0.000934042619257752	0.120188985348325
6_32555355_33555355	ENSG00000223534.1	HLA-DQB1-AS1	Brain_Putamen_basal_ganglia	COVID19_HGI_A2_ALL_eur_leave_ukbb_23andme_20210107	6_33055355_A_G	0.545993	4.588e-07	9124	0.0539445487802125	0.349938524814213	0.0784480536796295	0.508884083905737	0.00878478882020822	0.514413327548447
6_32555355_33555355	ENSG00000223534.1	HLA-DQB1-AS1	Breast_Mammary_Tissue	COVID19_HGI_B2_ALL_leave_23andme_20210107	6_32677846_T_C	9.42437e-19	0.02877	8342	5.38728281141454e-09	0.918891536918534	4.31382463587779e-10	0.0735719856812191	0.00753647158158343	0.962301738201649
6_32555355_33555355	ENSG00000223534.1	HLA-DQB1-AS1	Artery_Coronary	COVID19_HGI_B1_ALL_eur_leave_23andme_20210107	6_32677846_T_C	3.85322e-14	0.8574	8055	0.000193959226006777	0.85631237281759	3.0880774635873e-05	0.136328682176123	0.00713410500564548	0.909065646548098
6_32555355_33555355	ENSG00000223534.1	HLA-DQB1-AS1	Brain_Frontal_Cortex_BA9	COVID19_HGI_A2_ALL_eur_leave_23andme_20210107	6_33055355_A_G	0.844786	9.55e-08	9097	0.0560829894572275	0.168960743013496	0.189055579741908	0.569549778378364	0.0163509094090037	0.903600391333612
6_32555355_33555355	ENSG00000223534.1	HLA-DQB1-AS1	Esophagus_Gastroesophageal_Junction	COVID19_HGI_B1_ALL_leave_UKBB_23andme_20210107	6_32660582_A_C	2.43555e-13	0.9554	7381	3.68038750139592e-06	0.8322444163414	7.1071276369879e-07	0.160706121405622	0.00704507115271324	0.0587917948343673
6_32555355_33555355	ENSG00000223534.1	HLA-DQB1-AS1	Brain_Amygdala	COVID19_HGI_B1_ALL_leave_23andme_20210107	6_33050353_C_T	0.413177	0.0007033	8121	0.28955885672734	0.581967510121006	0.0403328547932492	0.0810555745448463	0.0070852038135581	0.0144172381451301
6_32555355_33555355	ENSG00000223534.1	HLA-DQB1-AS1	Stomach	COVID19_HGI_B1_ALL_eur_leave_ukbb_23andme_20210107	6_32677846_T_C	2.58582e-19	0.6594	8062	4.81644421958784e-09	0.763884664036327	1.43021232058587e-09	0.226821373690498	0.00929395602651855	0.556478303544068
6_32555355_33555355	ENSG00000223534.1	HLA-DQB1-AS1	Colon_Sigmoid	COVID19_HGI_A2_ALL_eur_leave_ukbb_23andme_20210107	6_32677846_T_C	6.43406e-10	0.009701	9127	0.000227792917183921	0.405616368484175	0.000331273948417507	0.589874513211016	0.00395005143920689	0.0732588908343899
6_32555355_33555355	ENSG00000223534.1	HLA-DQB1-AS1	Skin_Sun_Exposed_Lower_leg	COVID19_HGI_A2_ALL_leave_23andme_20210107	6_32677846_T_C	4.73385e-37	0.008732	8540	5.5007455072401e-26	0.0804074417007274	6.27026676452768e-25	0.916556562431589	0.0030359958676816	0.999998094190087
6_32555355_33555355	ENSG00000223534.1	HLA-DQB1-AS1	Whole_Blood	COVID19_HGI_B2_ALL_leave_23andme_20210107	6_32620311_T_C	7.12111e-21	0.1844	8342	2.37466816500956e-13	0.924858145858639	1.90149698667169e-14	0.0740562080575984	0.00108564608350527	0.0715312376789065
6_32555355_33555355	ENSG00000223534.1	HLA-DQB1-AS1	Esophagus_Gastroesophageal_Junction	COVID19_HGI_B2_ALL_leave_UKBB_23andme_20210107	6_32658327_G_T	1.99818e-13	0.0711	7823	3.34933774075843e-06	0.752166480922567	1.09184366751097e-06	0.245194557484283	0.00263452041174158	0.0859507895429101
6_32555355_33555355	ENSG00000223534.1	HLA-DQB1-AS1	Heart_Left_Ventricle	COVID19_HGI_A2_ALL_leave_23andme_20210107	6_32677846_T_C	1.31543e-17	0.008732	8540	2.15658246808169e-09	0.0804073031442078	2.45827540226639e-08	0.916554981341247	0.00303768877520895	0.997480822269715
6_32555355_33555355	ENSG00000223534.1	HLA-DQB1-AS1	Pituitary	COVID19_HGI_A2_ALL_eur_leave_ukbb_23andme_20210107	6_32677846_T_C	7.95413e-18	0.009701	9127	5.00818134748674e-07	0.399922830330003	7.28328180648959e-07	0.581579987017572	0.0184959535061097	0.998607035493758
6_32555355_33555355	ENSG00000223534.1	HLA-DQB1-AS1	Vagina	COVID19_HGI_B1_ALL_leave_23andme_20210107	6_32615458_G_A	3.30096e-07	0.1374	8130	0.170768536629654	0.699895200095959	0.0238280997756911	0.097651659643323	0.00785650385537292	0.0412230337905062
6_32555355_33555355	ENSG00000223534.1	HLA-DQB1-AS1	Skin_Not_Sun_Exposed_Suprapubic	COVID19_HGI_B2_ALL_leave_23andme_20210107	6_32677846_T_C	3.48109e-25	0.02877	8342	8.98585679934588e-15	0.918733611107205	7.19535465139428e-16	0.0735591691470545	0.00770721974573011	0.980038532865793
6_32555355_33555355	ENSG00000223534.1	HLA-DQB1-AS1	Pancreas	COVID19_HGI_B1_ALL_eur_leave_ukbb_23andme_20210107	6_32677846_T_C	8.7067e-16	0.6594	8062	1.61917149264397e-06	0.764208707790567	4.80802623749472e-07	0.226918019194767	0.00887117304054918	0.845825551573432
6_32555355_33555355	ENSG00000223534.1	HLA-DQB1-AS1	Colon_Transverse	COVID19_HGI_B1_ALL_leave_23andme_20210107	6_32677846_T_C	3.3474e-21	0.7733	8145	1.93675621812845e-10	0.871136696567186	2.71239732761709e-11	0.121994487144019	0.00686881606799599	0.989217314803357
6_32555355_33555355	ENSG00000223534.1	HLA-DQB1-AS1	Artery_Coronary	COVID19_HGI_B2_ALL_eur_leave_ukbb_23andme_20210107	6_32677846_T_C	3.85322e-14	0.09021	8332	0.000195572949694057	0.863609353325458	2.99755204289878e-05	0.132361842677454	0.00380325552696446	0.916464860294484
6_32555355_33555355	ENSG00000223534.1	HLA-DQB1-AS1	Esophagus_Gastroesophageal_Junction	COVID19_HGI_A2_ALL_leave_23andme_20210107	6_32658327_G_T	1.99818e-13	0.01419	8540	3.48909358647912e-07	0.080548288359449	3.97719682265456e-06	0.918163817462471	0.00128356807189852	0.0851263754490598
6_32555355_33555355	ENSG00000223534.1	HLA-DQB1-AS1	Stomach	COVID19_HGI_A2_ALL_eur_leave_23andme_20210107	6_32677846_T_C	2.58582e-19	0.006492	9102	1.2123641516351e-09	0.22731680972512	4.08692190713797e-09	0.766286509852453	0.0063966751231394	0.875353278398319
6_32555355_33555355	ENSG00000223534.1	HLA-DQB1-AS1	Brain_Anterior_cingulate_cortex_BA24	COVID19_HGI_C2_ALL_leave_UKBB_23andme_20210107	6_32677846_T_C	1.7276e-09	0.03427	8464	0.035769611226694	0.893840431939032	0.0026081101629664	0.0651709885930311	0.00261085807827685	0.106806628426377
6_32555355_33555355	ENSG00000223534.1	HLA-DQB1-AS1	Brain_Nucleus_accumbens_basal_ganglia	COVID19_HGI_A2_ALL_eur_leave_ukbb_23andme_20210107	6_33055355_A_G	0.330457	4.588e-07	9127	0.00667956157457483	0.399210014435238	0.00971393124888368	0.580558012892349	0.00383847984895409	0.157813783388212
6_32555355_33555355	ENSG00000223534.1	HLA-DQB1-AS1	Testis	COVID19_HGI_C2_ALL_eur_leave_ukbb_23andme_20210107	6_32627379_T_C	1.4989e-15	0.1207	8889	1.79768282387367e-06	0.932737662670282	1.24419834260843e-07	0.0645532110351637	0.00270720419189741	0.244864159848816
6_32555355_33555355	ENSG00000223534.1	HLA-DQB1-AS1	Brain_Anterior_cingulate_cortex_BA24	COVID19_HGI_B2_ALL_leave_23andme_20210107	6_32677846_T_C	1.7276e-09	0.02877	8314	0.0405915594624208	0.883589259879298	0.00324341153680529	0.0705999827795252	0.00197578634195106	0.183928045418107
6_32555355_33555355	ENSG00000223534.1	HLA-DQB1-AS1	Spleen	COVID19_HGI_A2_ALL_eur_leave_23andme_20210107	6_32677846_T_C	4.14765e-17	0.006492	9095	1.98426309944499e-06	0.226536006506003	6.68888522191543e-06	0.763635559006008	0.00981976133966742	0.971795188146445
6_32555355_33555355	ENSG00000223534.1	HLA-DQB1-AS1	Brain_Cerebellum	COVID19_HGI_C2_ALL_leave_UKBB_23andme_20210107	6_32612396_T_C	2.38694e-10	0.0513	8491	0.00191561979882835	0.927866063810357	0.000139978679964887	0.0677989967137964	0.00227934099705346	0.142121828888778
6_32555355_33555355	ENSG00000223534.1	HLA-DQB1-AS1	Pituitary	COVID19_HGI_A2_ALL_leave_23andme_20210107	6_32677846_T_C	7.95413e-18	0.008732	8540	1.00695119284002e-07	0.0804083719632587	1.14781761665868e-06	0.91656717923389	0.00302320029011551	0.998306857268998
6_32555355_33555355	ENSG00000223534.1	HLA-DQB1-AS1	Brain_Putamen_basal_ganglia	COVID19_HGI_B2_ALL_leave_23andme_20210107	6_33055355_A_G	0.545993	1.678e-05	8339	0.15849373935837	0.763951265948333	0.0126891582713403	0.0611589520601048	0.00370688436185197	0.0562513322430569
6_32555355_33555355	ENSG00000223534.1	HLA-DQB1-AS1	Ovary	COVID19_HGI_A2_ALL_leave_UKBB_23andme_20210107	6_33055355_A_G	0.561873	1.196e-07	8582	0.0475368914893383	0.159592588401517	0.177671490956753	0.5964664863804	0.0187325427719914	0.718190663961936
6_32555355_33555355	ENSG00000223534.1	HLA-DQB1-AS1	Artery_Tibial	COVID19_HGI_B1_ALL_leave_23andme_20210107	6_32635091_T_G	5.59529e-26	0.6277	8145	3.39229587015454e-16	0.870443236920814	4.75085824770714e-17	0.121896577816766	0.00766018526241909	0.157549166439064
6_32555355_33555355	ENSG00000223534.1	HLA-DQB1-AS1	Brain_Hypothalamus	COVID19_HGI_A2_ALL_leave_23andme_20210107	6_33055355_A_G	0.0739347	2.608e-08	8538	0.00564339714514896	0.0740901912049843	0.0643284965900044	0.844534973948121	0.0114029411117415	0.790624184184933
6_32555355_33555355	ENSG00000223534.1	HLA-DQB1-AS1	Breast_Mammary_Tissue	COVID19_HGI_B2_ALL_eur_leave_ukbb_23andme_20210107	6_32677846_T_C	9.42437e-19	0.09021	8336	4.9600700843367e-09	0.864177076438875	7.60377718903011e-10	0.132474819132418	0.00334809870825759	0.915042772914042
6_32555355_33555355	ENSG00000223534.1	HLA-DQB1-AS1	Nerve_Tibial	COVID19_HGI_B2_ALL_leave_23andme_20210107	6_32677846_T_C	3.94352e-36	0.02877	8342	6.45342631297226e-24	0.921949659290522	5.16753071803407e-25	0.0738201687413374	0.00423017196813713	0.851566708046339
6_32555355_33555355	ENSG00000223534.1	HLA-DQB1-AS1	Ovary	COVID19_HGI_B2_ALL_eur_leave_23andme_20210107	6_32677846_T_C	1.7331e-07	0.07106	8325	0.252985519046578	0.678480826031418	0.0175606468351371	0.0470919456681072	0.00388106241875978	0.0439414489884532
6_32555355_33555355	ENSG00000223534.1	HLA-DQB1-AS1	Artery_Aorta	COVID19_HGI_C2_ALL_eur_leave_ukbb_23andme_20210107	6_32677846_T_C	1.30711e-19	0.02244	8889	2.6140021957214e-10	0.931850290466734	1.80918299730048e-11	0.0644908432542126	0.00365886599956136	0.447385614439548
6_32555355_33555355	ENSG00000223534.1	HLA-DQB1-AS1	Uterus	COVID19_HGI_B1_ALL_leave_23andme_20210107	6_32661302_T_G	3.28859e-08	0.3567	8138	0.0616165616776767	0.811958142099937	0.00839155519124669	0.110573061454333	0.00746067957680617	0.0217773202875194
6_32555355_33555355	ENSG00000223534.1	HLA-DQB1-AS1	Brain_Caudate_basal_ganglia	COVID19_HGI_C2_ALL_eur_leave_ukbb_23andme_20210107	6_32660689_A_G	5.18593e-06	5.488e-05	8882	0.00833824362498756	0.918404235349263	0.000575983285724346	0.0634316271962839	0.00924991054374185	0.122614965191052
6_32555355_33555355	ENSG00000223534.1	HLA-DQB1-AS1	Breast_Mammary_Tissue	COVID19_HGI_B2_ALL_eur_leave_23andme_20210107	6_32677846_T_C	9.42437e-19	0.07106	8330	5.34631201535891e-09	0.931470765165358	3.71636826587698e-10	0.0647453063343504	0.00378392278234195	0.914972015244013
6_32555355_33555355	ENSG00000223534.1	HLA-DQB1-AS1	Brain_Substantia_nigra	COVID19_HGI_B1_ALL_leave_UKBB_23andme_20210107	6_32667946_T_G	1.72988e-08	0.9988	7376	0.256223506644811	0.574164156731119	0.0494595181437265	0.110823134125012	0.00932968435533124	0.0146841306267136
6_32555355_33555355	ENSG00000223534.1	HLA-DQB1-AS1	Liver	COVID19_HGI_A2_ALL_eur_leave_ukbb_23andme_20210107	6_32615400_C_T	1.58195e-12	0.01884	9106	7.38881271909062e-06	0.406311007261401	1.07394811931219e-05	0.590561245838392	0.0031096186062955	0.0451022020663346
6_32555355_33555355	ENSG00000223534.1	HLA-DQB1-AS1	Spleen	COVID19_HGI_C2_ALL_eur_leave_23andme_20210107	6_32677846_T_C	4.14765e-17	0.01908	8880	7.49378014583933e-06	0.851139151069022	1.22715938542538e-06	0.139370561243456	0.00948156674798998	0.976091686104403
6_32555355_33555355	ENSG00000223534.1	HLA-DQB1-AS1	Brain_Cortex	COVID19_HGI_B1_ALL_leave_UKBB_23andme_20210107	6_32677846_T_C	1.12215e-11	0.9904	7381	0.0055442234377468	0.825432347044924	0.00107063464390913	0.159389136826527	0.00856365804689257	0.28843752443443
6_32555355_33555355	ENSG00000223534.1	HLA-DQB1-AS1	Pituitary	COVID19_HGI_B1_ALL_eur_leave_ukbb_23andme_20210107	6_32677846_T_C	7.95413e-18	0.6594	8061	9.58938299086783e-07	0.764302744029119	2.84691678432366e-07	0.22689905648511	0.00879695585579384	0.995491966485904
6_32555355_33555355	ENSG00000223534.1	HLA-DQB1-AS1	Uterus	COVID19_HGI_C2_ALL_leave_UKBB_23andme_20210107	6_32677846_T_C	1.80047e-08	0.03427	8483	0.0644789911347182	0.865558571888463	0.00470994743738282	0.0632237647596924	0.00202872477974318	0.0665005044429439
6_32555355_33555355	ENSG00000223534.1	HLA-DQB1-AS1	Heart_Left_Ventricle	COVID19_HGI_A2_ALL_leave_UKBB_23andme_20210107	6_32677846_T_C	1.31543e-17	0.01373	8582	5.62093145332158e-09	0.209583598247786	2.10085102451713e-08	0.783322004653958	0.00709437046881579	0.998069122155835
6_32555355_33555355	ENSG00000223534.1	HLA-DQB1-AS1	Brain_Spinal_cord_cervical_c-1	COVID19_HGI_C2_ALL_leave_UKBB_23andme_20210107	6_32612396_T_C	2.60429e-07	0.0513	8479	0.197863043565038	0.731683364717371	0.0144504767673725	0.0534342593282419	0.00256885562197675	0.0222091069469336
6_32555355_33555355	ENSG00000223534.1	HLA-DQB1-AS1	Prostate	COVID19_HGI_B2_ALL_eur_leave_23andme_20210107	6_32677846_T_C	6.08743e-12	0.07106	8326	0.00196772563344558	0.931272995527716	0.00013670751057253	0.0646981591350679	0.00192441219319817	0.358172764895399
6_32555355_33555355	ENSG00000223534.1	HLA-DQB1-AS1	Testis	COVID19_HGI_A2_ALL_leave_UKBB_23andme_20210107	6_32620572_G_A	2.74533e-15	0.09977	8582	4.0611683090596e-07	0.210715825705793	1.51788180903408e-06	0.787559132217368	0.0017231180781989	0.248250855246178
6_32555355_33555355	ENSG00000223534.1	HLA-DQB1-AS1	Brain_Cerebellum	COVID19_HGI_B2_ALL_leave_23andme_20210107	6_32620286_T_C	2.18136e-10	0.2121	8342	0.00203448826607225	0.922738604765619	0.000162910058944582	0.0738863955046424	0.00117760140472209	0.100709312576886
6_32555355_33555355	ENSG00000223534.1	HLA-DQB1-AS1	Pituitary	COVID19_HGI_B2_ALL_leave_UKBB_23andme_20210107	6_32635091_T_G	7.11779e-13	0.5626	7823	0.000263092618514994	0.75317148092562	8.57650173641279e-05	0.245523854065125	0.000955807373376095	0.135628661654258
6_32555355_33555355	ENSG00000223534.1	HLA-DQB1-AS1	Minor_Salivary_Gland	COVID19_HGI_A2_ALL_leave_UKBB_23andme_20210107	6_33055355_A_G	0.855063	1.196e-07	8504	0.0697833287283009	0.13634195367433	0.260693333319402	0.509316102047616	0.0238652822303514	0.837580031784485
6_32555355_33555355	ENSG00000223534.1	HLA-DQB1-AS1	Small_Intestine_Terminal_Ileum	COVID19_HGI_C2_ALL_eur_leave_23andme_20210107	6_32677846_T_C	1.5423e-16	0.01908	8883	6.72549084670022e-05	0.854103251559829	1.10126961338293e-05	0.139849690681287	0.00596879015428312	0.908832360250697
6_32555355_33555355	ENSG00000223534.1	HLA-DQB1-AS1	Artery_Aorta	COVID19_HGI_A2_ALL_leave_23andme_20210107	6_32677846_T_C	1.30711e-19	0.008732	8540	2.26551891055865e-11	0.0804958191166367	2.58245139873997e-10	0.91756506817076	0.00193911243170289	0.223124617792495
6_32555355_33555355	ENSG00000223534.1	HLA-DQB1-AS1	Brain_Substantia_nigra	COVID19_HGI_B1_ALL_leave_23andme_20210107	6_32678206_G_A	1.72988e-08	0.8266	8139	0.238813204999004	0.631887374665815	0.0334203872759018	0.088421156345739	0.00745787671354047	0.01440361005006
6_32555355_33555355	ENSG00000223534.1	HLA-DQB1-AS1	Breast_Mammary_Tissue	COVID19_HGI_B2_ALL_leave_UKBB_23andme_20210107	6_32674298_T_C	8.16114e-17	0.4512	7823	3.17764128012857e-08	0.753313839293406	1.03587269420736e-08	0.245570100964122	0.00111601760733262	0.0947898084309075
6_32555355_33555355	ENSG00000223534.1	HLA-DQB1-AS1	Esophagus_Mucosa	COVID19_HGI_A2_ALL_leave_UKBB_23andme_20210107	6_32677846_T_C	3.35347e-23	0.01373	8582	5.27742506906496e-14	0.209474112813579	1.97246380875286e-13	0.782912278171858	0.00761360901431235	0.827294308109544
6_32555355_33555355	ENSG00000223534.1	HLA-DQB1-AS1	Skin_Sun_Exposed_Lower_leg	COVID19_HGI_B2_ALL_eur_leave_23andme_20210107	6_32677846_T_C	4.73385e-37	0.07106	8330	6.36894545085693e-25	0.930982293691861	4.42722884348479e-26	0.0647108283859809	0.00430687792216062	0.99999839247993
6_32555355_33555355	ENSG00000223534.1	HLA-DQB1-AS1	Brain_Cortex	COVID19_HGI_C2_ALL_leave_UKBB_23andme_20210107	6_32677846_T_C	1.12215e-11	0.03427	8482	0.00430749493897923	0.924779019567312	0.000314509325909385	0.0675191413586025	0.00307983480919693	0.552355288492061
6_32555355_33555355	ENSG00000223534.1	HLA-DQB1-AS1	Brain_Hippocampus	COVID19_HGI_A2_ALL_eur_leave_ukbb_23andme_20210107	6_33055355_A_G	0.754302	4.588e-07	9123	0.0101163609280904	0.395564942001033	0.0147116597058913	0.57524367886396	0.00436335850102551	0.181438097839415
6_32555355_33555355	ENSG00000223534.1	HLA-DQB1-AS1	Brain_Amygdala	COVID19_HGI_B1_ALL_eur_leave_ukbb_23andme_20210107	6_32719414_C_A	0.321772	0.0009173	8032	0.252552555857185	0.510367964991019	0.0746599663440638	0.150864189965061	0.0115553228426709	0.00918164394804934
6_32555355_33555355	ENSG00000223534.1	HLA-DQB1-AS1	Nerve_Tibial	COVID19_HGI_B2_ALL_eur_leave_23andme_20210107	6_32677846_T_C	3.94352e-36	0.07106	8330	6.39218492743704e-24	0.932879598659378	4.44338324169982e-25	0.0648447464864268	0.00227565485419863	0.754250302649639
6_32555355_33555355	ENSG00000223534.1	HLA-DQB1-AS1	Heart_Atrial_Appendage	COVID19_HGI_C2_ALL_leave_UKBB_23andme_20210107	6_32614842_A_G	1.07828e-18	0.2705	8491	5.76749377949432e-10	0.929864535276995	4.21443841023722e-11	0.067945118548332	0.00219034555578024	0.181429605011156
6_32555355_33555355	ENSG00000223534.1	HLA-DQB1-AS1	Vagina	COVID19_HGI_B2_ALL_eur_leave_ukbb_23andme_20210107	6_33055355_A_G	0.455397	1.71e-05	8319	0.136257608048727	0.728120568304888	0.0208579429284447	0.111455401799475	0.00330847891846493	0.0685494839906798
6_32555355_33555355	ENSG00000223534.1	HLA-DQB1-AS1	Brain_Amygdala	COVID19_HGI_C2_ALL_eur_leave_ukbb_23andme_20210107	6_32660689_A_G	0.00167735	5.488e-05	8844	0.279322331945383	0.649916913919489	0.0192079177528733	0.0446854081296063	0.00686742825264766	0.108933084982082
6_32555355_33555355	ENSG00000223534.1	HLA-DQB1-AS1	Esophagus_Gastroesophageal_Junction	COVID19_HGI_B2_ALL_eur_leave_23andme_20210107	6_32658327_G_T	1.99818e-13	0.02627	8328	4.06463279015752e-06	0.928559434132183	2.82486222345976e-07	0.0645266560294511	0.00690956271935329	0.0819665470462424
6_32555355_33555355	ENSG00000223534.1	HLA-DQB1-AS1	Artery_Tibial	COVID19_HGI_A2_ALL_eur_leave_ukbb_23andme_20210107	6_32627379_T_C	1.93624e-27	0.09697	9127	3.56439804445269e-17	0.405967157028827	5.18362128425665e-17	0.590384959011068	0.00364788396010809	0.429085738719533
6_32555355_33555355	ENSG00000223534.1	HLA-DQB1-AS1	Stomach	COVID19_HGI_C2_ALL_leave_23andme_20210107	6_32677846_T_C	2.58582e-19	0.008554	8681	4.11344232419245e-09	0.767230353510359	1.1932043892856e-09	0.222543672506472	0.0102259686765214	0.945568751708962
6_32555355_33555355	ENSG00000223534.1	HLA-DQB1-AS1	Lung	COVID19_HGI_C2_ALL_eur_leave_ukbb_23andme_20210107	6_32677846_T_C	2.13191e-34	0.02244	8889	2.27539701123584e-22	0.924579447236863	1.57483019393568e-23	0.0639798374225415	0.0114407153405982	0.999845818724241
6_32555355_33555355	ENSG00000223534.1	HLA-DQB1-AS1	Pituitary	COVID19_HGI_A2_ALL_leave_UKBB_23andme_20210107	6_32677846_T_C	7.95413e-18	0.01373	8582	2.62467678978113e-07	0.209589248912216	9.8098597512332e-07	0.783343152307822	0.0070663553263085	0.998130546040486
6_32555355_33555355	ENSG00000223534.1	HLA-DQB1-AS1	Adrenal_Gland	COVID19_HGI_B2_ALL_eur_leave_23andme_20210107	6_32626697_G_A	0.0137218	0.0001956	8326	0.154228400793131	0.777533161879566	0.0107148476942087	0.0540147482623306	0.00350884137076364	0.0214347961085027
6_32555355_33555355	ENSG00000223534.1	HLA-DQB1-AS1	Heart_Atrial_Appendage	COVID19_HGI_B1_ALL_eur_leave_23andme_20210107	6_32615702_A_C	9.70463e-18	0.1688	8059	6.84904925374005e-10	0.849982877357038	1.09204133121916e-10	0.135510352011927	0.0145067698369255	0.0762124811708668
6_32555355_33555355	ENSG00000223534.1	HLA-DQB1-AS1	Stomach	COVID19_HGI_B2_ALL_leave_UKBB_23andme_20210107	6_32634508_C_T	3.65655e-18	0.557	7823	3.07394200616869e-08	0.753434056863986	1.00206798283987e-08	0.245609450006001	0.000956452369911534	0.130203499276132
6_32555355_33555355	ENSG00000223534.1	HLA-DQB1-AS1	Vagina	COVID19_HGI_A2_ALL_leave_UKBB_23andme_20210107	6_33055355_A_G	0.455397	1.196e-07	8566	0.0185892546654708	0.189176073305829	0.0694735153436609	0.706990888577579	0.0157702681074597	0.356874408972284
6_32555355_33555355	ENSG00000223534.1	HLA-DQB1-AS1	Thyroid	COVID19_HGI_B2_ALL_leave_23andme_20210107	6_32677846_T_C	3.15239e-34	0.02877	8342	1.95238610075156e-22	0.91769931923783	1.5633579217936e-23	0.0734752308031962	0.00882544995897393	0.999999828406005
6_32555355_33555355	ENSG00000223534.1	HLA-DQB1-AS1	Small_Intestine_Terminal_Ileum	COVID19_HGI_B1_ALL_leave_23andme_20210107	6_32677846_T_C	1.5423e-16	0.7733	8144	8.74547869578542e-05	0.870849555468967	1.2245286794079e-05	0.121927912769654	0.0071228316876262	0.613791096402302
6_32555355_33555355	ENSG00000223534.1	HLA-DQB1-AS1	Minor_Salivary_Gland	COVID19_HGI_B1_ALL_eur_leave_ukbb_23andme_20210107	6_32620572_G_A	1.6396e-07	0.72	7960	0.295631336716212	0.468112092180091	0.086266736125469	0.136584097022741	0.0134057379554875	0.0139851945584477
6_32555355_33555355	ENSG00000223534.1	HLA-DQB1-AS1	Heart_Left_Ventricle	COVID19_HGI_C2_ALL_leave_23andme_20210107	6_32677846_T_C	1.31543e-17	0.008554	8681	2.03978678080877e-08	0.760343600685394	5.91689963842047e-09	0.220537108391055	0.0191192646087852	0.999820751545734
6_32555355_33555355	ENSG00000223534.1	HLA-DQB1-AS1	Skin_Not_Sun_Exposed_Suprapubic	COVID19_HGI_A2_ALL_leave_23andme_20210107	6_32677846_T_C	3.48109e-25	0.008732	8540	7.55690149686594e-16	0.0804408175937683	8.61406662719467e-15	0.916937426471647	0.00262175593457448	0.951269509631156
6_32555355_33555355	ENSG00000223534.1	HLA-DQB1-AS1	Lung	COVID19_HGI_A2_ALL_eur_leave_23andme_20210107	6_32677846_T_C	2.13191e-34	0.006492	9102	5.56733750950368e-23	0.22622187742451	1.87676892304465e-22	0.762590664034001	0.0111874585414901	0.99987237451778
6_32555355_33555355	ENSG00000223534.1	HLA-DQB1-AS1	Brain_Spinal_cord_cervical_c-1	COVID19_HGI_B1_ALL_leave_23andme_20210107	6_32612397_A_G	9.05666e-07	0.07734	8134	0.203121120487999	0.667158330616347	0.0284083416283245	0.093300166502153	0.00801204076517596	0.0271098601219152
6_32555355_33555355	ENSG00000223534.1	HLA-DQB1-AS1	Colon_Sigmoid	COVID19_HGI_B2_ALL_leave_23andme_20210107	6_32678867_G_A	5.904e-10	0.01057	8342	0.000594492410449196	0.917841656630882	4.76035154606026e-05	0.0734874249862796	0.00802882245692883	0.0825884696173449
6_32555355_33555355	ENSG00000223534.1	HLA-DQB1-AS1	Brain_Hippocampus	COVID19_HGI_C2_ALL_leave_UKBB_23andme_20210107	6_32677846_T_C	2.12202e-08	0.03427	8488	0.0644713952952422	0.865231426356894	0.00470874251855575	0.0631907748618244	0.00239766096748358	0.0572203987686593
6_32555355_33555355	ENSG00000223534.1	HLA-DQB1-AS1	Brain_Frontal_Cortex_BA9	COVID19_HGI_B1_ALL_leave_23andme_20210107	6_32612397_A_G	1.8526e-06	0.07734	8141	0.300597790708642	0.568888547446971	0.0420748934590817	0.0796189278135125	0.00881984057179228	0.0619257216566431
6_32555355_33555355	ENSG00000223534.1	HLA-DQB1-AS1	Uterus	COVID19_HGI_C2_ALL_eur_leave_23andme_20210107	6_32660689_A_G	5.27039e-06	1.532e-05	8870	0.0535792641104875	0.758333858036282	0.00876497699825153	0.123999737812713	0.0553221630422656	0.172626323584046
6_32555355_33555355	ENSG00000223534.1	HLA-DQB1-AS1	Brain_Putamen_basal_ganglia	COVID19_HGI_B2_ALL_eur_leave_ukbb_23andme_20210107	6_33055355_A_G	0.545993	1.71e-05	8333	0.14207205111535	0.72176272015505	0.0217772618559178	0.110630358188618	0.00375760868506394	0.0617651833801996
6_32555355_33555355	ENSG00000223534.1	HLA-DQB1-AS1	Prostate	COVID19_HGI_B1_ALL_eur_leave_ukbb_23andme_20210107	6_32612343_T_C	9.53212e-10	0.01744	8055	0.00177307842840378	0.751826617116935	0.000524828464769085	0.222516153263436	0.023359322726456	0.0974592882873958
6_32555355_33555355	ENSG00000223534.1	HLA-DQB1-AS1	Breast_Mammary_Tissue	COVID19_HGI_A2_ALL_eur_leave_23andme_20210107	6_32677846_T_C	9.42437e-19	0.006492	9102	1.09997284053854e-09	0.22685272038272	3.70804687122321e-09	0.764720017885216	0.00842725692404393	0.90409730346849
6_32555355_33555355	ENSG00000223534.1	HLA-DQB1-AS1	Nerve_Tibial	COVID19_HGI_B1_ALL_leave_UKBB_23andme_20210107	6_32677846_T_C	3.94352e-36	0.9904	7381	9.37345183448076e-24	0.831281744014934	1.81008979520624e-24	0.160519067431365	0.00819918855370106	0.62687256216079
6_32555355_33555355	ENSG00000223534.1	HLA-DQB1-AS1	Brain_Spinal_cord_cervical_c-1	COVID19_HGI_C2_ALL_leave_23andme_20210107	6_32649897_G_A	0.000148434	0.0003638	8665	0.125763853301076	0.645182659179914	0.0364738880968776	0.187109662872225	0.00546993654990773	0.0295470057841027
6_32555355_33555355	ENSG00000223534.1	HLA-DQB1-AS1	Heart_Left_Ventricle	COVID19_HGI_B1_ALL_eur_leave_ukbb_23andme_20210107	6_32677846_T_C	1.31543e-17	0.6594	8062	2.05173163981951e-08	0.764263464316782	6.09248594195659e-09	0.226934347806957	0.00880216126645831	0.99786077048927
6_32555355_33555355	ENSG00000223534.1	HLA-DQB1-AS1	Testis	COVID19_HGI_B2_ALL_leave_UKBB_23andme_20210107	6_32627747_A_G	4.51602e-15	0.7277	7823	4.58685776333374e-06	0.753457011384627	1.49526025450494e-06	0.245616969417895	0.000919937079460066	0.240291736247546
6_32555355_33555355	ENSG00000223534.1	HLA-DQB1-AS1	Brain_Hippocampus	COVID19_HGI_B1_ALL_leave_UKBB_23andme_20210107	6_32615458_G_A	6.70002e-08	0.06022	7379	0.121785855067019	0.706558258634367	0.0234861973339093	0.136246648869246	0.0119230400954593	0.130113847050403
6_32555355_33555355	ENSG00000223534.1	HLA-DQB1-AS1	Lung	COVID19_HGI_B1_ALL_eur_leave_ukbb_23andme_20210107	6_32677846_T_C	2.13191e-34	0.6594	8062	1.88157139801973e-22	0.764270679780317	5.58720598188526e-23	0.226936499733507	0.00879282048617665	0.999628657555652
6_32555355_33555355	ENSG00000223534.1	HLA-DQB1-AS1	Adipose_Visceral_Omentum	COVID19_HGI_C2_ALL_leave_UKBB_23andme_20210107	6_32677846_T_C	4.68136e-27	0.03427	8491	8.69132340465916e-16	0.924749933496878	6.35094697849866e-17	0.0675658891735424	0.00768417732958045	0.997081966966432
6_32555355_33555355	ENSG00000223534.1	HLA-DQB1-AS1	Skin_Sun_Exposed_Lower_leg	COVID19_HGI_B1_ALL_eur_leave_ukbb_23andme_20210107	6_32677846_T_C	4.73385e-37	0.6594	8062	5.22845912986734e-25	0.764270916556461	1.55255751427675e-25	0.226936570350062	0.00879251309347543	0.999991810694576
6_32555355_33555355	ENSG00000223534.1	HLA-DQB1-AS1	Pituitary	COVID19_HGI_A2_ALL_eur_leave_23andme_20210107	6_32677846_T_C	7.95413e-18	0.006492	9102	2.8330762825487e-07	0.226231989511775	9.55039911739834e-07	0.762624797717537	0.0111419744231491	0.998752489905755
3_45137109_47151986	ENSG00000223552.1	RP11-24F11.2	Brain_Hippocampus	COVID19_HGI_A2_ALL_leave_UKBB_23andme_20210107	3_45889921_A_T	0.00939463	5.286e-46	4367	3.51336461255939e-40	1.52888662664109e-40	0.597898179719886	0.260041163081964	0.142060657198153	0.160379492194359
3_45137109_47151986	ENSG00000223552.1	RP11-24F11.2	Brain_Spinal_cord_cervical_c-1	COVID19_HGI_C2_ALL_eur_leave_23andme_20210107	3_45838013_G_T	0.691892	3.608e-25	4754	2.58894421792456e-18	1.13407553692799e-18	0.656757298491439	0.287634014272325	0.0556086872362346	0.990089646440611
3_45137109_47151986	ENSG00000223552.1	RP11-24F11.2	Brain_Nucleus_accumbens_basal_ganglia	COVID19_HGI_B1_ALL_leave_23andme_20210107	3_45841938_C_T	0.116682	3.442e-11	4445	1.78396872991256e-06	8.66845442603636e-07	0.627365326838119	0.304774242475899	0.0678577798718084	0.088161224193861
3_45137109_47151986	ENSG00000223552.1	RP11-24F11.2	Thyroid	COVID19_HGI_B1_ALL_eur_leave_ukbb_23andme_20210107	3_45864732_T_C	0.00745332	2.671e-07	4565	0.00156149011266216	0.00187421230528586	0.412379982026254	0.494878693534556	0.0893056220212416	0.042133439840271
3_45137109_47151986	ENSG00000223552.1	RP11-24F11.2	Uterus	COVID19_HGI_B1_ALL_leave_23andme_20210107	3_45841938_C_T	0.281855	3.442e-11	4441	1.84606231797576e-06	8.16576738270153e-07	0.649201675653391	0.287100492964328	0.0636951687432259	0.0773598958776288
3_45137109_47151986	ENSG00000223552.1	RP11-24F11.2	Nerve_Tibial	COVID19_HGI_B1_ALL_leave_23andme_20210107	3_45841938_C_T	0.703352	3.442e-11	4445	1.76306809249852e-06	9.41066526788778e-07	0.620015234315462	0.330894218087799	0.0490878434621197	0.0676025036724642
3_45137109_47151986	ENSG00000223552.1	RP11-24F11.2	Brain_Amygdala	COVID19_HGI_C2_ALL_eur_leave_ukbb_23andme_20210107	3_45880481_T_C	0.446506	1.918e-22	4792	1.63207227882007e-16	7.73049014012495e-17	0.638617995825673	0.302429496325179	0.0589525078491482	0.159397369364379
3_45137109_47151986	ENSG00000223552.1	RP11-24F11.2	Ovary	COVID19_HGI_B1_ALL_eur_leave_23andme_20210107	3_45850783_T_A	0.234007	5.177e-09	4546	0.000157682537299806	6.63549266966415e-05	0.661609941413551	0.278354526046913	0.0598114950755389	0.0600085875444492
3_45137109_47151986	ENSG00000223552.1	RP11-24F11.2	Minor_Salivary_Gland	COVID19_HGI_B1_ALL_eur_leave_ukbb_23andme_20210107	3_45850783_T_A	0.860615	5.649e-08	4528	0.00233704034453336	0.00121621597053823	0.617195338755249	0.321135666684785	0.0581157382448956	0.0852811196398312
3_45137109_47151986	ENSG00000223552.1	RP11-24F11.2	Spleen	COVID19_HGI_A2_ALL_leave_23andme_20210107	3_45889921_A_T	0.375014	2.698e-49	4388	2.52249024839715e-43	1.07472181563658e-43	0.657105528657338	0.279900683880745	0.0629937874619111	0.154634122497501
3_45137109_47151986	ENSG00000223552.1	RP11-24F11.2	Small_Intestine_Terminal_Ileum	COVID19_HGI_A2_ALL_eur_leave_ukbb_23andme_20210107	3_45889921_A_T	0.222475	1.128e-41	4889	7.23345310342083e-36	4.50219183916096e-36	0.579257555159739	0.360476894271374	0.0602655505688856	0.170016375987839
3_45137109_47151986	ENSG00000223552.1	RP11-24F11.2	Brain_Spinal_cord_cervical_c-1	COVID19_HGI_B1_ALL_eur_leave_23andme_20210107	3_45850783_T_A	0.27979	5.177e-09	4504	0.000158415454380593	6.58228453831604e-05	0.664684868351449	0.276122730706907	0.0589681626418807	0.0593418309478841
3_45137109_47151986	ENSG00000223552.1	RP11-24F11.2	Brain_Caudate_basal_ganglia	COVID19_HGI_B2_ALL_leave_23andme_20210107	3_45889921_A_T	0.355166	1.108e-61	4399	2.38768897448686e-55	1.06211773724933e-55	0.650265967942367	0.289197832818286	0.0605361992393515	0.230847909210572
3_45137109_47151986	ENSG00000223552.1	RP11-24F11.2	Brain_Cortex	COVID19_HGI_C2_ALL_leave_UKBB_23andme_20210107	3_45880481_T_C	0.611319	6.986e-24	4517	6.70559745568422e-18	2.9994636515131e-18	0.65268246528117	0.291894301385362	0.0554232333334663	0.163413129817582
3_45137109_47151986	ENSG00000223552.1	RP11-24F11.2	Brain_Hippocampus	COVID19_HGI_C2_ALL_leave_23andme_20210107	3_45838013_G_T	0.619741	9.631e-24	4628	1.98121515385846e-17	9.13127145504342e-18	0.606120833555934	0.279241890710515	0.11463727573355	0.136098983868533
3_45137109_47151986	ENSG00000223552.1	RP11-24F11.2	Brain_Hypothalamus	COVID19_HGI_B2_ALL_leave_23andme_20210107	3_45889921_A_T	0.255619	1.108e-61	4400	2.15222326045246e-55	1.30095066258121e-55	0.586138963927229	0.3542427849882	0.0596182510845673	0.228805420014546
3_45137109_47151986	ENSG00000223552.1	RP11-24F11.2	Artery_Aorta	COVID19_HGI_C2_ALL_eur_leave_23andme_20210107	3_45838013_G_T	0.478743	3.608e-25	4800	2.53141251733106e-18	1.22819190520674e-18	0.642162791588662	0.311518523890286	0.0463186845210542	0.988275415583037
3_45137109_47151986	ENSG00000223552.1	RP11-24F11.2	Spleen	COVID19_HGI_A2_ALL_leave_UKBB_23andme_20210107	3_45889921_A_T	0.375014	5.286e-46	4392	3.86039914225996e-40	1.64609305266184e-40	0.656955902583659	0.280066228282093	0.062977869134248	0.160384192306954
3_45137109_47151986	ENSG00000223552.1	RP11-24F11.2	Ovary	COVID19_HGI_A2_ALL_eur_leave_23andme_20210107	3_45889921_A_T	0.040419	5.754e-45	4888	5.18012303296651e-39	2.3453373332571e-39	0.627447283639573	0.283992634439039	0.0885600819213886	0.16614886296727
3_45137109_47151986	ENSG00000223552.1	RP11-24F11.2	Uterus	COVID19_HGI_B2_ALL_eur_leave_23andme_20210107	3_45889921_A_T	0.458666	3.684e-54	4602	5.2412925138315e-48	2.4047462995238e-48	0.643858792606085	0.295346692254478	0.0607945151394393	0.172633603443809
3_45137109_47151986	ENSG00000223552.1	RP11-24F11.2	Brain_Cortex	COVID19_HGI_B1_ALL_leave_UKBB_23andme_20210107	3_45864732_T_C	0.611319	3.242e-10	4192	1.45185989181663e-05	6.00275342264766e-06	0.668342269388746	0.276272528091843	0.0553646811670716	0.0723561073643286
3_45137109_47151986	ENSG00000223552.1	RP11-24F11.2	Breast_Mammary_Tissue	COVID19_HGI_B2_ALL_eur_leave_23andme_20210107	3_45889921_A_T	0.777222	3.684e-54	4611	4.92685103190935e-48	2.85684575137004e-48	0.605231695881109	0.350901105111705	0.0438671990071811	0.172856656581406
3_45137109_47151986	ENSG00000223552.1	RP11-24F11.2	Brain_Spinal_cord_cervical_c-1	COVID19_HGI_B2_ALL_eur_leave_ukbb_23andme_20210107	3_45889921_A_T	0.263407	7.926e-54	4568	9.23906514110765e-48	3.88481889427209e-48	0.657148376426352	0.27624949588559	0.0666021276880544	0.157743079836157
3_45137109_47151986	ENSG00000223552.1	RP11-24F11.2	Ovary	COVID19_HGI_C2_ALL_eur_leave_ukbb_23andme_20210107	3_45880481_T_C	0.040419	1.918e-22	4794	1.61313473926286e-16	7.15224422403418e-17	0.631207874524772	0.279773088253184	0.0890190372220469	0.161133472830838
3_45137109_47151986	ENSG00000223552.1	RP11-24F11.2	Thyroid	COVID19_HGI_B2_ALL_eur_leave_23andme_20210107	3_45889921_A_T	0.00745332	3.684e-54	4611	3.05523845025178e-48	3.77889200424421e-48	0.375316228680543	0.464051742460967	0.160632028858489	0.175959821455306
3_45137109_47151986	ENSG00000223552.1	RP11-24F11.2	Brain_Putamen_basal_ganglia	COVID19_HGI_B1_ALL_leave_UKBB_23andme_20210107	3_45864732_T_C	0.0200698	3.242e-10	4191	1.09979715197694e-05	8.52161866460439e-06	0.506275383890237	0.392178609266293	0.101526487253287	0.0652941963996413
3_45137109_47151986	ENSG00000223552.1	RP11-24F11.2	Brain_Cortex	COVID19_HGI_B2_ALL_leave_UKBB_23andme_20210107	3_45889921_A_T	0.611319	4.833e-62	4165	9.20171866924124e-56	3.78600475357226e-56	0.668273700335885	0.274901310235503	0.0568249894286078	0.222243144372268
3_45137109_47151986	ENSG00000223552.1	RP11-24F11.2	Ovary	COVID19_HGI_C2_ALL_leave_23andme_20210107	3_45838013_G_T	0.498667	9.631e-24	4653	2.10435875667282e-17	9.03829216330314e-18	0.643794633415357	0.27643220330097	0.0797731632836738	0.217249431637794
3_45137109_47151986	ENSG00000223552.1	RP11-24F11.2	Adipose_Subcutaneous	COVID19_HGI_A2_ALL_eur_leave_ukbb_23andme_20210107	3_45889921_A_T	0.5871	1.128e-41	4900	8.39729503076385e-38	1.2397112596834e-35	0.00672458439963469	0.99276477465357	0.000510640946789914	0.170069656124912
3_45137109_47151986	ENSG00000223552.1	RP11-24F11.2	Stomach	COVID19_HGI_B1_ALL_eur_leave_23andme_20210107	3_45850783_T_A	0.0371134	5.177e-09	4554	0.000153332227714683	6.75491746070869e-05	0.643356840921228	0.283352170821085	0.0730701068553665	0.0913567997855233
3_45137109_47151986	ENSG00000223552.1	RP11-24F11.2	Uterus	COVID19_HGI_B2_ALL_eur_leave_ukbb_23andme_20210107	3_45889921_A_T	0.458666	7.926e-54	4602	9.052316022523e-48	4.15327391093631e-48	0.643865443770002	0.295349753573362	0.060784802656631	0.157661208805895
3_45137109_47151986	ENSG00000223552.1	RP11-24F11.2	Adipose_Visceral_Omentum	COVID19_HGI_C2_ALL_eur_leave_23andme_20210107	3_45838013_G_T	0.244301	3.608e-25	4800	1.89520155868786e-18	1.87127482179614e-18	0.480770287425666	0.474656035238483	0.0445736773358506	0.993318225333345
3_45137109_47151986	ENSG00000223552.1	RP11-24F11.2	Brain_Amygdala	COVID19_HGI_A2_ALL_eur_leave_ukbb_23andme_20210107	3_45889921_A_T	0.446506	1.128e-41	4890	7.9253940010858e-36	3.83099958914017e-36	0.634668433887478	0.306729238015244	0.0586023280972831	0.169787621792236
3_45137109_47151986	ENSG00000223552.1	RP11-24F11.2	Adipose_Visceral_Omentum	COVID19_HGI_B1_ALL_eur_leave_ukbb_23andme_20210107	3_45850783_T_A	0.814244	5.649e-08	4565	0.00186937140010365	0.00177660623405067	0.493689545725561	0.46915732596737	0.0335071506729143	0.0915187206643682
3_45137109_47151986	ENSG00000223552.1	RP11-24F11.2	Stomach	COVID19_HGI_B1_ALL_leave_23andme_20210107	3_45864732_T_C	0.0435	3.682e-11	4445	1.81134952798367e-06	7.79325272827105e-07	0.636994286720064	0.273974999066192	0.0890281235389438	0.0853676479171707
3_45137109_47151986	ENSG00000223552.1	RP11-24F11.2	Vagina	COVID19_HGI_B2_ALL_eur_leave_ukbb_23andme_20210107	3_45889921_A_T	0.692548	7.926e-54	4606	9.01309420076669e-48	4.23644289016517e-48	0.64107570735252	0.301268455037849	0.0576558376096305	0.15792947982446
3_45137109_47151986	ENSG00000223552.1	RP11-24F11.2	Brain_Caudate_basal_ganglia	COVID19_HGI_A2_ALL_leave_23andme_20210107	3_45889921_A_T	0.355166	2.698e-49	4387	2.49712152494577e-43	1.10890812412909e-43	0.650497008190122	0.288808473400584	0.0606945184092924	0.155340891103038
3_45137109_47151986	ENSG00000223552.1	RP11-24F11.2	Artery_Aorta	COVID19_HGI_A2_ALL_eur_leave_23andme_20210107	3_45889921_A_T	0.213701	5.754e-45	4896	5.15890995963293e-39	2.55503900281126e-39	0.624877830142793	0.309415800479895	0.065706369377311	0.163858745320409
3_45137109_47151986	ENSG00000223552.1	RP11-24F11.2	Brain_Substantia_nigra	COVID19_HGI_A2_ALL_leave_23andme_20210107	3_45889921_A_T	0.715498	2.698e-49	4386	2.57351384533392e-43	1.03074026218841e-43	0.670397111314769	0.268445380951277	0.0611575077339507	0.154587736400805
3_45137109_47151986	ENSG00000223552.1	RP11-24F11.2	Prostate	COVID19_HGI_C2_ALL_leave_23andme_20210107	3_45838013_G_T	0.594287	9.631e-24	4650	2.19017275402447e-17	8.94041550945508e-18	0.670048042341819	0.273461107194034	0.0564908504641472	0.289415024374257
3_45137109_47151986	ENSG00000223552.1	RP11-24F11.2	Stomach	COVID19_HGI_B1_ALL_eur_leave_ukbb_23andme_20210107	3_45850783_T_A	0.0371134	5.649e-08	4565	0.00240614977296372	0.00106292914803211	0.635449428773895	0.280632633732363	0.080448858572746	0.143007089117664
3_45137109_47151986	ENSG00000223552.1	RP11-24F11.2	Brain_Cortex	COVID19_HGI_B2_ALL_eur_leave_ukbb_23andme_20210107	3_45889921_A_T	0.611319	7.926e-54	4610	9.12939975679887e-48	4.15463315136837e-48	0.64934819013607	0.295452017482364	0.05519979238157	0.157919101165151
3_45137109_47151986	ENSG00000223552.1	RP11-24F11.2	Whole_Blood	COVID19_HGI_B1_ALL_leave_UKBB_23andme_20210107	3_45864732_T_C	0.909172	3.242e-10	4192	1.42895521819469e-05	6.46218063954317e-06	0.657798440997052	0.297432197904271	0.0447486093658543	0.0711102123377279
3_45137109_47151986	ENSG00000223552.1	RP11-24F11.2	Heart_Atrial_Appendage	COVID19_HGI_C2_ALL_eur_leave_23andme_20210107	3_45838013_G_T	0.412301	3.608e-25	4800	1.53107287253134e-18	2.28563696023922e-18	0.388398976152259	0.579783206757779	0.0318178170899627	0.975955841133099
3_45137109_47151986	ENSG00000223552.1	RP11-24F11.2	Brain_Frontal_Cortex_BA9	COVID19_HGI_B1_ALL_leave_UKBB_23andme_20210107	3_45864732_T_C	0.528037	3.242e-10	4191	1.4711617869862e-05	5.75172845200505e-06	0.677227611593868	0.264714291048314	0.0580376340114961	0.0726090674422485
3_45137109_47151986	ENSG00000223552.1	RP11-24F11.2	Minor_Salivary_Gland	COVID19_HGI_B2_ALL_leave_23andme_20210107	3_45889921_A_T	0.705651	1.108e-61	4384	2.29266261992202e-55	1.16756883783589e-55	0.624386380989708	0.317919349049878	0.0576942699604186	0.229510913140695
3_45137109_47151986	ENSG00000223552.1	RP11-24F11.2	Nerve_Tibial	COVID19_HGI_B2_ALL_leave_UKBB_23andme_20210107	3_45889921_A_T	0.785684	4.833e-62	4165	8.77250478485117e-56	4.38179002553261e-56	0.63710209413196	0.318182252559259	0.0447156533087878	0.222060981825059
3_45137109_47151986	ENSG00000223552.1	RP11-24F11.2	Heart_Atrial_Appendage	COVID19_HGI_B2_ALL_eur_leave_23andme_20210107	3_45889921_A_T	0.0221879	3.684e-54	4611	3.00301621525654e-48	4.37518980560207e-48	0.368901065801826	0.537369963090249	0.0937289711079285	0.173070008870493
3_45137109_47151986	ENSG00000223552.1	RP11-24F11.2	Thyroid	COVID19_HGI_B2_ALL_leave_23andme_20210107	3_45889921_A_T	0.00745332	1.108e-61	4400	1.38587495965901e-55	1.69459908315945e-55	0.377430784209837	0.461347846545163	0.161221369244996	0.233877666296729
3_45137109_47151986	ENSG00000223552.1	RP11-24F11.2	Minor_Salivary_Gland	COVID19_HGI_A2_ALL_leave_UKBB_23andme_20210107	3_45889921_A_T	0.705651	5.286e-46	4375	3.6665851950018e-40	1.87116354100031e-40	0.623972987614989	0.318373650671753	0.0576533617132654	0.160549520827842
3_45137109_47151986	ENSG00000223552.1	RP11-24F11.2	Brain_Nucleus_accumbens_basal_ganglia	COVID19_HGI_A2_ALL_eur_leave_ukbb_23andme_20210107	3_45889921_A_T	0.17589	1.128e-41	4900	7.58951259841689e-36	4.04914365418508e-36	0.607770929009538	0.324188856191233	0.0680402147992233	0.168806389018711
3_45137109_47151986	ENSG00000223552.1	RP11-24F11.2	Prostate	COVID19_HGI_B2_ALL_eur_leave_23andme_20210107	3_45889921_A_T	0.727848	3.684e-54	4605	5.45649404760436e-48	2.20979384589288e-48	0.670294905327579	0.271400537659917	0.0583045570125098	0.172706355631966
3_45137109_47151986	ENSG00000223552.1	RP11-24F11.2	Brain_Frontal_Cortex_BA9	COVID19_HGI_B1_ALL_eur_leave_23andme_20210107	3_46108285_C_T	0.363324	5.424e-09	4551	0.000157827563296946	6.7286339248981e-05	0.662218516253033	0.282267131578204	0.0552892382662169	0.052519887019663
3_45137109_47151986	ENSG00000223552.1	RP11-24F11.2	Brain_Caudate_basal_ganglia	COVID19_HGI_A2_ALL_leave_UKBB_23andme_20210107	3_45889921_A_T	0.355166	5.286e-46	4391	3.8212559916818e-40	1.69890025210953e-40	0.650294590405719	0.289055191796105	0.0606502177981759	0.161180725260383
3_45137109_47151986	ENSG00000223552.1	RP11-24F11.2	Artery_Tibial	COVID19_HGI_B2_ALL_eur_leave_ukbb_23andme_20210107	3_45889921_A_T	0.569838	7.926e-54	4611	8.75110920381052e-48	4.6359093718647e-48	0.622441461055045	0.329691156041212	0.0478673829037381	0.157494905877843
3_45137109_47151986	ENSG00000223552.1	RP11-24F11.2	Adipose_Visceral_Omentum	COVID19_HGI_C2_ALL_eur_leave_ukbb_23andme_20210107	3_45880481_T_C	0.895414	1.918e-22	4801	1.24132632326948e-16	1.22577127472508e-16	0.485721949339847	0.479600694780666	0.0346773558794884	0.159367991433608
3_45137109_47151986	ENSG00000223552.1	RP11-24F11.2	Brain_Cortex	COVID19_HGI_A2_ALL_leave_UKBB_23andme_20210107	3_45889921_A_T	0.611319	5.286e-46	4392	3.86656363733597e-40	1.68131246501578e-40	0.658004965459645	0.28606685531434	0.0559281792260217	0.16050120755786
3_45137109_47151986	ENSG00000223552.1	RP11-24F11.2	Brain_Hypothalamus	COVID19_HGI_B2_ALL_leave_UKBB_23andme_20210107	3_45889921_A_T	0.255619	4.833e-62	4165	8.19503337758951e-56	4.74241646879469e-56	0.59516330334292	0.344356940081437	0.060479756575642	0.221916640787608
3_45137109_47151986	ENSG00000223552.1	RP11-24F11.2	Brain_Caudate_basal_ganglia	COVID19_HGI_C2_ALL_leave_UKBB_23andme_20210107	3_45880481_T_C	0.355166	6.986e-24	4516	6.63270402347061e-18	3.02613455902442e-18	0.645587457661878	0.294485783345083	0.0599267589930378	0.164727713455212
3_45137109_47151986	ENSG00000223552.1	RP11-24F11.2	Breast_Mammary_Tissue	COVID19_HGI_A2_ALL_eur_leave_ukbb_23andme_20210107	3_45889921_A_T	0.777222	1.128e-41	4900	7.41813602944756e-36	4.5311823111158e-36	0.594047031040822	0.362815589980254	0.0431373789789188	0.169507532194844
3_45137109_47151986	ENSG00000223552.1	RP11-24F11.2	Adipose_Subcutaneous	COVID19_HGI_C2_ALL_leave_23andme_20210107	3_45838013_G_T	0.0365938	9.631e-24	4654	2.19762443827676e-19	3.24383478738707e-17	0.00672327764996674	0.992398074802635	0.000878647547400777	0.600930163699563
3_45137109_47151986	ENSG00000223552.1	RP11-24F11.2	Brain_Putamen_basal_ganglia	COVID19_HGI_B2_ALL_leave_23andme_20210107	3_45889921_A_T	0.0200698	1.108e-61	4399	1.84687885024752e-55	1.48080780151683e-55	0.502981115237838	0.4031910759953	0.0938278087668546	0.228387705585085
3_45137109_47151986	ENSG00000223552.1	RP11-24F11.2	Brain_Substantia_nigra	COVID19_HGI_B2_ALL_eur_leave_23andme_20210107	3_45889921_A_T	0.715498	3.684e-54	4583	5.38227515639474e-48	2.26767477873904e-48	0.661177595893564	0.278508825848551	0.0603135782578863	0.172794575510386
3_45137109_47151986	ENSG00000223552.1	RP11-24F11.2	Prostate	COVID19_HGI_A2_ALL_leave_23andme_20210107	3_45889921_A_T	0.727848	2.698e-49	4386	2.61346001560706e-43	9.9819722347941e-44	0.680803038295795	0.259969890843673	0.0592270708605356	0.154494044999184
3_45137109_47151986	ENSG00000223552.1	RP11-24F11.2	Heart_Atrial_Appendage	COVID19_HGI_C2_ALL_leave_23andme_20210107	3_45838013_G_T	0.412301	9.631e-24	4654	1.22207422060338e-17	1.80131973472731e-17	0.373873904516004	0.551009614011994	0.0751164814720027	0.125119226622562
3_45137109_47151986	ENSG00000223552.1	RP11-24F11.2	Heart_Atrial_Appendage	COVID19_HGI_A2_ALL_eur_leave_23andme_20210107	3_45889921_A_T	0.0221879	5.754e-45	4896	2.99421210446134e-39	4.49988530135501e-39	0.362676762622975	0.54496048465194	0.092362752725087	0.164307113966507
3_45137109_47151986	ENSG00000223552.1	RP11-24F11.2	Brain_Hypothalamus	COVID19_HGI_A2_ALL_eur_leave_23andme_20210107	3_45889921_A_T	0.255619	5.754e-45	4893	4.69681944707804e-39	3.08218492354083e-39	0.568906681377984	0.373274734647504	0.0578185839745176	0.164263304672414
3_45137109_47151986	ENSG00000223552.1	RP11-24F11.2	Heart_Atrial_Appendage	COVID19_HGI_B2_ALL_leave_23andme_20210107	3_45889921_A_T	0.0221879	1.108e-61	4400	1.36803138435873e-55	1.95534021649898e-55	0.372571244341718	0.532424604610656	0.0950041510476193	0.228759021555285
3_45137109_47151986	ENSG00000223552.1	RP11-24F11.2	Spleen	COVID19_HGI_A2_ALL_eur_leave_ukbb_23andme_20210107	3_45889921_A_T	0.375014	1.128e-41	4891	7.94477580207685e-36	3.78175376709358e-36	0.63622053555955	0.302783220760615	0.0609962436798355	0.169794840661527
3_45137109_47151986	ENSG00000223552.1	RP11-24F11.2	Colon_Sigmoid	COVID19_HGI_B1_ALL_eur_leave_ukbb_23andme_20210107	3_45850783_T_A	0.561728	5.649e-08	4565	0.0024178622442186	0.00107529924687775	0.638542620748922	0.283905891661732	0.0740583260982499	0.0667235741012869
3_45137109_47151986	ENSG00000223552.1	RP11-24F11.2	Minor_Salivary_Gland	COVID19_HGI_A2_ALL_leave_23andme_20210107	3_45889921_A_T	0.705651	2.698e-49	4371	2.396023981395e-43	1.22158046568866e-43	0.624161225586763	0.318162494527078	0.0576762798861619	0.154782563344383
3_45137109_47151986	ENSG00000223552.1	RP11-24F11.2	Brain_Caudate_basal_ganglia	COVID19_HGI_B1_ALL_eur_leave_23andme_20210107	3_45850783_T_A	0.687125	5.177e-09	4552	0.000154457296171764	7.13841776445633e-05	0.648077433774085	0.299464046620945	0.0522326781311532	0.0519952193696595
3_45137109_47151986	ENSG00000223552.1	RP11-24F11.2	Artery_Aorta	COVID19_HGI_B1_ALL_eur_leave_23andme_20210107	3_45850783_T_A	0.0882982	5.177e-09	4554	0.000152241561019773	7.02718815971837e-05	0.63878058262385	0.294783058377112	0.0662138455564215	0.0735608772806209
3_45137109_47151986	ENSG00000223552.1	RP11-24F11.2	Minor_Salivary_Gland	COVID19_HGI_C2_ALL_leave_UKBB_23andme_20210107	3_45880481_T_C	0.705651	6.986e-24	4497	6.36455139394889e-18	3.32246738920549e-18	0.619487095917154	0.323331781715644	0.0571811223672011	0.163472421621403
3_45137109_47151986	ENSG00000223552.1	RP11-24F11.2	Pituitary	COVID19_HGI_A2_ALL_eur_leave_ukbb_23andme_20210107	3_45889921_A_T	0.213374	1.128e-41	4896	7.70995434633895e-36	3.96201424014717e-36	0.617415947984984	0.317214171362291	0.0653698806527226	0.169478974254262
3_45137109_47151986	ENSG00000223552.1	RP11-24F11.2	Ovary	COVID19_HGI_A2_ALL_leave_23andme_20210107	3_45889921_A_T	0.040419	2.698e-49	4388	2.48587371240299e-43	1.0028833125316e-43	0.647566967207066	0.261158563734065	0.0912744690588669	0.156426876733871
3_45137109_47151986	ENSG00000223552.1	RP11-24F11.2	Brain_Anterior_cingulate_cortex_BA24	COVID19_HGI_A2_ALL_leave_UKBB_23andme_20210107	3_45889921_A_T	0.132413	5.286e-46	4391	3.57470064476446e-40	1.87969412212779e-40	0.608336237266078	0.319811170659435	0.0718525920744891	0.160293120376433
3_45137109_47151986	ENSG00000223552.1	RP11-24F11.2	Brain_Spinal_cord_cervical_c-1	COVID19_HGI_C2_ALL_eur_leave_ukbb_23andme_20210107	3_45880481_T_C	0.263407	1.918e-22	4755	1.66015277394285e-16	7.27388532966879e-17	0.649605689048467	0.284555996844883	0.0658383141066479	0.15929653089693
3_45137109_47151986	ENSG00000223552.1	RP11-24F11.2	Ovary	COVID19_HGI_C2_ALL_eur_leave_23andme_20210107	3_45838013_G_T	0.498667	3.608e-25	4793	2.57659120627945e-18	1.14214123575882e-18	0.653623615463391	0.28967901315465	0.0566973713819568	0.987009330723023
3_45137109_47151986	ENSG00000223552.1	RP11-24F11.2	Lung	COVID19_HGI_B2_ALL_eur_leave_ukbb_23andme_20210107	3_45889921_A_T	0.14749	7.926e-54	4611	9.25808601135066e-49	1.30230161915312e-47	0.0658501276726058	0.92628216442547	0.00786770790192168	0.157779872512635
3_45137109_47151986	ENSG00000223552.1	RP11-24F11.2	Brain_Hypothalamus	COVID19_HGI_A2_ALL_leave_23andme_20210107	3_45889921_A_T	0.255619	2.698e-49	4388	2.25063732887551e-43	1.35958779022158e-43	0.586288185948949	0.354111304300409	0.0596005097506352	0.154399540791516
3_45137109_47151986	ENSG00000223552.1	RP11-24F11.2	Breast_Mammary_Tissue	COVID19_HGI_B2_ALL_eur_leave_ukbb_23andme_20210107	3_45889921_A_T	0.777222	7.926e-54	4611	8.5089849858562e-48	4.93395425351314e-48	0.605219855373942	0.35089422064178	0.0438859239842748	0.157767633891708
3_45137109_47151986	ENSG00000223552.1	RP11-24F11.2	Nerve_Tibial	COVID19_HGI_A2_ALL_eur_leave_ukbb_23andme_20210107	3_45889921_A_T	0.785684	1.128e-41	4900	7.57127455880556e-36	4.38533861883588e-36	0.606310420164714	0.351136958820506	0.0425526210147752	0.169732325200794
3_45137109_47151986	ENSG00000223552.1	RP11-24F11.2	Heart_Left_Ventricle	COVID19_HGI_B2_ALL_leave_23andme_20210107	3_45889921_A_T	0.187466	1.108e-61	4400	2.34924309029166e-55	1.06265856390504e-55	0.639795571518577	0.289334788732684	0.0708696397487415	0.226609148084132
3_45137109_47151986	ENSG00000223552.1	RP11-24F11.2	Adipose_Subcutaneous	COVID19_HGI_B1_ALL_leave_UKBB_23andme_20210107	3_45864732_T_C	0.5871	3.242e-10	4192	1.46323592057699e-07	2.15659181154445e-05	0.00673579056299924	0.992754717868881	0.000487779326412332	0.0740056484672028
3_45137109_47151986	ENSG00000223552.1	RP11-24F11.2	Colon_Sigmoid	COVID19_HGI_B1_ALL_leave_UKBB_23andme_20210107	3_45864732_T_C	0.117298	3.242e-10	4192	1.41627554904162e-05	5.77668219962606e-06	0.651961542474936	0.265838858079029	0.0821796600083454	0.0685460731461726
3_45137109_47151986	ENSG00000223552.1	RP11-24F11.2	Lung	COVID19_HGI_B2_ALL_leave_UKBB_23andme_20210107	3_45889921_A_T	0.14749	4.833e-62	4165	9.09509411286132e-57	1.27512506119643e-55	0.0660530104883781	0.926050129544612	0.00789685996699723	0.221973065603824
3_45137109_47151986	ENSG00000223552.1	RP11-24F11.2	Whole_Blood	COVID19_HGI_B2_ALL_leave_23andme_20210107	3_45889921_A_T	0.909172	1.108e-61	4400	2.38764463910757e-55	1.11896683290386e-55	0.650253893594061	0.304695666826579	0.0450504395793654	0.227189415400328
3_45137109_47151986	ENSG00000223552.1	RP11-24F11.2	Brain_Spinal_cord_cervical_c-1	COVID19_HGI_B1_ALL_eur_leave_ukbb_23andme_20210107	3_45850783_T_A	0.27979	5.649e-08	4515	0.00250180630828071	0.0010422429899811	0.660706481618608	0.275187244379197	0.0605622247039341	0.100216787079191
3_45137109_47151986	ENSG00000223552.1	RP11-24F11.2	Colon_Transverse	COVID19_HGI_A2_ALL_leave_23andme_20210107	3_45889921_A_T	0.653337	2.698e-49	4388	1.10517060657259e-43	2.6440048762121e-43	0.287895549308817	0.688736568081441	0.0233678826097442	0.154708661348135
3_45137109_47151986	ENSG00000223552.1	RP11-24F11.2	Small_Intestine_Terminal_Ileum	COVID19_HGI_B1_ALL_leave_23andme_20210107	3_45864732_T_C	0.222475	3.682e-11	4441	1.6806193270959e-06	9.65065614461222e-07	0.591020613480851	0.339313361861937	0.0696633789722701	0.0624645006172103
3_45137109_47151986	ENSG00000223552.1	RP11-24F11.2	Brain_Hippocampus	COVID19_HGI_A2_ALL_eur_leave_23andme_20210107	3_45889921_A_T	0.00939463	5.754e-45	4845	4.80075216072587e-39	2.31586494849922e-39	0.581495629255208	0.280373192967318	0.138131177777473	0.164507964481585
3_45137109_47151986	ENSG00000223552.1	RP11-24F11.2	Ovary	COVID19_HGI_A2_ALL_leave_UKBB_23andme_20210107	3_45889921_A_T	0.040419	5.286e-46	4392	3.80408574506226e-40	1.53613730526043e-40	0.647372588185265	0.261325829828684	0.0913015819860447	0.16214269102248
3_45137109_47151986	ENSG00000223552.1	RP11-24F11.2	Brain_Frontal_Cortex_BA9	COVID19_HGI_C2_ALL_eur_leave_ukbb_23andme_20210107	3_45880481_T_C	0.528037	1.918e-22	4798	1.66229427000833e-16	7.46732071666163e-17	0.650443640861726	0.29213339800604	0.057422961132236	0.159417360415144
3_45137109_47151986	ENSG00000223552.1	RP11-24F11.2	Pituitary	COVID19_HGI_C2_ALL_eur_leave_23andme_20210107	3_45838013_G_T	0.770451	3.608e-25	4799	2.49966137890788e-18	1.25763303714609e-18	0.634108237245444	0.31898649462172	0.0469052681328387	0.988365280084466
3_45137109_47151986	ENSG00000223552.1	RP11-24F11.2	Thyroid	COVID19_HGI_B2_ALL_leave_UKBB_23andme_20210107	3_45889921_A_T	0.00745332	4.833e-62	4165	5.25884798469176e-56	6.25007209449538e-56	0.381923195933099	0.453746396064899	0.164330408001996	0.224983646322381
3_45137109_47151986	ENSG00000223552.1	RP11-24F11.2	Spleen	COVID19_HGI_C2_ALL_eur_leave_ukbb_23andme_20210107	3_45880481_T_C	0.375014	1.918e-22	4794	1.63601485441052e-16	7.62914870972292e-17	0.640160696939244	0.298461654823193	0.0613776482375609	0.159355459278503
3_45137109_47151986	ENSG00000223552.1	RP11-24F11.2	Stomach	COVID19_HGI_A2_ALL_eur_leave_23andme_20210107	3_45889921_A_T	0.0435	5.754e-45	4896	5.02954456301321e-39	2.37983263426316e-39	0.609208324575179	0.288156835520608	0.102634839904215	0.164793162553363
3_45137109_47151986	ENSG00000223552.1	RP11-24F11.2	Heart_Left_Ventricle	COVID19_HGI_A2_ALL_leave_UKBB_23andme_20210107	3_45889921_A_T	0.187466	5.286e-46	4392	3.75241049154654e-40	1.70403364243585e-40	0.638578584880522	0.289917929820816	0.0715034852986555	0.156808222297818
3_45137109_47151986	ENSG00000223552.1	RP11-24F11.2	Nerve_Tibial	COVID19_HGI_A2_ALL_eur_leave_23andme_20210107	3_45889921_A_T	0.785684	5.754e-45	4896	5.00854620533795e-39	2.89615634833505e-39	0.606664878714842	0.350757088730904	0.0425780325542567	0.164395256102792
3_45137109_47151986	ENSG00000223552.1	RP11-24F11.2	Brain_Hippocampus	COVID19_HGI_C2_ALL_leave_UKBB_23andme_20210107	3_45880481_T_C	0.00939463	6.986e-24	4492	6.09873227685796e-18	2.72796967902935e-18	0.593613864216569	0.265383133674461	0.141003002108974	0.163180457191223
3_45137109_47151986	ENSG00000223552.1	RP11-24F11.2	Minor_Salivary_Gland	COVID19_HGI_C2_ALL_leave_23andme_20210107	3_45838013_G_T	0.358203	9.631e-24	4631	2.00801562684347e-17	1.07513804366528e-17	0.614320006166607	0.328864334547424	0.0568156592859705	0.312946740008362
3_45137109_47151986	ENSG00000223552.1	RP11-24F11.2	Brain_Anterior_cingulate_cortex_BA24	COVID19_HGI_C2_ALL_leave_UKBB_23andme_20210107	3_45880481_T_C	0.132413	6.986e-24	4517	6.20330905710271e-18	3.338478288188e-18	0.60379273808909	0.324876036077755	0.0713312258331544	0.163011739160404
3_45137109_47151986	ENSG00000223552.1	RP11-24F11.2	Brain_Amygdala	COVID19_HGI_B2_ALL_leave_23andme_20210107	3_45889921_A_T	0.446506	1.108e-61	4400	2.4054872467572e-55	1.04448256449768e-55	0.655113169931088	0.284395094003688	0.0604917360652242	0.229246348014797
3_45137109_47151986	ENSG00000223552.1	RP11-24F11.2	Brain_Amygdala	COVID19_HGI_B1_ALL_eur_leave_ukbb_23andme_20210107	3_45850783_T_A	0.511646	5.649e-08	4556	0.00244932082034039	0.00110342272558024	0.646849898157639	0.291348606462507	0.0582487518339326	0.0910454719787434
3_45137109_47151986	ENSG00000223552.1	RP11-24F11.2	Artery_Aorta	COVID19_HGI_A2_ALL_leave_23andme_20210107	3_45889921_A_T	0.213701	2.698e-49	4388	2.47819516216806e-43	1.10131912601027e-43	0.645566714554098	0.286824634828725	0.0676086506171832	0.154681617191296
3_45137109_47151986	ENSG00000223552.1	RP11-24F11.2	Brain_Nucleus_accumbens_basal_ganglia	COVID19_HGI_B1_ALL_eur_leave_ukbb_23andme_20210107	3_45850783_T_A	0.0975682	5.649e-08	4565	0.00235224940592782	0.00116879146556817	0.621214671724056	0.308604012472212	0.0666602749322363	0.11498720431129
3_45137109_47151986	ENSG00000223552.1	RP11-24F11.2	Artery_Tibial	COVID19_HGI_A2_ALL_eur_leave_ukbb_23andme_20210107	3_45889921_A_T	0.569838	1.128e-41	4900	7.62286355172013e-36	4.27921443677536e-36	0.610441685479023	0.342634124156866	0.0469241903641096	0.169530174936075
3_45137109_47151986	ENSG00000223552.1	RP11-24F11.2	Brain_Amygdala	COVID19_HGI_B1_ALL_eur_leave_23andme_20210107	3_45850783_T_A	0.511646	5.177e-09	4545	0.00015482984338975	6.95869453309497e-05	0.649640553213563	0.291917157620594	0.058217872377122	0.0524312273679706
3_45137109_47151986	ENSG00000223552.1	RP11-24F11.2	Brain_Substantia_nigra	COVID19_HGI_C2_ALL_leave_UKBB_23andme_20210107	3_45880481_T_C	0.715498	6.986e-24	4505	6.8330320790385e-18	2.81815497861373e-18	0.665086183918135	0.274241558250625	0.0606722578312392	0.163088323966125
3_45137109_47151986	ENSG00000223552.1	RP11-24F11.2	Brain_Substantia_nigra	COVID19_HGI_B1_ALL_leave_UKBB_23andme_20210107	3_45864732_T_C	0.715498	3.242e-10	4179	1.47262094310277e-05	5.62144324573997e-06	0.677899307754597	0.258711470823927	0.0633688737687986	0.0687474371887642
3_45137109_47151986	ENSG00000223552.1	RP11-24F11.2	Minor_Salivary_Gland	COVID19_HGI_C2_ALL_eur_leave_23andme_20210107	3_45838013_G_T	0.358203	3.608e-25	4768	2.4009597639494e-18	1.3183744806e-18	0.609069843004242	0.334385602280344	0.056544554715412	0.991535959704909
3_45137109_47151986	ENSG00000223552.1	RP11-24F11.2	Prostate	COVID19_HGI_C2_ALL_eur_leave_23andme_20210107	3_45838013_G_T	0.594287	3.608e-25	4792	2.62675119223665e-18	1.10968894787716e-18	0.666348083082868	0.281451089404772	0.0522008275123574	0.990616016942755
3_45137109_47151986	ENSG00000223552.1	RP11-24F11.2	Thyroid	COVID19_HGI_B1_ALL_leave_23andme_20210107	3_45864732_T_C	0.00745332	3.682e-11	4445	1.13565940082873e-06	1.35113847892281e-06	0.399375459463697	0.475027034744038	0.125595018994385	0.097931374951309
3_45137109_47151986	ENSG00000223552.1	RP11-24F11.2	Spleen	COVID19_HGI_B1_ALL_eur_leave_ukbb_23andme_20210107	3_45850783_T_A	0.309596	5.649e-08	4557	0.00245957582578685	0.00109347445585486	0.649557698204376	0.288721199163597	0.058168052350386	0.0994626553790249
3_45137109_47151986	ENSG00000223552.1	RP11-24F11.2	Artery_Coronary	COVID19_HGI_C2_ALL_eur_leave_ukbb_23andme_20210107	3_45880481_T_C	0.226127	1.918e-22	4798	1.56725020956853e-16	8.25485050999691e-17	0.613253592246303	0.322942484275107	0.0638039234785911	0.159466716419978
3_45137109_47151986	ENSG00000223552.1	RP11-24F11.2	Lung	COVID19_HGI_B1_ALL_eur_leave_23andme_20210107	3_46108285_C_T	0.0314324	5.424e-09	4554	1.56311269303223e-05	0.000219187082547855	0.0655856410085138	0.919658473321739	0.0145210674602685	0.0588575109557633
3_45137109_47151986	ENSG00000223552.1	RP11-24F11.2	Spleen	COVID19_HGI_B2_ALL_eur_leave_23andme_20210107	3_45889921_A_T	0.375014	3.684e-54	4607	5.27270321281386e-48	2.36277819664233e-48	0.64771739326009	0.290189884795339	0.0620927219445725	0.17284116417344
3_45137109_47151986	ENSG00000223552.1	RP11-24F11.2	Brain_Frontal_Cortex_BA9	COVID19_HGI_B1_ALL_eur_leave_ukbb_23andme_20210107	3_45850783_T_A	0.847185	5.649e-08	4562	0.00249729569450903	0.00106735212372408	0.659520056081815	0.281825880485287	0.0550894156146653	0.0885884312540049
3_45137109_47151986	ENSG00000223552.1	RP11-24F11.2	Brain_Hypothalamus	COVID19_HGI_B1_ALL_eur_leave_ukbb_23andme_20210107	3_45850783_T_A	0.287436	5.649e-08	4564	0.00220744802099719	0.00135212104347267	0.582973258079746	0.357030299726614	0.0564368731291703	0.0932197920607355
3_45137109_47151986	ENSG00000223552.1	RP11-24F11.2	Heart_Atrial_Appendage	COVID19_HGI_A2_ALL_eur_leave_ukbb_23andme_20210107	3_45889921_A_T	0.0221879	1.128e-41	4900	4.52778344717969e-36	6.80743210495152e-36	0.362586545099144	0.545049274488031	0.092364180412827	0.169594371495183
3_45137109_47151986	ENSG00000223552.1	RP11-24F11.2	Minor_Salivary_Gland	COVID19_HGI_A2_ALL_eur_leave_ukbb_23andme_20210107	3_45889921_A_T	0.705651	1.128e-41	4858	7.56693514762815e-36	4.22202237138457e-36	0.605962918539484	0.338045094964825	0.0559919864956969	0.169978748102819
3_45137109_47151986	ENSG00000223552.1	RP11-24F11.2	Thyroid	COVID19_HGI_A2_ALL_eur_leave_ukbb_23andme_20210107	3_45889921_A_T	0.00745332	1.128e-41	4900	4.62884845425415e-36	5.88548455768024e-36	0.370679867620647	0.471153577237041	0.158166555142316	0.173400455073651
3_45137109_47151986	ENSG00000223552.1	RP11-24F11.2	Spleen	COVID19_HGI_B1_ALL_leave_23andme_20210107	3_45841938_C_T	0.387738	3.442e-11	4442	1.86595829860784e-06	8.06922793531799e-07	0.656198462508975	0.283709111774372	0.0600897528355597	0.077906758357656
3_45137109_47151986	ENSG00000223552.1	RP11-24F11.2	Brain_Putamen_basal_ganglia	COVID19_HGI_C2_ALL_eur_leave_23andme_20210107	3_45838013_G_T	0.725919	3.608e-25	4798	2.04641852598378e-18	1.72936270563696e-18	0.519130653106681	0.438658465170878	0.0422108817224386	0.982193259102892
3_45137109_47151986	ENSG00000223552.1	RP11-24F11.2	Brain_Cortex	COVID19_HGI_C2_ALL_eur_leave_ukbb_23andme_20210107	3_45880481_T_C	0.611319	1.918e-22	4800	1.63814570543099e-16	7.78333239853821e-17	0.640994483423922	0.304501624025575	0.0545038925505038	0.15943419200805
3_45137109_47151986	ENSG00000223552.1	RP11-24F11.2	Spleen	COVID19_HGI_C2_ALL_leave_UKBB_23andme_20210107	3_45880481_T_C	0.375014	6.986e-24	4517	6.69565827398261e-18	2.9372123382819e-18	0.651715045202832	0.28582809990363	0.0624568548935344	0.163187912768833
3_45137109_47151986	ENSG00000223552.1	RP11-24F11.2	Colon_Transverse	COVID19_HGI_B2_ALL_leave_23andme_20210107	3_45889921_A_T	0.653337	1.108e-61	4400	1.05755205623332e-55	2.52858652986807e-55	0.28801494618611	0.688614800354197	0.0233702534596947	0.229461989343923
3_45137109_47151986	ENSG00000223552.1	RP11-24F11.2	Pituitary	COVID19_HGI_B2_ALL_leave_UKBB_23andme_20210107	3_45889921_A_T	0.213374	4.833e-62	4165	8.94592262354256e-56	3.87706071466526e-56	0.649696543596487	0.281502262141664	0.0688011942618506	0.221695671841911
3_45137109_47151986	ENSG00000223552.1	RP11-24F11.2	Heart_Atrial_Appendage	COVID19_HGI_C2_ALL_leave_UKBB_23andme_20210107	3_45880481_T_C	0.0221879	6.986e-24	4517	3.78821694792925e-18	5.51879092872269e-18	0.368722219449436	0.537071660536163	0.094206120014401	0.162447853590734
3_45137109_47151986	ENSG00000223552.1	RP11-24F11.2	Ovary	COVID19_HGI_B2_ALL_eur_leave_ukbb_23andme_20210107	3_45889921_A_T	0.040419	7.926e-54	4604	8.97464517158949e-48	3.81727590240029e-48	0.638340937469088	0.271421720125303	0.0902373424056098	0.159185106747264
3_45137109_47151986	ENSG00000223552.1	RP11-24F11.2	Brain_Cortex	COVID19_HGI_B2_ALL_leave_23andme_20210107	3_45889921_A_T	0.611319	1.108e-61	4400	2.41444958432543e-55	1.05247221849815e-55	0.657553983276588	0.286575626931264	0.0558703897921467	0.229532542299831
3_45137109_47151986	ENSG00000223552.1	RP11-24F11.2	Lung	COVID19_HGI_A2_ALL_eur_leave_23andme_20210107	3_45889921_A_T	0.14749	5.754e-45	4896	5.42595206467818e-40	7.64846969794132e-39	0.0657223556752318	0.926420241975183	0.00785740234958669	0.164323411896598
3_45137109_47151986	ENSG00000223552.1	RP11-24F11.2	Colon_Sigmoid	COVID19_HGI_C2_ALL_leave_23andme_20210107	3_45838013_G_T	0.0488521	9.631e-24	4654	2.04395312322324e-17	9.3041284960992e-18	0.625314503770361	0.284554679646543	0.0901308165830991	0.410092441573694
3_45137109_47151986	ENSG00000223552.1	RP11-24F11.2	Vagina	COVID19_HGI_A2_ALL_leave_23andme_20210107	3_45889921_A_T	0.692548	2.698e-49	4388	2.49523207633233e-43	1.1193097110147e-43	0.65000480920906	0.29152029328801	0.0584748975029357	0.15469783699928
3_45137109_47151986	ENSG00000223552.1	RP11-24F11.2	Brain_Hippocampus	COVID19_HGI_B1_ALL_eur_leave_23andme_20210107	3_45850783_T_A	0.00811505	5.177e-09	4520	0.000152201888444296	6.84715118794123e-05	0.638614016163912	0.287221224463332	0.0739440859724319	0.12659161155043
