## Supplementary material for "Insights into genetic factors contributing to variability in SARS-CoV-2 susceptibility and COVID-19 disease severity": Table S3: table_s3.csv (part 74 of 103)

Locus	Gene ID	Gene name	Tissue	GWAS study	SNP id (chromosome, position, reference, alternative)	p-value (eQTL)	p-value (GWAS)	Tested SNPs (N)	PP-H0	PP-H1	PP-H2	PP-H3	PP-H4	PP (lead SNP)
3_45137109_47151986	ENSG00000223552.1	RP11-24F11.2	Artery_Aorta	COVID19_HGI_B2_ALL_eur_leave_23andme_20210107	3_45889921_A_T	0.213701	3.684e-54	4611	5.18548383265277e-48	2.41419262694741e-48	0.63700305807384	0.296501411298256	0.066495530627909	0.173453589310841
3_45137109_47151986	ENSG00000223552.1	RP11-24F11.2	Vagina	COVID19_HGI_A2_ALL_eur_leave_ukbb_23andme_20210107	3_45889921_A_T	0.692548	1.128e-41	4889	7.8626807372607e-36	3.91812879450214e-36	0.629646332913016	0.313708533662159	0.0566451334248309	0.169872539311258
3_45137109_47151986	ENSG00000223552.1	RP11-24F11.2	Heart_Atrial_Appendage	COVID19_HGI_B2_ALL_leave_UKBB_23andme_20210107	3_45889921_A_T	0.0221879	4.833e-62	4165	5.18925868411757e-56	7.26019807914309e-56	0.376869281434066	0.527175047705794	0.0959556708601394	0.221998675993041
3_45137109_47151986	ENSG00000223552.1	RP11-24F11.2	Small_Intestine_Terminal_Ileum	COVID19_HGI_B2_ALL_eur_leave_ukbb_23andme_20210107	3_45889921_A_T	0.222475	7.926e-54	4604	8.2929562750777e-48	4.90523584376884e-48	0.589854348758134	0.34883413639999	0.0613115148418748	0.15816084673799
3_45137109_47151986	ENSG00000223552.1	RP11-24F11.2	Brain_Spinal_cord_cervical_c-1	COVID19_HGI_C2_ALL_leave_UKBB_23andme_20210107	3_45880481_T_C	0.263407	6.986e-24	4480	6.79389039138735e-18	2.7922131760421e-18	0.661276367811478	0.271710198272234	0.0670134339162884	0.163071662137069
3_45137109_47151986	ENSG00000223552.1	RP11-24F11.2	Brain_Putamen_basal_ganglia	COVID19_HGI_B2_ALL_eur_leave_23andme_20210107	3_45889921_A_T	0.0200698	3.684e-54	4610	4.05079993877028e-48	3.33536559650905e-48	0.497614500771076	0.40963528159915	0.0927502176297776	0.172307817820091
3_45137109_47151986	ENSG00000223552.1	RP11-24F11.2	Artery_Tibial	COVID19_HGI_C2_ALL_eur_leave_ukbb_23andme_20210107	3_45880481_T_C	0.569838	1.918e-22	4801	1.56902499943847e-16	8.66133492306339e-17	0.613948054596082	0.338864539821387	0.0471874055825286	0.159137828874983
3_45137109_47151986	ENSG00000223552.1	RP11-24F11.2	Heart_Left_Ventricle	COVID19_HGI_A2_ALL_leave_23andme_20210107	3_45889921_A_T	0.187466	2.698e-49	4388	2.452295417983e-43	1.11254772524035e-43	0.638819863855416	0.289745845127653	0.0714342910169251	0.151393766849871
3_45137109_47151986	ENSG00000223552.1	RP11-24F11.2	Artery_Tibial	COVID19_HGI_B1_ALL_eur_leave_23andme_20210107	3_45850783_T_A	0.940451	5.177e-09	4554	0.000149983492475087	7.8372290985249e-05	0.629306097923891	0.328795589473416	0.0416699568192329	0.0519867667704136
3_45137109_47151986	ENSG00000223552.1	RP11-24F11.2	Breast_Mammary_Tissue	COVID19_HGI_B1_ALL_eur_leave_23andme_20210107	3_45850783_T_A	0.513805	5.177e-09	4554	0.000145083492426384	8.30054729198304e-05	0.608746502600504	0.348234538905162	0.0427908695289889	0.0565980945979393
3_45137109_47151986	ENSG00000223552.1	RP11-24F11.2	Stomach	COVID19_HGI_C2_ALL_leave_23andme_20210107	3_45838013_G_T	0.107863	9.631e-24	4654	2.03334247302032e-17	9.14258766613903e-18	0.622068346414337	0.279604401968185	0.0983272516174787	0.270038708697829
3_45137109_47151986	ENSG00000223552.1	RP11-24F11.2	Uterus	COVID19_HGI_B1_ALL_leave_UKBB_23andme_20210107	3_45864732_T_C	0.458666	3.242e-10	4189	1.43441491745547e-05	5.98071005154776e-06	0.660311731536081	0.275248738926594	0.0644192046780989	0.0681197423946584
3_45137109_47151986	ENSG00000223552.1	RP11-24F11.2	Heart_Left_Ventricle	COVID19_HGI_B2_ALL_eur_leave_23andme_20210107	3_45889921_A_T	0.187466	3.684e-54	4611	5.1300191111434e-48	2.44215484063571e-48	0.630189576756204	0.29993300601264	0.0698774172311542	0.170649523888749
3_45137109_47151986	ENSG00000223552.1	RP11-24F11.2	Ovary	COVID19_HGI_B1_ALL_leave_UKBB_23andme_20210107	3_45864732_T_C	0.040419	3.242e-10	4191	1.43898937069512e-05	5.56435985447674e-06	0.662417514372823	0.256065594830916	0.0814969365426994	0.0816659748956944
3_45137109_47151986	ENSG00000223552.1	RP11-24F11.2	Adipose_Subcutaneous	COVID19_HGI_C2_ALL_eur_leave_ukbb_23andme_20210107	3_45880481_T_C	0.5871	1.918e-22	4801	1.71867868079761e-18	2.53714143925351e-16	0.00672506450138834	0.992764455930946	0.000510479567667182	0.159684733391516
3_45137109_47151986	ENSG00000223552.1	RP11-24F11.2	Brain_Hippocampus	COVID19_HGI_B1_ALL_leave_23andme_20210107	3_45841938_C_T	0.00914317	3.442e-11	4418	1.7424741625955e-06	7.67435758650645e-07	0.61277299957959	0.269765401677673	0.117459088832815	0.099237714075937
3_45137109_47151986	ENSG00000223552.1	RP11-24F11.2	Nerve_Tibial	COVID19_HGI_A2_ALL_leave_23andme_20210107	3_45889921_A_T	0.785684	2.698e-49	4388	2.40117653907215e-43	1.2692075939153e-43	0.625503460363897	0.330583064173136	0.0439134754629667	0.15451682896035
3_45137109_47151986	ENSG00000223552.1	RP11-24F11.2	Brain_Caudate_basal_ganglia	COVID19_HGI_B1_ALL_leave_23andme_20210107	3_45864732_T_C	0.355166	3.682e-11	4444	1.84915515663522e-06	8.32254848829505e-07	0.650289329438894	0.292620596048239	0.057087393102861	0.075466696939013
3_45137109_47151986	ENSG00000223552.1	RP11-24F11.2	Brain_Putamen_basal_ganglia	COVID19_HGI_B2_ALL_leave_UKBB_23andme_20210107	3_45889921_A_T	0.0200698	4.833e-62	4164	7.02547035894644e-56	5.43726075000678e-56	0.51022393121701	0.394785410678682	0.0949906581043014	0.221743733513231
3_45137109_47151986	ENSG00000223552.1	RP11-24F11.2	Small_Intestine_Terminal_Ileum	COVID19_HGI_B1_ALL_leave_UKBB_23andme_20210107	3_45864732_T_C	0.222475	3.242e-10	4188	1.30426336173367e-05	7.15425813217504e-06	0.600398383673635	0.329265395226029	0.0703160242085861	0.0626752458897049
3_45137109_47151986	ENSG00000223552.1	RP11-24F11.2	Colon_Sigmoid	COVID19_HGI_C2_ALL_eur_leave_ukbb_23andme_20210107	3_45880481_T_C	0.117298	1.918e-22	4801	1.60462946939321e-16	7.53802873429484e-17	0.627879824371236	0.294880334357097	0.0772398412716634	0.158856767639969
3_45137109_47151986	ENSG00000223552.1	RP11-24F11.2	Adipose_Subcutaneous	COVID19_HGI_C2_ALL_leave_UKBB_23andme_20210107	3_45880481_T_C	0.5871	6.986e-24	4517	6.91382126459131e-20	1.01995328220251e-17	0.00672949716607525	0.992760578254437	0.000509924579491443	0.163735987565314
3_45137109_47151986	ENSG00000223552.1	RP11-24F11.2	Ovary	COVID19_HGI_C2_ALL_leave_UKBB_23andme_20210107	3_45880481_T_C	0.040419	6.986e-24	4517	6.59795430001992e-18	2.74700562615477e-18	0.642205128895572	0.267286472708651	0.0905083983957748	0.165045356483648
3_45137109_47151986	ENSG00000223552.1	RP11-24F11.2	Adipose_Subcutaneous	COVID19_HGI_B2_ALL_eur_leave_23andme_20210107	3_45889921_A_T	0.5871	3.684e-54	4611	5.4778862400067e-50	8.08150984819478e-48	0.00672922797423855	0.992760561521615	0.000510210504146638	0.173370535962334
3_45137109_47151986	ENSG00000223552.1	RP11-24F11.2	Brain_Cortex	COVID19_HGI_B2_ALL_eur_leave_23andme_20210107	3_45889921_A_T	0.611319	3.684e-54	4610	5.28604151585017e-48	2.40558677528666e-48	0.649355917281732	0.295455545228634	0.0551885374896377	0.172982730698772
3_45137109_47151986	ENSG00000223552.1	RP11-24F11.2	Colon_Sigmoid	COVID19_HGI_B2_ALL_eur_leave_23andme_20210107	3_45889921_A_T	0.117298	3.684e-54	4611	5.17323032954157e-48	2.33045873100974e-48	0.635497794687461	0.286203442010859	0.0782987633016785	0.172006100248549
3_45137109_47151986	ENSG00000223552.1	RP11-24F11.2	Artery_Tibial	COVID19_HGI_C2_ALL_leave_23andme_20210107	3_45838013_G_T	0.00201822	9.631e-24	4654	1.56594002957349e-17	8.41009371451586e-18	0.479074104685299	0.257029361222304	0.263896534092395	0.903576239571012
3_45137109_47151986	ENSG00000223552.1	RP11-24F11.2	Brain_Substantia_nigra	COVID19_HGI_B1_ALL_eur_leave_23andme_20210107	3_45850783_T_A	0.891444	5.177e-09	4521	0.000157893564776629	6.56781218204064e-05	0.66249534408313	0.275512793444515	0.061768290785758	0.0491423962152038
3_45137109_47151986	ENSG00000223552.1	RP11-24F11.2	Artery_Tibial	COVID19_HGI_A2_ALL_eur_leave_23andme_20210107	3_45889921_A_T	0.569838	5.754e-45	4896	5.04109125819977e-39	2.82769701939721e-39	0.610606928910194	0.342460533498492	0.0469325375913125	0.164216760380723
3_45137109_47151986	ENSG00000223552.1	RP11-24F11.2	Brain_Amygdala	COVID19_HGI_A2_ALL_leave_UKBB_23andme_20210107	3_45889921_A_T	0.446506	5.286e-46	4392	3.85216042229347e-40	1.66866176834126e-40	0.655553851782106	0.283909373519529	0.0605367746983715	0.160345397220018
3_45137109_47151986	ENSG00000223552.1	RP11-24F11.2	Adipose_Subcutaneous	COVID19_HGI_A2_ALL_leave_UKBB_23andme_20210107	3_45889921_A_T	0.5871	5.286e-46	4392	3.95298150231539e-42	5.8336643434993e-40	0.00672711404973997	0.992762175976905	0.000510709973353655	0.160666332417001
3_45137109_47151986	ENSG00000223552.1	RP11-24F11.2	Brain_Nucleus_accumbens_basal_ganglia	COVID19_HGI_C2_ALL_leave_23andme_20210107	3_45838013_G_T	0.320116	9.631e-24	4654	2.02271319607432e-17	1.03019466601164e-17	0.618816490506583	0.315105370288177	0.0660781392052389	0.272680860445897
3_45137109_47151986	ENSG00000223552.1	RP11-24F11.2	Colon_Transverse	COVID19_HGI_A2_ALL_leave_UKBB_23andme_20210107	3_45889921_A_T	0.653337	5.286e-46	4392	1.69156999335339e-40	4.04746667217892e-40	0.287868391535373	0.688767359925638	0.0233642485389949	0.160467310608705
3_45137109_47151986	ENSG00000223552.1	RP11-24F11.2	Whole_Blood	COVID19_HGI_B2_ALL_leave_UKBB_23andme_20210107	3_45889921_A_T	0.909172	4.833e-62	4165	9.07659895758194e-56	4.06778773735256e-56	0.659186896478795	0.29537715423578	0.0454359492854188	0.221274789640996
3_45137109_47151986	ENSG00000223552.1	RP11-24F11.2	Vagina	COVID19_HGI_B2_ALL_leave_UKBB_23andme_20210107	3_45889921_A_T	0.692548	4.833e-62	4165	9.07874827687281e-56	3.87457700831066e-56	0.65934299053115	0.281331358813036	0.0593256506558138	0.222220923143371
3_45137109_47151986	ENSG00000223552.1	RP11-24F11.2	Vagina	COVID19_HGI_A2_ALL_eur_leave_23andme_20210107	3_45889921_A_T	0.692548	5.754e-45	4885	5.19945038936792e-39	2.58909851189018e-39	0.629788327896017	0.313550335644543	0.0566613364594422	0.164523171001641
3_45137109_47151986	ENSG00000223552.1	RP11-24F11.2	Brain_Anterior_cingulate_cortex_BA24	COVID19_HGI_C2_ALL_eur_leave_ukbb_23andme_20210107	3_45880481_T_C	0.132413	1.918e-22	4784	1.51834657548841e-16	8.57973074176733e-17	0.594117956410731	0.335648381385448	0.0702336622038205	0.159153384588873
3_45137109_47151986	ENSG00000223552.1	RP11-24F11.2	Uterus	COVID19_HGI_B2_ALL_leave_UKBB_23andme_20210107	3_45889921_A_T	0.458666	4.833e-62	4165	9.1277167806954e-56	3.78098997476928e-56	0.662899322171545	0.274531368214051	0.0625693096143997	0.221988180302545
3_45137109_47151986	ENSG00000223552.1	RP11-24F11.2	Whole_Blood	COVID19_HGI_A2_ALL_leave_UKBB_23andme_20210107	3_45889921_A_T	0.909172	5.286e-46	4392	3.82562282599786e-40	1.78649081970819e-40	0.65103773055103	0.30397686458232	0.0449854048666456	0.159339683299191
3_45137109_47151986	ENSG00000223552.1	RP11-24F11.2	Brain_Amygdala	COVID19_HGI_C2_ALL_leave_23andme_20210107	3_45838013_G_T	0.872102	9.631e-24	4651	2.11149906207787e-17	9.69744190045042e-18	0.645979094732204	0.296620199231257	0.0574007060365395	0.284900665426862
3_45137109_47151986	ENSG00000223552.1	RP11-24F11.2	Brain_Substantia_nigra	COVID19_HGI_B2_ALL_eur_leave_ukbb_23andme_20210107	3_45889921_A_T	0.715498	7.926e-54	4583	9.29571033276059e-48	3.91649391001873e-48	0.661177387496039	0.278508737749442	0.0603138747545249	0.157780553286302
3_45137109_47151986	ENSG00000223552.1	RP11-24F11.2	Brain_Substantia_nigra	COVID19_HGI_A2_ALL_leave_UKBB_23andme_20210107	3_45889921_A_T	0.715498	5.286e-46	4390	3.93848302119715e-40	1.57877781326617e-40	0.670244079084078	0.268612474247211	0.0611434466687157	0.160332337051521
3_45137109_47151986	ENSG00000223552.1	RP11-24F11.2	Brain_Cortex	COVID19_HGI_C2_ALL_eur_leave_23andme_20210107	3_45838013_G_T	0.718411	3.608e-25	4799	2.53963486227297e-18	1.20643119956547e-18	0.644248616773278	0.305994881291605	0.0497565019351177	0.99060839512273
3_45137109_47151986	ENSG00000223552.1	RP11-24F11.2	Lung	COVID19_HGI_C2_ALL_eur_leave_23andme_20210107	3_45838013_G_T	0.769941	3.608e-25	4800	2.60318629065901e-19	3.66707123148964e-18	0.0660370194107047	0.930250318573734	0.00371266201556007	0.983382703273622
3_45137109_47151986	ENSG00000223552.1	RP11-24F11.2	Artery_Coronary	COVID19_HGI_B2_ALL_eur_leave_23andme_20210107	3_45889921_A_T	0.226127	3.684e-54	4609	5.05231978316746e-48	2.56310851632367e-48	0.620644718238029	0.314796699453477	0.0645585823084945	0.172973890605587
3_45137109_47151986	ENSG00000223552.1	RP11-24F11.2	Colon_Transverse	COVID19_HGI_B2_ALL_eur_leave_ukbb_23andme_20210107	3_45889921_A_T	0.653337	7.926e-54	4611	4.02374279964476e-48	9.70922719438037e-48	0.286197359533583	0.690566427318192	0.0232362131482203	0.157855362668599
3_45137109_47151986	ENSG00000223552.1	RP11-24F11.2	Adipose_Visceral_Omentum	COVID19_HGI_B1_ALL_leave_UKBB_23andme_20210107	3_45864732_T_C	0.895414	3.242e-10	4192	1.1009125211205e-05	9.93735947300865e-06	0.506788827841722	0.457415899858266	0.0357743258153289	0.0712638523057377
3_45137109_47151986	ENSG00000223552.1	RP11-24F11.2	Whole_Blood	COVID19_HGI_C2_ALL_leave_UKBB_23andme_20210107	3_45880481_T_C	0.909172	6.986e-24	4517	6.63396439004935e-18	3.17936468537921e-18	0.645710134152856	0.309415333091571	0.0448745327555732	0.161147708561257
3_45137109_47151986	ENSG00000223552.1	RP11-24F11.2	Brain_Frontal_Cortex_BA9	COVID19_HGI_B2_ALL_leave_UKBB_23andme_20210107	3_45889921_A_T	0.528037	4.833e-62	4164	9.33821722527397e-56	3.60730172363301e-56	0.678186891383056	0.261919956235805	0.0598931523811408	0.222148005510934
3_45137109_47151986	ENSG00000223552.1	RP11-24F11.2	Heart_Atrial_Appendage	COVID19_HGI_A2_ALL_leave_23andme_20210107	3_45889921_A_T	0.0221879	2.698e-49	4388	1.41847324306701e-43	2.05898685644927e-43	0.369510491017401	0.53626925931793	0.0942202496646617	0.154288618439157
3_45137109_47151986	ENSG00000223552.1	RP11-24F11.2	Brain_Spinal_cord_cervical_c-1	COVID19_HGI_A2_ALL_leave_UKBB_23andme_20210107	3_45889921_A_T	0.263407	5.286e-46	4357	3.91779817557993e-40	1.56177835620339e-40	0.666723968618425	0.265713117224155	0.0675629141574208	0.160323806552941
3_45137109_47151986	ENSG00000223552.1	RP11-24F11.2	Colon_Sigmoid	COVID19_HGI_B2_ALL_leave_23andme_20210107	3_45889921_A_T	0.117298	1.108e-61	4400	2.36464184953167e-55	1.01601313525743e-55	0.643989287362354	0.276622800647688	0.079387911989955	0.228052423425247
3_45137109_47151986	ENSG00000223552.1	RP11-24F11.2	Heart_Atrial_Appendage	COVID19_HGI_B1_ALL_leave_UKBB_23andme_20210107	3_46049765_T_C	3.54463e-05	4.886e-09	4192	6.44689139104551e-06	8.93445028667516e-06	0.296773128528459	0.410992010768634	0.29221947936123	0.057201193960414
3_45137109_47151986	ENSG00000223552.1	RP11-24F11.2	Artery_Tibial	COVID19_HGI_C2_ALL_eur_leave_23andme_20210107	3_45838013_G_T	0.00201822	3.608e-25	4800	1.25742912306604e-18	6.94005532779296e-19	0.318981671444177	0.17554822610721	0.50547010244861	0.998974461508021
3_45137109_47151986	ENSG00000223552.1	RP11-24F11.2	Minor_Salivary_Gland	COVID19_HGI_C2_ALL_eur_leave_ukbb_23andme_20210107	3_45880481_T_C	0.705651	1.918e-22	4769	1.55685156041432e-16	8.55023229487737e-17	0.609184676568772	0.334508055037065	0.0563072683941642	0.159487720401054
3_45137109_47151986	ENSG00000223552.1	RP11-24F11.2	Brain_Amygdala	COVID19_HGI_C2_ALL_eur_leave_23andme_20210107	3_45838013_G_T	0.872102	3.608e-25	4791	2.53542640558107e-18	1.20068811473671e-18	0.643181025347918	0.304535461988246	0.0522835126638358	0.990487587781001
3_45137109_47151986	ENSG00000223552.1	RP11-24F11.2	Brain_Nucleus_accumbens_basal_ganglia	COVID19_HGI_B1_ALL_eur_leave_23andme_20210107	3_45850783_T_A	0.0975682	5.177e-09	4554	0.000148733201808794	7.3752478772617e-05	0.62406008366265	0.30938695576806	0.0663304748887089	0.0665304478771546
3_45137109_47151986	ENSG00000223552.1	RP11-24F11.2	Colon_Transverse	COVID19_HGI_B1_ALL_leave_23andme_20210107	3_45841938_C_T	0.454679	3.442e-11	4445	8.14515943216123e-07	1.96325214389865e-06	0.286439471927117	0.690390460634733	0.0231672896700645	0.0810408594175335
3_45137109_47151986	ENSG00000223552.1	RP11-24F11.2	Brain_Putamen_basal_ganglia	COVID19_HGI_B2_ALL_eur_leave_ukbb_23andme_20210107	3_45889921_A_T	0.0200698	7.926e-54	4610	6.99647591741487e-48	5.76078933160885e-48	0.497639395286701	0.409655824793409	0.0927047799198954	0.157421903878498
3_45137109_47151986	ENSG00000223552.1	RP11-24F11.2	Breast_Mammary_Tissue	COVID19_HGI_A2_ALL_eur_leave_23andme_20210107	3_45889921_A_T	0.777222	5.754e-45	4896	4.90634202442838e-39	2.99362647566339e-39	0.594285300994351	0.36256267575974	0.0431520232459084	0.164189705657999
3_45137109_47151986	ENSG00000223552.1	RP11-24F11.2	Adipose_Subcutaneous	COVID19_HGI_B1_ALL_leave_23andme_20210107	3_45841938_C_T	0.576173	3.442e-11	4445	1.91367559887397e-08	2.82305541700662e-06	0.00672979126494301	0.992778731468903	0.000488635073982537	0.0784251646038611
3_45137109_47151986	ENSG00000223552.1	RP11-24F11.2	Artery_Coronary	COVID19_HGI_C2_ALL_leave_23andme_20210107	3_45838013_G_T	0.525702	9.631e-24	4653	2.03122988221927e-17	1.04078059185395e-17	0.621422033319668	0.318349813610832	0.0602281530694966	0.261461601427008
3_45137109_47151986	ENSG00000223552.1	RP11-24F11.2	Vagina	COVID19_HGI_B2_ALL_leave_23andme_20210107	3_45889921_A_T	0.692548	1.108e-61	4400	2.38425436325494e-55	1.07341345626845e-55	0.649330581959899	0.292276265004353	0.0583931530357489	0.229456932734966
3_45137109_47151986	ENSG00000223552.1	RP11-24F11.2	Artery_Aorta	COVID19_HGI_A2_ALL_eur_leave_ukbb_23andme_20210107	3_45889921_A_T	0.213701	1.128e-41	4900	7.80142934668685e-36	3.86637133938098e-36	0.624741299280163	0.309554718984772	0.0657039817350657	0.169145455198886
3_45137109_47151986	ENSG00000223552.1	RP11-24F11.2	Brain_Frontal_Cortex_BA9	COVID19_HGI_B2_ALL_eur_leave_23andme_20210107	3_45889921_A_T	0.528037	3.684e-54	4608	5.35884129446915e-48	2.30901098951923e-48	0.658298897937728	0.283588912643251	0.0581121894190193	0.172894649756857
3_45137109_47151986	ENSG00000223552.1	RP11-24F11.2	Heart_Left_Ventricle	COVID19_HGI_B1_ALL_leave_23andme_20210107	3_45864732_T_C	0.187466	3.682e-11	4445	1.82697967965118e-06	8.40024669183645e-07	0.642490916254539	0.295347924822889	0.0621584919182222	0.0799837591373246
3_45137109_47151986	ENSG00000223552.1	RP11-24F11.2	Brain_Substantia_nigra	COVID19_HGI_B2_ALL_leave_UKBB_23andme_20210107	3_45889921_A_T	0.715498	4.833e-62	4163	9.3608385686532e-56	3.55545693216318e-56	0.679829763697456	0.258152610080654	0.0620176262218849	0.222104133448394
3_45137109_47151986	ENSG00000223552.1	RP11-24F11.2	Ovary	COVID19_HGI_B2_ALL_leave_23andme_20210107	3_45889921_A_T	0.040419	1.108e-61	4400	2.37464415267946e-55	9.61557135394496e-56	0.646713326132708	0.261780072176099	0.0915066016911902	0.231044426926668
3_45137109_47151986	ENSG00000223552.1	RP11-24F11.2	Pituitary	COVID19_HGI_C2_ALL_leave_23andme_20210107	3_45838013_G_T	0.770451	9.631e-24	4654	2.06423711634545e-17	1.00797798661659e-17	0.631520064431015	0.308314448074403	0.0601654874945798	0.241283200496536
3_45137109_47151986	ENSG00000223552.1	RP11-24F11.2	Brain_Frontal_Cortex_BA9	COVID19_HGI_C2_ALL_leave_23andme_20210107	3_45838013_G_T	0.807947	9.631e-24	4653	2.15041474417757e-17	9.3460873469306e-18	0.65788472024023	0.285872230805875	0.0562430489538977	0.289258088773514
3_45137109_47151986	ENSG00000223552.1	RP11-24F11.2	Brain_Hypothalamus	COVID19_HGI_B1_ALL_leave_23andme_20210107	3_45841938_C_T	0.270811	3.442e-11	4445	1.66509194780717e-06	1.01197430682336e-06	0.58556012587887	0.35582071094085	0.058616486114024	0.0755741505738283
3_45137109_47151986	ENSG00000223552.1	RP11-24F11.2	Artery_Aorta	COVID19_HGI_C2_ALL_leave_23andme_20210107	3_45838013_G_T	0.478743	9.631e-24	4654	2.08889814575003e-17	9.83288562273741e-18	0.639064708772112	0.300761108064079	0.060174183163807	0.238032010423578
3_45137109_47151986	ENSG00000223552.1	RP11-24F11.2	Colon_Transverse	COVID19_HGI_C2_ALL_eur_leave_23andme_20210107	3_45838013_G_T	0.659634	3.608e-25	4800	1.12609204739543e-18	2.74094869459277e-18	0.285664390055107	0.695298400493963	0.0190372094509311	0.989961442821615
3_45137109_47151986	ENSG00000223552.1	RP11-24F11.2	Vagina	COVID19_HGI_A2_ALL_leave_UKBB_23andme_20210107	3_45889921_A_T	0.692548	5.286e-46	4392	3.81857447082556e-40	1.71446203302416e-40	0.649838253926125	0.291705662299959	0.0584560837739226	0.160456778282311
3_45137109_47151986	ENSG00000223552.1	RP11-24F11.2	Artery_Coronary	COVID19_HGI_B1_ALL_leave_UKBB_23andme_20210107	3_45864732_T_C	0.226127	3.242e-10	4191	1.36725299403083e-05	6.35965251993034e-06	0.629394732732732	0.292679309859254	0.0779059252255543	0.059263094725555
3_45137109_47151986	ENSG00000223552.1	RP11-24F11.2	Brain_Hippocampus	COVID19_HGI_A2_ALL_eur_leave_ukbb_23andme_20210107	3_45889921_A_T	0.00939463	1.128e-41	4849	7.25985149498694e-36	3.50494686915995e-36	0.58137154795683	0.280539330828361	0.138089121214811	0.169862035241369
3_45137109_47151986	ENSG00000223552.1	RP11-24F11.2	Nerve_Tibial	COVID19_HGI_B1_ALL_leave_UKBB_23andme_20210107	3_45864732_T_C	0.785684	3.242e-10	4192	1.37302293364857e-05	6.92012011807977e-06	0.632050839457571	0.318508093998859	0.0494204161941151	0.0632214015585322
3_45137109_47151986	ENSG00000223552.1	RP11-24F11.2	Brain_Nucleus_accumbens_basal_ganglia	COVID19_HGI_A2_ALL_leave_23andme_20210107	3_45889921_A_T	0.17589	2.698e-49	4388	2.40751392950758e-43	1.16176564101075e-43	0.627154342580399	0.302568206958899	0.0702774504606964	0.153575205505994
3_45137109_47151986	ENSG00000223552.1	RP11-24F11.2	Stomach	COVID19_HGI_B2_ALL_eur_leave_ukbb_23andme_20210107	3_45889921_A_T	0.0435	7.926e-54	4611	8.71465370486926e-48	3.87968381611903e-48	0.619848485296657	0.275846549571717	0.104304965131622	0.15831666148544
3_45137109_47151986	ENSG00000223552.1	RP11-24F11.2	Artery_Coronary	COVID19_HGI_B1_ALL_eur_leave_23andme_20210107	3_46108285_C_T	0.141229	5.424e-09	4552	0.000145314152860411	7.27408739661406e-05	0.609714304982978	0.30512380935064	0.0849438306395557	0.0417571318641888
3_45137109_47151986	ENSG00000223552.1	RP11-24F11.2	Minor_Salivary_Gland	COVID19_HGI_B2_ALL_eur_leave_23andme_20210107	3_45889921_A_T	0.705651	3.684e-54	4581	5.02226284135594e-48	2.65452025028826e-48	0.616952417872588	0.326033582697606	0.0570139994298059	0.172992406884008
3_45137109_47151986	ENSG00000223552.1	RP11-24F11.2	Prostate	COVID19_HGI_B1_ALL_eur_leave_23andme_20210107	3_45850783_T_A	0.571767	5.177e-09	4542	0.000160883087338644	6.43969240196276e-05	0.675038880600795	0.270144272860053	0.0545915665277933	0.0568329546131297
3_45137109_47151986	ENSG00000223552.1	RP11-24F11.2	Whole_Blood	COVID19_HGI_A2_ALL_leave_23andme_20210107	3_45889921_A_T	0.909172	2.698e-49	4388	2.50014525234412e-43	1.16614691213364e-43	0.651284685364247	0.303734819516641	0.0449804951191111	0.153705953116997
3_45137109_47151986	ENSG00000223552.1	RP11-24F11.2	Brain_Nucleus_accumbens_basal_ganglia	COVID19_HGI_B2_ALL_leave_23andme_20210107	3_45889921_A_T	0.17589	1.108e-61	4400	2.30019753790983e-55	1.11339751673443e-55	0.626438449241086	0.303153555284567	0.0704079954743472	0.227027886745089
3_45137109_47151986	ENSG00000223552.1	RP11-24F11.2	Minor_Salivary_Gland	COVID19_HGI_B1_ALL_eur_leave_23andme_20210107	3_46108285_C_T	0.264534	5.424e-09	4517	0.000147593000748946	7.66510835528192e-05	0.619275827926038	0.321556329400317	0.0589435985893436	0.0505346687029981
3_45137109_47151986	ENSG00000223552.1	RP11-24F11.2	Heart_Atrial_Appendage	COVID19_HGI_B1_ALL_eur_leave_23andme_20210107	3_46108285_C_T	2.3676e-06	5.424e-09	4554	2.08679176630102e-05	2.98474510367271e-05	0.0875583547201862	0.124447057893374	0.78794387201774	0.292795820452154
3_45137109_47151986	ENSG00000223552.1	RP11-24F11.2	Thyroid	COVID19_HGI_B2_ALL_eur_leave_ukbb_23andme_20210107	3_45889921_A_T	0.00745332	7.926e-54	4611	5.27559761859202e-48	6.52515801405427e-48	0.375238225598314	0.463955089173382	0.160806685228306	0.160463747048533
3_45137109_47151986	ENSG00000223552.1	RP11-24F11.2	Breast_Mammary_Tissue	COVID19_HGI_C2_ALL_leave_23andme_20210107	3_45838013_G_T	0.633887	9.631e-24	4654	1.97416258904091e-17	1.15312231618319e-17	0.603963215057207	0.352735880152713	0.04330090479008	0.303692420008071
3_45137109_47151986	ENSG00000223552.1	RP11-24F11.2	Thyroid	COVID19_HGI_B1_ALL_leave_UKBB_23andme_20210107	3_45864732_T_C	0.00745332	3.242e-10	4192	8.78652767393717e-06	1.01799229704978e-05	0.404474831128393	0.468490711236705	0.127015491184258	0.0977739951479908
3_45137109_47151986	ENSG00000223552.1	RP11-24F11.2	Brain_Caudate_basal_ganglia	COVID19_HGI_C2_ALL_leave_23andme_20210107	3_45838013_G_T	0.150669	9.631e-24	4653	2.08004741280356e-17	9.79258004166681e-18	0.636356969725877	0.299524079027087	0.0641189512470361	0.365888354974153
3_45137109_47151986	ENSG00000223552.1	RP11-24F11.2	Adipose_Subcutaneous	COVID19_HGI_A2_ALL_eur_leave_23andme_20210107	3_45889921_A_T	0.5871	5.754e-45	4896	5.55175340534608e-41	8.19614003888644e-39	0.0067246136268433	0.992764674787063	0.000510711586096119	0.164701980228231
3_45137109_47151986	ENSG00000223552.1	RP11-24F11.2	Artery_Coronary	COVID19_HGI_A2_ALL_leave_UKBB_23andme_20210107	3_45889921_A_T	0.226127	5.286e-46	4392	3.69480500607083e-40	1.79723872069289e-40	0.628775385182806	0.305785469634135	0.0654391451830557	0.160420687001792
3_45137109_47151986	ENSG00000223552.1	RP11-24F11.2	Adipose_Subcutaneous	COVID19_HGI_B1_ALL_eur_leave_ukbb_23andme_20210107	3_45850783_T_A	0.185407	5.649e-08	4565	2.53966626666397e-05	0.00374467739930524	0.00670710317604275	0.988945805734563	0.00057701702742214	0.114888548954301
3_45137109_47151986	ENSG00000223552.1	RP11-24F11.2	Heart_Left_Ventricle	COVID19_HGI_B1_ALL_leave_UKBB_23andme_20210107	3_45864732_T_C	0.187466	3.242e-10	4192	1.42271811747828e-05	6.1137160571839e-06	0.654927283751985	0.281372213693365	0.0636801616574177	0.0793414024595172
3_45137109_47151986	ENSG00000223552.1	RP11-24F11.2	Pituitary	COVID19_HGI_B2_ALL_leave_23andme_20210107	3_45889921_A_T	0.213374	1.108e-61	4400	2.34865550549294e-55	1.07646229296017e-55	0.639635547997101	0.293097715119952	0.0672667368829447	0.230385984353918
3_45137109_47151986	ENSG00000223552.1	RP11-24F11.2	Whole_Blood	COVID19_HGI_B1_ALL_leave_23andme_20210107	3_45841938_C_T	0.924891	3.442e-11	4445	1.84386147231607e-06	8.74188221590955e-07	0.648427708304331	0.307380133733805	0.0441894399121703	0.0742650008642628
3_45137109_47151986	ENSG00000223552.1	RP11-24F11.2	Brain_Putamen_basal_ganglia	COVID19_HGI_A2_ALL_leave_23andme_20210107	3_45889921_A_T	0.0200698	2.698e-49	4387	1.93007192807907e-43	1.54942170762284e-43	0.502781303298581	0.403528710912531	0.0936899857888938	0.154197896955961
3_45137109_47151986	ENSG00000223552.1	RP11-24F11.2	Heart_Left_Ventricle	COVID19_HGI_A2_ALL_eur_leave_ukbb_23andme_20210107	3_45889921_A_T	0.187466	1.128e-41	4900	7.71732331656229e-36	3.90269011230716e-36	0.618006057800391	0.312459308877402	0.0695346333222002	0.165226555367619
3_45137109_47151986	ENSG00000223552.1	RP11-24F11.2	Brain_Spinal_cord_cervical_c-1	COVID19_HGI_B2_ALL_leave_UKBB_23andme_20210107	3_45889921_A_T	0.263407	4.833e-62	4134	9.31063338223791e-56	3.51618209374838e-56	0.676183618134025	0.255293774731805	0.0685226071341739	0.222087768204259
3_45137109_47151986	ENSG00000223552.1	RP11-24F11.2	Lung	COVID19_HGI_B1_ALL_leave_UKBB_23andme_20210107	3_45864732_T_C	0.14749	3.242e-10	4192	1.4363139219704e-06	2.00870038759421e-05	0.0661185911653784	0.924666378242953	0.00919350727387036	0.0605341111661794
3_45137109_47151986	ENSG00000223552.1	RP11-24F11.2	Heart_Atrial_Appendage	COVID19_HGI_A2_ALL_leave_UKBB_23andme_20210107	3_45889921_A_T	0.0221879	5.286e-46	4392	2.17095040279188e-40	3.15208914743006e-40	0.369448502285066	0.536322730869564	0.0942287668453757	0.159980533609918
3_45137109_47151986	ENSG00000223552.1	RP11-24F11.2	Breast_Mammary_Tissue	COVID19_HGI_A2_ALL_leave_UKBB_23andme_20210107	3_45889921_A_T	0.777222	5.286e-46	4392	3.5970328065335e-40	2.01840122977361e-40	0.612136685082735	0.343443533877979	0.0444197810392872	0.160209153667965
3_45137109_47151986	ENSG00000223552.1	RP11-24F11.2	Nerve_Tibial	COVID19_HGI_C2_ALL_eur_leave_ukbb_23andme_20210107	3_45880481_T_C	0.785684	1.918e-22	4801	1.55919582901548e-16	8.87162203531738e-17	0.610101971798389	0.347097308050843	0.042800720150765	0.159373269454459
3_45137109_47151986	ENSG00000223552.1	RP11-24F11.2	Brain_Cortex	COVID19_HGI_A2_ALL_eur_leave_ukbb_23andme_20210107	3_45889921_A_T	0.611319	1.128e-41	4899	7.95634556111159e-36	3.85533325926296e-36	0.637147046070703	0.308682318861294	0.0541706350679967	0.169887785069726
3_45137109_47151986	ENSG00000223552.1	RP11-24F11.2	Heart_Atrial_Appendage	COVID19_HGI_C2_ALL_eur_leave_ukbb_23andme_20210107	3_45880481_T_C	0.0221879	1.918e-22	4801	9.30302648604811e-17	1.38886518913857e-16	0.364020650723165	0.543360213848758	0.0926191354280784	0.159366456493028
3_45137109_47151986	ENSG00000223552.1	RP11-24F11.2	Brain_Substantia_nigra	COVID19_HGI_B1_ALL_eur_leave_ukbb_23andme_20210107	3_45850783_T_A	0.891444	5.649e-08	4532	0.00249836133715771	0.00104196536315615	0.659799340481236	0.275114045485492	0.0615462873329585	0.0857074344357314
3_45137109_47151986	ENSG00000223552.1	RP11-24F11.2	Heart_Left_Ventricle	COVID19_HGI_B2_ALL_leave_UKBB_23andme_20210107	3_45889921_A_T	0.187466	4.833e-62	4165	8.95433434044224e-56	3.82260906844721e-56	0.650307443514294	0.277544370959747	0.0721481855259587	0.219234327466504
3_45137109_47151986	ENSG00000223552.1	RP11-24F11.2	Colon_Sigmoid	COVID19_HGI_A2_ALL_leave_UKBB_23andme_20210107	3_45889921_A_T	0.117298	5.286e-46	4392	3.7855644903749e-40	1.62501809652426e-40	0.644220673799803	0.27646339143199	0.0793159347682008	0.159723897058598
3_45137109_47151986	ENSG00000223552.1	RP11-24F11.2	Heart_Left_Ventricle	COVID19_HGI_A2_ALL_eur_leave_23andme_20210107	3_45889921_A_T	0.187466	5.754e-45	4896	5.10411497168541e-39	2.57891255926671e-39	0.618240735593894	0.312303758365145	0.0694555060409665	0.160276332492195
3_45137109_47151986	ENSG00000223552.1	RP11-24F11.2	Brain_Hippocampus	COVID19_HGI_B1_ALL_eur_leave_ukbb_23andme_20210107	3_45850783_T_A	0.00811505	5.649e-08	4531	0.00236441856791591	0.00106675350623306	0.624424380305544	0.281630711984342	0.0905137356359648	0.176443565869941
3_45137109_47151986	ENSG00000223552.1	RP11-24F11.2	Colon_Transverse	COVID19_HGI_B1_ALL_eur_leave_ukbb_23andme_20210107	3_45850783_T_A	0.616202	5.649e-08	4565	0.00107894901608447	0.00261008168778184	0.284943831697784	0.689284516739856	0.0220826208584944	0.0927445349947066
3_45137109_47151986	ENSG00000223552.1	RP11-24F11.2	Thyroid	COVID19_HGI_C2_ALL_leave_23andme_20210107	3_45838013_G_T	0.0520048	9.631e-24	4654	1.25681221452669e-17	1.56773140217597e-17	0.384501433682561	0.479486133818553	0.136012432498885	0.181232813038122
3_45137109_47151986	ENSG00000223552.1	RP11-24F11.2	Brain_Frontal_Cortex_BA9	COVID19_HGI_A2_ALL_eur_leave_ukbb_23andme_20210107	3_45889921_A_T	0.528037	1.128e-41	4896	8.0719371562863e-36	3.70343036259096e-36	0.646403663050254	0.296514968919308	0.0570813680304339	0.169805860881137
3_45137109_47151986	ENSG00000223552.1	RP11-24F11.2	Adipose_Subcutaneous	COVID19_HGI_A2_ALL_leave_23andme_20210107	3_45889921_A_T	0.5871	2.698e-49	4388	2.58240898779865e-45	3.81100721344603e-43	0.00672714284709386	0.992762062340873	0.000510794812030941	0.154884953545215
3_45137109_47151986	ENSG00000223552.1	RP11-24F11.2	Lung	COVID19_HGI_C2_ALL_leave_23andme_20210107	3_45838013_G_T	0.769941	9.631e-24	4654	2.15460896006463e-18	3.03174121441898e-17	0.0659167872968306	0.927505766900412	0.00657744580275509	0.174209138639556
3_45137109_47151986	ENSG00000223552.1	RP11-24F11.2	Vagina	COVID19_HGI_C2_ALL_leave_23andme_20210107	3_45838013_G_T	0.0610241	9.631e-24	4649	2.06399583035778e-17	9.79250914212139e-18	0.631446246873297	0.29951699216009	0.0690367609666154	0.434149282012821
3_45137109_47151986	ENSG00000223552.1	RP11-24F11.2	Lung	COVID19_HGI_C2_ALL_eur_leave_ukbb_23andme_20210107	3_45880481_T_C	0.14749	1.918e-22	4801	1.68064678694747e-17	2.36751713119132e-16	0.0657624847073073	0.926384356932612	0.00785315836008192	0.159417974091961
3_45137109_47151986	ENSG00000223552.1	RP11-24F11.2	Brain_Putamen_basal_ganglia	COVID19_HGI_B1_ALL_eur_leave_23andme_20210107	3_46108285_C_T	0.0457699	5.424e-09	4549	0.000118781102884002	9.65747278423651e-05	0.498385963404091	0.405115384280037	0.0962832964851445	0.0421052539323195
3_45137109_47151986	ENSG00000223552.1	RP11-24F11.2	Brain_Hippocampus	COVID19_HGI_B2_ALL_leave_UKBB_23andme_20210107	3_45889921_A_T	0.00939463	4.833e-62	4141	8.34988878073833e-56	3.43778042447474e-56	0.606409658181521	0.249524319611608	0.144066022206878	0.222194609824911
3_45137109_47151986	ENSG00000223552.1	RP11-24F11.2	Ovary	COVID19_HGI_B1_ALL_eur_leave_ukbb_23andme_20210107	3_45850783_T_A	0.234007	5.649e-08	4557	0.00248053077105354	0.00104653140131866	0.655091874569594	0.276317001214495	0.0650640620435387	0.0953071604175159
3_45137109_47151986	ENSG00000223552.1	RP11-24F11.2	Vagina	COVID19_HGI_B2_ALL_eur_leave_23andme_20210107	3_45889921_A_T	0.692548	3.684e-54	4606	5.21869122372689e-48	2.4529519872148e-48	0.641082370698762	0.301271596829096	0.0576460324721417	0.172987985395768
3_45137109_47151986	ENSG00000223552.1	RP11-24F11.2	Breast_Mammary_Tissue	COVID19_HGI_A2_ALL_leave_23andme_20210107	3_45889921_A_T	0.777222	2.698e-49	4388	2.35114630232032e-43	1.31720720255748e-43	0.61247064678194	0.343086372187741	0.0444429810303172	0.154472814482939
3_45137109_47151986	ENSG00000223552.1	RP11-24F11.2	Brain_Anterior_cingulate_cortex_BA24	COVID19_HGI_C2_ALL_eur_leave_23andme_20210107	3_45838013_G_T	0.226202	3.608e-25	4783	2.36179281258167e-18	1.33434882733879e-18	0.599134062622291	0.338432047768542	0.0624338896091698	0.990535427334918
3_45137109_47151986	ENSG00000223552.1	RP11-24F11.2	Brain_Frontal_Cortex_BA9	COVID19_HGI_A2_ALL_eur_leave_23andme_20210107	3_45889921_A_T	0.528037	5.754e-45	4892	5.33788601265021e-39	2.44706998213729e-39	0.646556473215083	0.296346560513789	0.0570969662711288	0.164462483496158
3_45137109_47151986	ENSG00000223552.1	RP11-24F11.2	Pituitary	COVID19_HGI_A2_ALL_eur_leave_23andme_20210107	3_45889921_A_T	0.213374	5.754e-45	4892	5.09812266442223e-39	2.61801027298127e-39	0.617514911730042	0.317043519718395	0.0654415685515662	0.163998395163651
3_45137109_47151986	ENSG00000223552.1	RP11-24F11.2	Brain_Spinal_cord_cervical_c-1	COVID19_HGI_C2_ALL_leave_23andme_20210107	3_45838013_G_T	0.691892	9.631e-24	4614	2.15012236109181e-17	9.12119878140535e-18	0.657795270349181	0.278985151197824	0.063219578452995	0.27426037623206
3_45137109_47151986	ENSG00000223552.1	RP11-24F11.2	Brain_Spinal_cord_cervical_c-1	COVID19_HGI_B2_ALL_eur_leave_23andme_20210107	3_45889921_A_T	0.263407	3.684e-54	4568	5.34946898373319e-48	2.24933127593878e-48	0.6571475703485	0.276249155801837	0.0666032738496599	0.172749447724243
3_45137109_47151986	ENSG00000223552.1	RP11-24F11.2	Brain_Putamen_basal_ganglia	COVID19_HGI_C2_ALL_leave_UKBB_23andme_20210107	3_45880481_T_C	0.0200698	6.986e-24	4516	5.13090647728988e-18	4.18534230968562e-18	0.499411530569274	0.407282704319654	0.0933057651110732	0.16225011332141
3_45137109_47151986	ENSG00000223552.1	RP11-24F11.2	Lung	COVID19_HGI_B2_ALL_leave_23andme_20210107	3_45889921_A_T	0.14749	1.108e-61	4400	2.42118466733366e-56	3.40079648558553e-55	0.0659388223547542	0.926168943234538	0.00789223441072155	0.228815004560951
3_45137109_47151986	ENSG00000223552.1	RP11-24F11.2	Small_Intestine_Terminal_Ileum	COVID19_HGI_B2_ALL_eur_leave_23andme_20210107	3_45889921_A_T	0.222475	3.684e-54	4604	4.80186366698164e-48	2.84027468551303e-48	0.589877808712819	0.348848050201737	0.0612741410854384	0.173322692279436
3_45137109_47151986	ENSG00000223552.1	RP11-24F11.2	Stomach	COVID19_HGI_C2_ALL_leave_UKBB_23andme_20210107	3_45880481_T_C	0.0435	6.986e-24	4517	6.40670085408775e-18	2.79411903513554e-18	0.623589670480495	0.271858164385263	0.104552165134242	0.164245821895458
3_45137109_47151986	ENSG00000223552.1	RP11-24F11.2	Brain_Hypothalamus	COVID19_HGI_B1_ALL_eur_leave_23andme_20210107	3_45850783_T_A	0.287436	5.177e-09	4553	0.000139637951908619	8.53877394134938e-05	0.585897903787259	0.358217265626138	0.0556598048952815	0.0544420859327425
3_45137109_47151986	ENSG00000223552.1	RP11-24F11.2	Vagina	COVID19_HGI_C2_ALL_eur_leave_23andme_20210107	3_45838013_G_T	0.0610241	3.608e-25	4793	2.40309494848602e-18	1.17460969363947e-18	0.609611491610783	0.29787972400282	0.0925087843863943	0.994813376995086
3_45137109_47151986	ENSG00000223552.1	RP11-24F11.2	Artery_Tibial	COVID19_HGI_A2_ALL_leave_23andme_20210107	3_45889921_A_T	0.569838	2.698e-49	4388	2.41948520181161e-43	1.23341754915209e-43	0.630272843918924	0.321255244209859	0.0484719118712156	0.154307166701752
3_45137109_47151986	ENSG00000223552.1	RP11-24F11.2	Vagina	COVID19_HGI_B1_ALL_leave_UKBB_23andme_20210107	3_45864732_T_C	0.692548	3.242e-10	4191	1.42900992138688e-05	6.11565423068954e-06	0.657823621796067	0.281464422830286	0.0606915496202025	0.0687373848010486
3_45137109_47151986	ENSG00000223552.1	RP11-24F11.2	Brain_Hippocampus	COVID19_HGI_B1_ALL_leave_UKBB_23andme_20210107	3_45864732_T_C	0.00939463	3.242e-10	4166	1.35339510334045e-05	5.61082503534495e-06	0.623015450660345	0.258167247014617	0.118798157548969	0.0878038974136346
3_45137109_47151986	ENSG00000223552.1	RP11-24F11.2	Brain_Frontal_Cortex_BA9	COVID19_HGI_C2_ALL_eur_leave_23andme_20210107	3_45838013_G_T	0.807947	3.608e-25	4797	2.57911465415933e-18	1.15834365488092e-18	0.654263757804427	0.293793959934263	0.0519422822613137	0.990660259834452
3_45137109_47151986	ENSG00000223552.1	RP11-24F11.2	Whole_Blood	COVID19_HGI_B2_ALL_eur_leave_ukbb_23andme_20210107	3_45889921_A_T	0.909172	7.926e-54	4611	9.01892841265662e-48	4.41828251865568e-48	0.641490678219446	0.314215551721132	0.0442937700594165	0.156910420642087
3_45137109_47151986	ENSG00000223552.1	RP11-24F11.2	Prostate	COVID19_HGI_B2_ALL_leave_23andme_20210107	3_45889921_A_T	0.727848	1.108e-61	4399	2.49679783094794e-55	9.58024155392611e-56	0.679980799696366	0.260850233964763	0.0591689663388756	0.229019938076971
3_45137109_47151986	ENSG00000223552.1	RP11-24F11.2	Prostate	COVID19_HGI_A2_ALL_eur_leave_ukbb_23andme_20210107	3_45889921_A_T	0.727848	1.128e-41	4884	8.22486647219046e-36	3.54792332796263e-36	0.658650298284677	0.284061702400713	0.0572879993146173	0.169689009509992
3_45137109_47151986	ENSG00000223552.1	RP11-24F11.2	Artery_Coronary	COVID19_HGI_B1_ALL_leave_23andme_20210107	3_45841938_C_T	0.198521	3.442e-11	4444	1.76182673543151e-06	8.63798749079391e-07	0.619578688283077	0.303693949832426	0.0767247362590118	0.0658134975689211
3_45137109_47151986	ENSG00000223552.1	RP11-24F11.2	Adipose_Visceral_Omentum	COVID19_HGI_B2_ALL_eur_leave_23andme_20210107	3_45889921_A_T	0.895414	3.684e-54	4611	4.01234245992342e-48	3.84204172779082e-48	0.492890248913033	0.471934733448562	0.0351750176383994	0.172897767746397
3_45137109_47151986	ENSG00000223552.1	RP11-24F11.2	Breast_Mammary_Tissue	COVID19_HGI_C2_ALL_leave_UKBB_23andme_20210107	3_45880481_T_C	0.777222	6.986e-24	4517	6.25138515608191e-18	3.56934273201998e-18	0.60847217597814	0.34737416800202	0.0441536560198405	0.162962032676302
3_45137109_47151986	ENSG00000223552.1	RP11-24F11.2	Adipose_Visceral_Omentum	COVID19_HGI_C2_ALL_leave_UKBB_23andme_20210107	3_45880481_T_C	0.895414	6.986e-24	4517	5.07690796648192e-18	4.83488479140464e-18	0.494155640786361	0.470563281669378	0.0352810775442598	0.163118579174255
3_45137109_47151986	ENSG00000223552.1	RP11-24F11.2	Brain_Putamen_basal_ganglia	COVID19_HGI_C2_ALL_eur_leave_ukbb_23andme_20210107	3_45880481_T_C	0.0200698	1.918e-22	4799	1.25822742937907e-16	1.06340531507494e-16	0.492335229064655	0.416011101015978	0.0916536699193701	0.159083012822305
3_45137109_47151986	ENSG00000223552.1	RP11-24F11.2	Spleen	COVID19_HGI_B2_ALL_leave_23andme_20210107	3_45889921_A_T	0.375014	1.108e-61	4400	2.41144311407388e-55	1.02950909840457e-55	0.656735197702292	0.280314744664269	0.0629500576334375	0.229309584018868
3_45137109_47151986	ENSG00000223552.1	RP11-24F11.2	Spleen	COVID19_HGI_B1_ALL_leave_UKBB_23andme_20210107	3_45864732_T_C	0.375014	3.242e-10	4191	1.44813822501388e-05	5.9182081065235e-06	0.666629053992446	0.27237499798195	0.0609755484352476	0.0738535000840657
3_45137109_47151986	ENSG00000223552.1	RP11-24F11.2	Small_Intestine_Terminal_Ileum	COVID19_HGI_A2_ALL_leave_UKBB_23andme_20210107	3_45889921_A_T	0.222475	5.286e-46	4390	3.50608182823672e-40	2.00597814472678e-40	0.596658808356536	0.34131178559812	0.0620294060453418	0.160697831708087
3_45137109_47151986	ENSG00000223552.1	RP11-24F11.2	Uterus	COVID19_HGI_C2_ALL_eur_leave_23andme_20210107	3_45838013_G_T	0.0484327	3.608e-25	4786	2.4162497556402e-18	1.15275377355022e-18	0.612948572243473	0.29233315595624	0.0947182718002883	0.99441816989259
3_45137109_47151986	ENSG00000223552.1	RP11-24F11.2	Adipose_Visceral_Omentum	COVID19_HGI_A2_ALL_eur_leave_ukbb_23andme_20210107	3_45889921_A_T	0.895414	1.128e-41	4900	6.03847335918454e-36	6.0181136559331e-36	0.483563142655099	0.481898191548583	0.0345386657963229	0.169722216112681
3_45137109_47151986	ENSG00000223552.1	RP11-24F11.2	Small_Intestine_Terminal_Ileum	COVID19_HGI_A2_ALL_leave_23andme_20210107	3_45889921_A_T	0.222475	2.698e-49	4386	2.29086721444362e-43	1.30995471749319e-43	0.596768020406528	0.341179499475337	0.0620524801181368	0.154911125913904
3_45137109_47151986	ENSG00000223552.1	RP11-24F11.2	Pituitary	COVID19_HGI_A2_ALL_leave_23andme_20210107	3_45889921_A_T	0.213374	2.698e-49	4388	2.45616093640068e-43	1.12289927625724e-43	0.639826826528513	0.292446118349361	0.0677270551221249	0.154370377008398
3_45137109_47151986	ENSG00000223552.1	RP11-24F11.2	Uterus	COVID19_HGI_A2_ALL_eur_leave_ukbb_23andme_20210107	3_45889921_A_T	0.458666	1.128e-41	4885	7.89773487366671e-36	3.84494131705419e-36	0.63245348090478	0.307844597062944	0.0597019220322776	0.169651207140862
3_45137109_47151986	ENSG00000223552.1	RP11-24F11.2	Stomach	COVID19_HGI_A2_ALL_leave_23andme_20210107	3_45889921_A_T	0.0435	2.698e-49	4388	2.41305561262847e-43	1.02004852525351e-43	0.628597944044911	0.265615567982579	0.105786487972516	0.155106067960524
3_45137109_47151986	ENSG00000223552.1	RP11-24F11.2	Brain_Substantia_nigra	COVID19_HGI_A2_ALL_eur_leave_ukbb_23andme_20210107	3_45889921_A_T	0.715498	1.128e-41	4866	8.11024928918376e-36	3.63809286560302e-36	0.649471712585909	0.291280552031438	0.0592477353826507	0.169759126417908
3_45137109_47151986	ENSG00000223552.1	RP11-24F11.2	Prostate	COVID19_HGI_B2_ALL_eur_leave_ukbb_23andme_20210107	3_45889921_A_T	0.727848	7.926e-54	4605	9.42395958344694e-48	3.81655467957257e-48	0.670299391246337	0.271402360695067	0.0582982480586007	0.157718945409091
3_45137109_47151986	ENSG00000223552.1	RP11-24F11.2	Brain_Putamen_basal_ganglia	COVID19_HGI_A2_ALL_eur_leave_ukbb_23andme_20210107	3_45889921_A_T	0.0200698	1.128e-41	4894	6.11859489154208e-36	5.23049410977148e-36	0.489979304104618	0.41876861844149	0.0912520774538966	0.16942576067812
3_45137109_47151986	ENSG00000223552.1	RP11-24F11.2	Artery_Coronary	COVID19_HGI_B2_ALL_leave_23andme_20210107	3_45889921_A_T	0.226127	1.108e-61	4400	2.30822583807457e-55	1.12371110457499e-55	0.628624885763322	0.305967369938184	0.0654077442984956	0.229392701723158
3_45137109_47151986	ENSG00000223552.1	RP11-24F11.2	Brain_Anterior_cingulate_cortex_BA24	COVID19_HGI_B2_ALL_eur_leave_ukbb_23andme_20210107	3_45889921_A_T	0.132413	7.926e-54	4595	8.46227273339552e-48	4.5977433155872e-48	0.601897345964719	0.326953231173838	0.0711494228614494	0.15760839331031
3_45137109_47151986	ENSG00000223552.1	RP11-24F11.2	Nerve_Tibial	COVID19_HGI_C2_ALL_eur_leave_23andme_20210107	3_45838013_G_T	0.798384	3.608e-25	4800	2.4217183464896e-18	1.37766065255682e-18	0.614335831547071	0.349445505256097	0.0362186631968303	0.990106651025824
3_45137109_47151986	ENSG00000223552.1	RP11-24F11.2	Colon_Sigmoid	COVID19_HGI_A2_ALL_leave_23andme_20210107	3_45889921_A_T	0.117298	2.698e-49	4388	2.47376094076904e-43	1.06085832637709e-43	0.644411605471541	0.276272940745232	0.0793154537832203	0.154047926239124
3_45137109_47151986	ENSG00000223552.1	RP11-24F11.2	Adipose_Subcutaneous	COVID19_HGI_B2_ALL_leave_UKBB_23andme_20210107	3_45889921_A_T	0.5871	4.833e-62	4165	9.27302409697907e-58	1.36696189042324e-55	0.00673452248361667	0.992753900470845	0.000511577045543368	0.222433265936026
3_45137109_47151986	ENSG00000223552.1	RP11-24F11.2	Brain_Frontal_Cortex_BA9	COVID19_HGI_B2_ALL_leave_23andme_20210107	3_45889921_A_T	0.528037	1.108e-61	4399	2.45097577031804e-55	1.00467788858462e-55	0.667501566878775	0.273556192172098	0.058942240949128	0.229285734051222
3_45137109_47151986	ENSG00000223552.1	RP11-24F11.2	Whole_Blood	COVID19_HGI_C2_ALL_eur_leave_23andme_20210107	3_45838013_G_T	0.403361	3.608e-25	4800	2.49619271263215e-18	1.26503744625441e-18	0.633228314118153	0.320865827171439	0.0459058587104098	0.992012089034195
3_45137109_47151986	ENSG00000223552.1	RP11-24F11.2	Brain_Spinal_cord_cervical_c-1	COVID19_HGI_A2_ALL_eur_leave_23andme_20210107	3_45889921_A_T	0.263407	5.754e-45	4822	5.34009543641172e-39	2.3751562394279e-39	0.646824091750153	0.287627489210449	0.0655484190393905	0.164407283469822
3_45137109_47151986	ENSG00000223552.1	RP11-24F11.2	Brain_Caudate_basal_ganglia	COVID19_HGI_B1_ALL_eur_leave_ukbb_23andme_20210107	3_45850783_T_A	0.687125	5.649e-08	4563	0.00244119210665822	0.001130852508878	0.644703665701376	0.298597994135637	0.0531262955474519	0.0887354846036385
3_45137109_47151986	ENSG00000223552.1	RP11-24F11.2	Adipose_Visceral_Omentum	COVID19_HGI_B1_ALL_eur_leave_23andme_20210107	3_45850783_T_A	0.814244	5.177e-09	4554	0.00011820147589605	0.00011221439089224	0.495953976917453	0.47080013621756	0.0330154709981982	0.0534748562124824
3_45137109_47151986	ENSG00000223552.1	RP11-24F11.2	Spleen	COVID19_HGI_C2_ALL_leave_23andme_20210107	3_45838013_G_T	0.466934	9.631e-24	4650	2.11730964410653e-17	9.57420504695488e-18	0.647756748620926	0.292847971817547	0.0593952795615261	0.280650922364868
3_45137109_47151986	ENSG00000223552.1	RP11-24F11.2	Prostate	COVID19_HGI_C2_ALL_eur_leave_ukbb_23andme_20210107	3_45880481_T_C	0.727848	1.918e-22	4793	1.69312234401056e-16	7.15427245582613e-17	0.6625064416886	0.27988386082572	0.0576096974856781	0.159303483902046
3_45137109_47151986	ENSG00000223552.1	RP11-24F11.2	Artery_Aorta	COVID19_HGI_A2_ALL_leave_UKBB_23andme_20210107	3_45889921_A_T	0.213701	5.286e-46	4392	3.79252476517151e-40	1.68694591039542e-40	0.64540516106206	0.287013892324272	0.0675809466136665	0.160455044731643
3_45137109_47151986	ENSG00000223552.1	RP11-24F11.2	Breast_Mammary_Tissue	COVID19_HGI_C2_ALL_eur_leave_23andme_20210107	3_45838013_G_T	0.633887	3.608e-25	4800	2.35976598756015e-18	1.41755528819022e-18	0.598619902403454	0.359560281723569	0.0418198158729776	0.991237692611993
3_45137109_47151986	ENSG00000223552.1	RP11-24F11.2	Artery_Coronary	COVID19_HGI_C2_ALL_eur_leave_23andme_20210107	3_45838013_G_T	0.525702	3.608e-25	4797	2.45157013748168e-18	1.29096623546036e-18	0.621908563887672	0.327438634675097	0.0506528014372331	0.989537414607431
3_45137109_47151986	ENSG00000223552.1	RP11-24F11.2	Brain_Caudate_basal_ganglia	COVID19_HGI_B2_ALL_eur_leave_ukbb_23andme_20210107	3_45889921_A_T	0.355166	7.926e-54	4610	9.01524030616736e-48	4.20425142719676e-48	0.641228353714262	0.298976628827837	0.0597950174579057	0.158634523672775
3_45137109_47151986	ENSG00000223552.1	RP11-24F11.2	Artery_Aorta	COVID19_HGI_B1_ALL_leave_UKBB_23andme_20210107	3_45843242_G_A	0.0539982	4.965e-10	4192	1.41400934684563e-05	6.03902400880851e-06	0.650918329746837	0.277926420595111	0.0711350705405749	0.0727464552216702
3_45137109_47151986	ENSG00000223552.1	RP11-24F11.2	Breast_Mammary_Tissue	COVID19_HGI_B1_ALL_leave_23andme_20210107	3_45841938_C_T	0.610478	3.442e-11	4445	1.73710137774192e-06	9.8045473588748e-07	0.610883562769301	0.344750528959766	0.0443631907148199	0.0792850382799111
3_45137109_47151986	ENSG00000223552.1	RP11-24F11.2	Brain_Substantia_nigra	COVID19_HGI_C2_ALL_eur_leave_ukbb_23andme_20210107	3_45880481_T_C	0.715498	1.918e-22	4768	1.67023652932754e-16	7.33185578274631e-17	0.653551389087453	0.286830558714078	0.0596180521984703	0.159336359866097
3_45137109_47151986	ENSG00000223552.1	RP11-24F11.2	Brain_Putamen_basal_ganglia	COVID19_HGI_C2_ALL_leave_23andme_20210107	3_45838013_G_T	0.725919	9.631e-24	4653	1.64767672035583e-17	1.36807159579927e-17	0.504080127404541	0.418461989685483	0.0774578829099741	0.163414397145115
3_45137109_47151986	ENSG00000223552.1	RP11-24F11.2	Small_Intestine_Terminal_Ileum	COVID19_HGI_B1_ALL_eur_leave_ukbb_23andme_20210107	3_45850783_T_A	0.0392869	5.649e-08	4554	0.00216435749950519	0.00126686220480818	0.571590551713963	0.334478288606935	0.0904999399747882	0.0923467977300372
3_45137109_47151986	ENSG00000223552.1	RP11-24F11.2	Pituitary	COVID19_HGI_B1_ALL_leave_23andme_20210107	3_45864732_T_C	0.213374	3.682e-11	4445	1.81538362349493e-06	8.4577212925404e-07	0.638412950403166	0.297367065750326	0.0642173226907559	0.074252686625222
3_45137109_47151986	ENSG00000223552.1	RP11-24F11.2	Brain_Caudate_basal_ganglia	COVID19_HGI_A2_ALL_eur_leave_ukbb_23andme_20210107	3_45889921_A_T	0.355166	1.128e-41	4898	7.86059802463489e-36	3.89365972738629e-36	0.629479548528508	0.311746913464114	0.0587735380073815	0.170467547118682
3_45137109_47151986	ENSG00000223552.1	RP11-24F11.2	Nerve_Tibial	COVID19_HGI_B2_ALL_leave_23andme_20210107	3_45889921_A_T	0.785684	1.108e-61	4400	2.30349477757496e-55	1.20678794590954e-55	0.627336423292688	0.328613970820209	0.0440496058871067	0.229066968562036
3_45137109_47151986	ENSG00000223552.1	RP11-24F11.2	Adipose_Subcutaneous	COVID19_HGI_B1_ALL_eur_leave_23andme_20210107	3_45850783_T_A	0.185407	5.177e-09	4554	1.60432716355151e-06	0.000236550922021732	0.00673149324920279	0.992528310571716	0.0005020409298964	0.0759512477337216
3_45137109_47151986	ENSG00000223552.1	RP11-24F11.2	Brain_Caudate_basal_ganglia	COVID19_HGI_B2_ALL_eur_leave_23andme_20210107	3_45889921_A_T	0.355166	3.684e-54	4610	5.22023221217415e-48	2.43445188181146e-48	0.641271671135334	0.298996893460908	0.0597314354037593	0.173925575859804
3_45137109_47151986	ENSG00000223552.1	RP11-24F11.2	Colon_Sigmoid	COVID19_HGI_B2_ALL_eur_leave_ukbb_23andme_20210107	3_45889921_A_T	0.117298	7.926e-54	4611	8.9352081149977e-48	4.02517043288709e-48	0.635535892011077	0.286220659569599	0.0782434484193202	0.157181868011744
3_45137109_47151986	ENSG00000223552.1	RP11-24F11.2	Prostate	COVID19_HGI_A2_ALL_eur_leave_23andme_20210107	3_45889921_A_T	0.727848	5.754e-45	4880	5.43936986426129e-39	2.34387601690511e-39	0.658848800370523	0.283846886888075	0.0573043127414059	0.164358096135355
3_45137109_47151986	ENSG00000223552.1	RP11-24F11.2	Brain_Anterior_cingulate_cortex_BA24	COVID19_HGI_B1_ALL_leave_23andme_20210107	3_45841938_C_T	0.101782	3.442e-11	4433	1.73539619824635e-06	9.16408484949974e-07	0.610283904493932	0.322204343789815	0.0675090999115691	0.0855546653233473
3_45137109_47151986	ENSG00000223552.1	RP11-24F11.2	Artery_Aorta	COVID19_HGI_C2_ALL_leave_UKBB_23andme_20210107	3_45880481_T_C	0.213701	6.986e-24	4517	6.57981808082668e-18	3.00809223556599e-18	0.640439858562517	0.29272274161645	0.0668373998210302	0.163757449819947
3_45137109_47151986	ENSG00000223552.1	RP11-24F11.2	Uterus	COVID19_HGI_C2_ALL_eur_leave_ukbb_23andme_20210107	3_45880481_T_C	0.458666	1.918e-22	4787	1.62626705654045e-16	7.76021483243405e-17	0.636346454628851	0.303591492340662	0.0600620530304863	0.159249626123167
3_45137109_47151986	ENSG00000223552.1	RP11-24F11.2	Brain_Spinal_cord_cervical_c-1	COVID19_HGI_B2_ALL_leave_23andme_20210107	3_45889921_A_T	0.263407	1.108e-61	4365	2.44622971907726e-55	9.77985152442054e-56	0.666209021812407	0.266278090992256	0.0675128871953324	0.22919170253491
3_45137109_47151986	ENSG00000223552.1	RP11-24F11.2	Colon_Transverse	COVID19_HGI_B1_ALL_eur_leave_23andme_20210107	3_45850783_T_A	0.616202	5.177e-09	4554	6.82333750716261e-05	0.000164988538498204	0.286296033689407	0.692243579121435	0.0212271652755886	0.0555565477949605
3_45137109_47151986	ENSG00000223552.1	RP11-24F11.2	Colon_Sigmoid	COVID19_HGI_B1_ALL_eur_leave_23andme_20210107	3_46108285_C_T	0.216789	5.424e-09	4554	0.000152772691683314	6.77870091718617e-05	0.641009119643788	0.284348734108145	0.0744215865472115	0.0427847797453906
3_45137109_47151986	ENSG00000223552.1	RP11-24F11.2	Brain_Hypothalamus	COVID19_HGI_C2_ALL_eur_leave_23andme_20210107	3_45838013_G_T	0.199127	3.608e-25	4799	2.24796260531623e-18	1.45259268120372e-18	0.570257882559092	0.368428992116004	0.0613131253249038	0.992081727937085
3_45137109_47151986	ENSG00000223552.1	RP11-24F11.2	Small_Intestine_Terminal_Ileum	COVID19_HGI_C2_ALL_eur_leave_23andme_20210107	3_45838013_G_T	0.685595	3.608e-25	4792	2.32501602453039e-18	1.42439771876952e-18	0.589804613265862	0.361288966864386	0.0489064198697545	0.989655078164489
3_45137109_47151986	ENSG00000223552.1	RP11-24F11.2	Uterus	COVID19_HGI_A2_ALL_leave_23andme_20210107	3_45889921_A_T	0.458666	2.698e-49	4388	2.50579969164715e-43	1.09664422867807e-43	0.65275765967201	0.285612809088461	0.0616295312395284	0.154464196048848
3_45137109_47151986	ENSG00000223552.1	RP11-24F11.2	Artery_Tibial	COVID19_HGI_B1_ALL_leave_UKBB_23andme_20210107	3_45864732_T_C	0.569838	3.242e-10	4192	1.39513655947167e-05	6.74923691422711e-06	0.642230520672216	0.310644053651974	0.0471047250733006	0.0737307656974372
3_45137109_47151986	ENSG00000223552.1	RP11-24F11.2	Brain_Caudate_basal_ganglia	COVID19_HGI_B2_ALL_leave_UKBB_23andme_20210107	3_45889921_A_T	0.355166	4.833e-62	4164	9.09771123256904e-56	3.82238797661115e-56	0.660720172884571	0.277538721271686	0.0617411058437471	0.222849695226334
3_45137109_47151986	ENSG00000223552.1	RP11-24F11.2	Brain_Substantia_nigra	COVID19_HGI_A2_ALL_eur_leave_23andme_20210107	3_45889921_A_T	0.715498	5.754e-45	4862	5.36320946951393e-39	2.40389167192358e-39	0.649623800790198	0.291114382151102	0.0592618170586981	0.164422703361626
3_45137109_47151986	ENSG00000223552.1	RP11-24F11.2	Pituitary	COVID19_HGI_C2_ALL_eur_leave_ukbb_23andme_20210107	3_45880481_T_C	0.213374	1.918e-22	4800	1.58804643396208e-16	7.9919209032631e-17	0.621391003386302	0.312652087277348	0.0659569093363497	0.158667736283265
3_45137109_47151986	ENSG00000223552.1	RP11-24F11.2	Brain_Spinal_cord_cervical_c-1	COVID19_HGI_A2_ALL_eur_leave_ukbb_23andme_20210107	3_45889921_A_T	0.263407	1.128e-41	4826	8.07521629257779e-36	3.59471447739238e-36	0.646666257477022	0.287800509430117	0.0655332330928575	0.169740516777634
3_45137109_47151986	ENSG00000223552.1	RP11-24F11.2	Heart_Left_Ventricle	COVID19_HGI_B1_ALL_eur_leave_23andme_20210107	3_45850783_T_A	0.404484	5.177e-09	4554	0.000154103741733683	7.21952192728566e-05	0.646593987014964	0.302868970436025	0.0503107435880056	0.0560120441438315
3_45137109_47151986	ENSG00000223552.1	RP11-24F11.2	Adipose_Visceral_Omentum	COVID19_HGI_B1_ALL_leave_23andme_20210107	3_45841938_C_T	0.532568	3.442e-11	4445	1.41147154464235e-06	1.3324288742195e-06	0.496369859000083	0.468537964650307	0.0350894324491916	0.0829826342525909
3_45137109_47151986	ENSG00000223552.1	RP11-24F11.2	Minor_Salivary_Gland	COVID19_HGI_B1_ALL_leave_23andme_20210107	3_45841938_C_T	0.75262	3.442e-11	4425	1.7707400235531e-06	9.0714238563256e-07	0.622713208932142	0.318954929907192	0.0583291832782565	0.0725277014469941
3_45137109_47151986	ENSG00000223552.1	RP11-24F11.2	Spleen	COVID19_HGI_B2_ALL_eur_leave_ukbb_23andme_20210107	3_45889921_A_T	0.375014	7.926e-54	4607	9.10643467476014e-48	4.08073134979055e-48	0.647714749290512	0.290188696159911	0.0620965545495815	0.157813534376137
3_45137109_47151986	ENSG00000223552.1	RP11-24F11.2	Brain_Amygdala	COVID19_HGI_B1_ALL_leave_23andme_20210107	3_45841938_C_T	0.363059	3.442e-11	4441	1.85737318655662e-06	8.15119888462544e-07	0.653179350228826	0.28659163390643	0.0602263433716679	0.078541086097306
3_45137109_47151986	ENSG00000223552.1	RP11-24F11.2	Artery_Aorta	COVID19_HGI_C2_ALL_eur_leave_ukbb_23andme_20210107	3_45880481_T_C	0.213701	1.918e-22	4801	1.6071191547966e-16	7.7995854610458e-17	0.628854020136449	0.305126078515101	0.0660199013484477	0.159035860144509
3_45137109_47151986	ENSG00000223552.1	RP11-24F11.2	Brain_Putamen_basal_ganglia	COVID19_HGI_A2_ALL_eur_leave_23andme_20210107	3_45889921_A_T	0.0200698	5.754e-45	4890	4.04619962150421e-39	3.45696721042417e-39	0.490099741921072	0.418637147780272	0.0912631102986609	0.164120884779774
3_45137109_47151986	ENSG00000223552.1	RP11-24F11.2	Spleen	COVID19_HGI_B1_ALL_eur_leave_23andme_20210107	3_45850783_T_A	0.309596	5.177e-09	4546	0.000155539601854186	6.89993808032579e-05	0.652618587051479	0.289452348673016	0.0577045252928475	0.0577308357716811
3_45137109_47151986	ENSG00000223552.1	RP11-24F11.2	Colon_Sigmoid	COVID19_HGI_B1_ALL_leave_23andme_20210107	3_45864732_T_C	0.117298	3.682e-11	4445	1.82342077318598e-06	7.91187240614748e-07	0.641239361515775	0.278154902622589	0.0806031212536217	0.0689473528984228
3_45137109_47151986	ENSG00000223552.1	RP11-24F11.2	Prostate	COVID19_HGI_B2_ALL_leave_UKBB_23andme_20210107	3_45889921_A_T	0.727848	4.833e-62	4165	9.5045842902142e-56	3.43898184048817e-56	0.690269279260579	0.249695603208284	0.0600351175311398	0.222025377336862
3_45137109_47151986	ENSG00000223552.1	RP11-24F11.2	Artery_Coronary	COVID19_HGI_B2_ALL_eur_leave_ukbb_23andme_20210107	3_45889921_A_T	0.226127	7.926e-54	4609	8.72576658803625e-48	4.42669656971453e-48	0.62063891300975	0.314793745625486	0.0645673413647668	0.157922210403876
3_45137109_47151986	ENSG00000223552.1	RP11-24F11.2	Heart_Left_Ventricle	COVID19_HGI_B2_ALL_eur_leave_ukbb_23andme_20210107	3_45889921_A_T	0.187466	7.926e-54	4611	8.85877280700075e-48	4.21723475565901e-48	0.630099266358515	0.299889880148846	0.0700108534926444	0.155503423005867
3_45137109_47151986	ENSG00000223552.1	RP11-24F11.2	Stomach	COVID19_HGI_B2_ALL_eur_leave_23andme_20210107	3_45889921_A_T	0.0435	3.684e-54	4611	5.04631989630265e-48	2.24657528522398e-48	0.619907671049314	0.275872984145712	0.104219344804979	0.173539799446936
3_45137109_47151986	ENSG00000223552.1	RP11-24F11.2	Heart_Left_Ventricle	COVID19_HGI_C2_ALL_leave_UKBB_23andme_20210107	3_45871908_G_A	0.109873	7.525e-24	4517	6.50727306722874e-18	3.0299006044754e-18	0.633378763912581	0.294840493541015	0.0717807425464069	0.177695103709318
3_45137109_47151986	ENSG00000223552.1	RP11-24F11.2	Brain_Anterior_cingulate_cortex_BA24	COVID19_HGI_B2_ALL_leave_UKBB_23andme_20210107	3_45889921_A_T	0.132413	4.833e-62	4165	8.50833876038553e-56	4.25701456518691e-56	0.617917068701572	0.309092174808804	0.0729907564896216	0.222028904177706
3_45137109_47151986	ENSG00000223552.1	RP11-24F11.2	Ovary	COVID19_HGI_A2_ALL_eur_leave_ukbb_23andme_20210107	3_45889921_A_T	0.040419	1.128e-41	4892	7.83142894170093e-36	3.55102590911321e-36	0.627143677759043	0.284278868773431	0.0885774534675219	0.171424078779927
3_45137109_47151986	ENSG00000223552.1	RP11-24F11.2	Breast_Mammary_Tissue	COVID19_HGI_B1_ALL_leave_UKBB_23andme_20210107	3_45864732_T_C	0.777222	3.242e-10	4192	1.34910659734835e-05	7.25410816400436e-06	0.621041307085713	0.333887110251127	0.0450508374890229	0.070414517088128
3_45137109_47151986	ENSG00000223552.1	RP11-24F11.2	Colon_Sigmoid	COVID19_HGI_A2_ALL_eur_leave_ukbb_23andme_20210107	3_45889921_A_T	0.117298	1.128e-41	4900	7.79176202661031e-36	3.73812595308815e-36	0.623967136772655	0.299273726655753	0.0767591365715899	0.169252041600431
3_45137109_47151986	ENSG00000223552.1	RP11-24F11.2	Prostate	COVID19_HGI_B1_ALL_leave_UKBB_23andme_20210107	3_45864732_T_C	0.727848	3.242e-10	4191	1.49579270515428e-05	5.47401133869008e-06	0.68856609114285	0.251928546389941	0.0594849305288185	0.0708963394531459
3_45137109_47151986	ENSG00000223552.1	RP11-24F11.2	Spleen	COVID19_HGI_C2_ALL_eur_leave_23andme_20210107	3_45838013_G_T	0.466934	3.608e-25	4793	2.54518832158947e-18	1.18666282641699e-18	0.645657405310602	0.300976477129742	0.0533661175596521	0.990219156170038
3_45137109_47151986	ENSG00000223552.1	RP11-24F11.2	Nerve_Tibial	COVID19_HGI_C2_ALL_leave_UKBB_23andme_20210107	3_45880481_T_C	0.785684	6.986e-24	4517	6.38273406890672e-18	3.44330945919963e-18	0.621256887974507	0.335107366295306	0.0436357457301835	0.162935272936907
3_45137109_47151986	ENSG00000223552.1	RP11-24F11.2	Brain_Amygdala	COVID19_HGI_B2_ALL_eur_leave_23andme_20210107	3_45889921_A_T	0.446506	3.684e-54	4603	5.26136140994674e-48	2.39388157759216e-48	0.646324126335809	0.294013163433892	0.0596627102302947	0.172863702406112
3_45137109_47151986	ENSG00000223552.1	RP11-24F11.2	Vagina	COVID19_HGI_B1_ALL_eur_leave_23andme_20210107	3_46108285_C_T	0.0614812	5.424e-09	4543	0.00015177496000534	7.02255649815281e-05	0.636822614911762	0.294586480114251	0.0683689044490012	0.0687361963831399
3_45137109_47151986	ENSG00000223552.1	RP11-24F11.2	Pituitary	COVID19_HGI_B1_ALL_eur_leave_23andme_20210107	3_45850783_T_A	0.38931	5.177e-09	4553	0.000152530581838048	7.26435906843227e-05	0.639993259378915	0.304745534547516	0.0550360319010469	0.0549678543921186
3_45137109_47151986	ENSG00000223552.1	RP11-24F11.2	Brain_Anterior_cingulate_cortex_BA24	COVID19_HGI_C2_ALL_leave_23andme_20210107	3_45838013_G_T	0.226202	9.631e-24	4639	1.96458486444505e-17	1.08076421499643e-17	0.601033064636993	0.330573993674062	0.0683929416889464	0.285210255181679
3_45137109_47151986	ENSG00000223552.1	RP11-24F11.2	Brain_Frontal_Cortex_BA9	COVID19_HGI_A2_ALL_leave_UKBB_23andme_20210107	3_45889921_A_T	0.528037	5.286e-46	4391	3.92522867824801e-40	1.60466068658057e-40	0.667988478428698	0.273019327130829	0.058992194440472	0.16036554591079
3_45137109_47151986	ENSG00000223552.1	RP11-24F11.2	Brain_Amygdala	COVID19_HGI_A2_ALL_eur_leave_23andme_20210107	3_45889921_A_T	0.446506	5.754e-45	4886	5.24106559789612e-39	2.53133904714395e-39	0.63482900924334	0.306552208604262	0.0586187821524025	0.164446313595999
3_45137109_47151986	ENSG00000223552.1	RP11-24F11.2	Brain_Hypothalamus	COVID19_HGI_B1_ALL_leave_UKBB_23andme_20210107	3_45864732_T_C	0.255619	3.242e-10	4192	1.29883682306677e-05	7.42680021359657e-06	0.597900358558669	0.341821526970788	0.0602576993020986	0.070970150927367
3_45137109_47151986	ENSG00000223552.1	RP11-24F11.2	Brain_Substantia_nigra	COVID19_HGI_B1_ALL_leave_23andme_20210107	3_45841938_C_T	0.756511	3.442e-11	4430	1.89678690303957e-06	7.70248416309499e-07	0.667039906279865	0.270809836291385	0.0621475903934294	0.0726130206193503
3_45137109_47151986	ENSG00000223552.1	RP11-24F11.2	Brain_Amygdala	COVID19_HGI_B2_ALL_leave_UKBB_23andme_20210107	3_45889921_A_T	0.446506	4.833e-62	4165	9.1582811170263e-56	3.76626447634897e-56	0.66511905338398	0.273463082125558	0.06141786449046	0.222129189888246
3_45137109_47151986	ENSG00000223552.1	RP11-24F11.2	Minor_Salivary_Gland	COVID19_HGI_B2_ALL_leave_UKBB_23andme_20210107	3_45889921_A_T	0.705651	4.833e-62	4149	8.75818807027333e-56	4.20233469255038e-56	0.63606234447524	0.305135244047248	0.0588024114775059	0.222282852660136
3_45137109_47151986	ENSG00000223552.1	RP11-24F11.2	Artery_Coronary	COVID19_HGI_B1_ALL_eur_leave_ukbb_23andme_20210107	3_45850783_T_A	0.335999	5.649e-08	4563	0.00231132623697414	0.00115996256574199	0.610407045920248	0.306259117993854	0.0798625472831823	0.0647974098196553
3_45137109_47151986	ENSG00000223552.1	RP11-24F11.2	Stomach	COVID19_HGI_B2_ALL_leave_23andme_20210107	3_45889921_A_T	0.0435	1.108e-61	4400	2.30617202150858e-55	9.78737128921135e-56	0.628065546992012	0.26644490847614	0.10548954453185	0.230431420144271
3_45137109_47151986	ENSG00000223552.1	RP11-24F11.2	Vagina	COVID19_HGI_C2_ALL_leave_UKBB_23andme_20210107	3_45880481_T_C	0.692548	6.986e-24	4517	6.62331217526415e-18	3.05580817162164e-18	0.644673311729103	0.297376010137641	0.0579506781332549	0.163328031460419
3_45137109_47151986	ENSG00000223552.1	RP11-24F11.2	Thyroid	COVID19_HGI_C2_ALL_eur_leave_23andme_20210107	3_45838013_G_T	0.0520048	3.608e-25	4800	1.59696389998427e-18	2.01455027620002e-18	0.405114057491286	0.510962466752364	0.0839234757563484	0.984236948429158
3_45137109_47151986	ENSG00000223552.1	RP11-24F11.2	Brain_Cortex	COVID19_HGI_B1_ALL_leave_23andme_20210107	3_45841938_C_T	0.47879	3.442e-11	4445	1.86903149999196e-06	8.19695294054985e-07	0.657279210225098	0.288206373926227	0.0545117271218801	0.0789186514731299
3_45137109_47151986	ENSG00000223552.1	RP11-24F11.2	Whole_Blood	COVID19_HGI_A2_ALL_eur_leave_23andme_20210107	3_45889921_A_T	0.909172	5.754e-45	4896	5.20955196380829e-39	2.68755904170882e-39	0.631011890618901	0.325489622949006	0.0434984864320914	0.163790831818839
3_45137109_47151986	ENSG00000223552.1	RP11-24F11.2	Brain_Substantia_nigra	COVID19_HGI_B2_ALL_leave_23andme_20210107	3_45889921_A_T	0.715498	1.108e-61	4392	2.4602002912052e-55	9.87458014989561e-56	0.670013783531608	0.268864332302195	0.0611218841661949	0.229213291675045
3_45137109_47151986	ENSG00000223552.1	RP11-24F11.2	Brain_Amygdala	COVID19_HGI_B1_ALL_leave_UKBB_23andme_20210107	3_45864732_T_C	0.446506	3.242e-10	4190	1.44274233018346e-05	5.96684504944531e-06	0.664145133648933	0.274613682685739	0.0612207893969769	0.070576599230734
3_45137109_47151986	ENSG00000223552.1	RP11-24F11.2	Brain_Nucleus_accumbens_basal_ganglia	COVID19_HGI_A2_ALL_leave_UKBB_23andme_20210107	3_45889921_A_T	0.17589	5.286e-46	4392	3.68439033383295e-40	1.77912003251439e-40	0.627003034669811	0.302697202688131	0.0702997626420584	0.159192947484449
3_45137109_47151986	ENSG00000223552.1	RP11-24F11.2	Brain_Hippocampus	COVID19_HGI_C2_ALL_eur_leave_23andme_20210107	3_45838013_G_T	0.619741	3.608e-25	4766	2.52999652116435e-18	1.20048915675794e-18	0.641803585001404	0.304483561453838	0.05371285354476	0.978213784858549
3_45137109_47151986	ENSG00000223552.1	RP11-24F11.2	Breast_Mammary_Tissue	COVID19_HGI_C2_ALL_eur_leave_ukbb_23andme_20210107	3_45880481_T_C	0.777222	1.918e-22	4801	1.52729701582901e-16	9.17638262319555e-17	0.59762019852724	0.359021810617449	0.0433579908553079	0.15923785878679
3_45137109_47151986	ENSG00000223552.1	RP11-24F11.2	Artery_Coronary	COVID19_HGI_A2_ALL_eur_leave_23andme_20210107	3_45889921_A_T	0.226127	5.754e-45	4893	5.03299660109551e-39	2.69957215771905e-39	0.60962645594078	0.326924772660835	0.0634487713983784	0.16450526907975
3_45137109_47151986	ENSG00000223552.1	RP11-24F11.2	Brain_Cortex	COVID19_HGI_A2_ALL_eur_leave_23andme_20210107	3_45889921_A_T	0.611319	5.754e-45	4895	5.26140514293781e-39	2.54756027753858e-39	0.637292655802631	0.308521453312475	0.054185890884895	0.164539160161716
3_45137109_47151986	ENSG00000223552.1	RP11-24F11.2	Brain_Anterior_cingulate_cortex_BA24	COVID19_HGI_B1_ALL_eur_leave_23andme_20210107	3_45850783_T_A	0.0693888	5.177e-09	4541	0.000146432709495597	7.84925352668446e-05	0.614407506241693	0.329285654765242	0.0560819137483024	0.0810865486482584
3_45137109_47151986	ENSG00000223552.1	RP11-24F11.2	Prostate	COVID19_HGI_C2_ALL_leave_UKBB_23andme_20210107	3_45880481_T_C	0.727848	6.986e-24	4516	6.93249520096534e-18	2.73854461117882e-18	0.674767325092027	0.266494698898062	0.0587379760099134	0.16288759005219
3_45137109_47151986	ENSG00000223552.1	RP11-24F11.2	Brain_Hypothalamus	COVID19_HGI_A2_ALL_eur_leave_ukbb_23andme_20210107	3_45889921_A_T	0.255619	1.128e-41	4897	7.1024983152506e-36	4.66378929759248e-36	0.568770648097872	0.373420133844296	0.0578092180578348	0.169580878386087
3_45137109_47151986	ENSG00000223552.1	RP11-24F11.2	Minor_Salivary_Gland	COVID19_HGI_B2_ALL_eur_leave_ukbb_23andme_20210107	3_45889921_A_T	0.705651	7.926e-54	4581	8.67388783484288e-48	4.58458898580924e-48	0.616948925125547	0.326031731259731	0.0570193436147269	0.157946322211596
3_45137109_47151986	ENSG00000223552.1	RP11-24F11.2	Lung	COVID19_HGI_B1_ALL_leave_23andme_20210107	3_45841938_C_T	0.0512895	3.442e-11	4445	1.87171383865742e-07	2.62986624621457e-06	0.0658222503818381	0.924831360994913	0.00934357158561919	0.102453594425068
3_45137109_47151986	ENSG00000223552.1	RP11-24F11.2	Artery_Tibial	COVID19_HGI_C2_ALL_leave_UKBB_23andme_20210107	3_45880481_T_C	0.569838	6.986e-24	4517	6.43604086538279e-18	3.34241211355859e-18	0.626445450450883	0.325281989609888	0.0482725599392321	0.162469931862076
3_45137109_47151986	ENSG00000223552.1	RP11-24F11.2	Brain_Cortex	COVID19_HGI_C2_ALL_leave_23andme_20210107	3_45838013_G_T	0.718411	9.631e-24	4654	2.11891756202782e-17	9.75120209253937e-18	0.648248665184781	0.298268823826697	0.0534825109885189	0.291567997663918
3_45137109_47151986	ENSG00000223552.1	RP11-24F11.2	Brain_Amygdala	COVID19_HGI_A2_ALL_leave_23andme_20210107	3_45889921_A_T	0.446506	2.698e-49	4388	2.51726046198874e-43	1.08930405162115e-43	0.655743175893101	0.283701776705492	0.0605550474014069	0.15459856687574
3_45137109_47151986	ENSG00000223552.1	RP11-24F11.2	Artery_Tibial	COVID19_HGI_A2_ALL_leave_UKBB_23andme_20210107	3_45889921_A_T	0.569838	5.286e-46	4392	3.7025895735563e-40	1.8890917218204e-40	0.630100149117876	0.321433824129729	0.0484660267523989	0.16001665473376
3_45137109_47151986	ENSG00000223552.1	RP11-24F11.2	Brain_Amygdala	COVID19_HGI_B2_ALL_eur_leave_ukbb_23andme_20210107	3_45889921_A_T	0.446506	7.926e-54	4603	9.08686098162337e-48	4.1344563521002e-48	0.646322528273663	0.294012433999617	0.0596650377267198	0.157837951804891
3_45137109_47151986	ENSG00000223552.1	RP11-24F11.2	Nerve_Tibial	COVID19_HGI_B1_ALL_eur_leave_ukbb_23andme_20210107	3_45850783_T_A	0.980263	5.649e-08	4565	0.00228078708950844	0.00123691479150573	0.602341911325761	0.32659407988778	0.0675463069054455	0.05201537352387
3_45137109_47151986	ENSG00000223552.1	RP11-24F11.2	Colon_Sigmoid	COVID19_HGI_B2_ALL_leave_UKBB_23andme_20210107	3_45889921_A_T	0.117298	4.833e-62	4165	9.00330346973425e-56	3.6602775165921e-56	0.65386382057933	0.265746820556369	0.0803893588642987	0.22157358385215
3_45137109_47151986	ENSG00000223552.1	RP11-24F11.2	Colon_Transverse	COVID19_HGI_B2_ALL_leave_UKBB_23andme_20210107	3_45889921_A_T	0.653337	4.833e-62	4165	3.99588209209999e-56	9.44938564836811e-56	0.290200451435204	0.686236921976613	0.0235626265881786	0.222204242014723
3_45137109_47151986	ENSG00000223552.1	RP11-24F11.2	Lung	COVID19_HGI_A2_ALL_leave_UKBB_23andme_20210107	3_45889921_A_T	0.14749	5.286e-46	4392	3.87464789776531e-41	5.44241207562578e-40	0.065938073061018	0.926172177548478	0.00788974939050521	0.160103782026553
3_45137109_47151986	ENSG00000223552.1	RP11-24F11.2	Brain_Hypothalamus	COVID19_HGI_B2_ALL_eur_leave_ukbb_23andme_20210107	3_45889921_A_T	0.255619	7.926e-54	4610	8.144377720169e-48	5.08775319924043e-48	0.579286379527611	0.36181849219123	0.0588951282811577	0.157564657782502
3_45137109_47151986	ENSG00000223552.1	RP11-24F11.2	Uterus	COVID19_HGI_C2_ALL_leave_UKBB_23andme_20210107	3_45880481_T_C	0.458666	6.986e-24	4517	6.65019329194716e-18	2.99595101735514e-18	0.647289757709067	0.29154666238815	0.0611635799027859	0.162821957706434
3_45137109_47151986	ENSG00000223552.1	RP11-24F11.2	Small_Intestine_Terminal_Ileum	COVID19_HGI_B1_ALL_eur_leave_23andme_20210107	3_46108285_C_T	0.0155154	5.424e-09	4543	0.000135572378949766	7.92103373310296e-05	0.568839358159047	0.332254829621188	0.0986910295034839	0.0753828270067723
3_45137109_47151986	ENSG00000223552.1	RP11-24F11.2	Small_Intestine_Terminal_Ileum	COVID19_HGI_C2_ALL_leave_UKBB_23andme_20210107	3_45880481_T_C	0.222475	6.986e-24	4514	6.08537879552485e-18	3.55792206461423e-18	0.592314116778077	0.346245262063806	0.0614406211581134	0.163823090989371
3_45137109_47151986	ENSG00000223552.1	RP11-24F11.2	Artery_Coronary	COVID19_HGI_A2_ALL_eur_leave_ukbb_23andme_20210107	3_45889921_A_T	0.226127	1.128e-41	4897	7.61093271856413e-36	4.08523090515756e-36	0.609486260020925	0.327083346194211	0.0634303937848585	0.169853915453297
3_45137109_47151986	ENSG00000223552.1	RP11-24F11.2	Brain_Caudate_basal_ganglia	COVID19_HGI_C2_ALL_eur_leave_23andme_20210107	3_45838013_G_T	0.150669	3.608e-25	4799	2.45839588061381e-18	1.19356752368987e-18	0.623640102400018	0.302707758521859	0.0736521390781253	0.992821560125735
3_45137109_47151986	ENSG00000223552.1	RP11-24F11.2	Heart_Atrial_Appendage	COVID19_HGI_B1_ALL_leave_23andme_20210107	3_46108400_G_A	2.3676e-06	2.486e-09	4445	8.03106180180771e-07	1.14149959766643e-06	0.282427019468844	0.401112813584841	0.316458222340537	0.0520791188844409
3_45137109_47151986	ENSG00000223552.1	RP11-24F11.2	Brain_Hypothalamus	COVID19_HGI_C2_ALL_eur_leave_ukbb_23andme_20210107	3_45880481_T_C	0.255619	1.918e-22	4800	1.46218845531714e-16	9.44977667965964e-17	0.572143693004306	0.369704727336911	0.0581515796587856	0.159165406721823
3_45137109_47151986	ENSG00000223552.1	RP11-24F11.2	Brain_Nucleus_accumbens_basal_ganglia	COVID19_HGI_C2_ALL_eur_leave_23andme_20210107	3_45838013_G_T	0.320116	3.608e-25	4800	2.43717731127568e-18	1.27704947267035e-18	0.618257425484895	0.323901074224534	0.0578415002905676	0.989848458725906
3_45137109_47151986	ENSG00000223552.1	RP11-24F11.2	Whole_Blood	COVID19_HGI_C2_ALL_eur_leave_ukbb_23andme_20210107	3_45880481_T_C	0.909172	1.918e-22	4801	1.62185602427796e-16	8.22097689082154e-17	0.634620449831423	0.321637095696964	0.0437424544716115	0.158735921481832
3_45137109_47151986	ENSG00000223552.1	RP11-24F11.2	Nerve_Tibial	COVID19_HGI_A2_ALL_leave_UKBB_23andme_20210107	3_45889921_A_T	0.785684	5.286e-46	4392	3.67489092524925e-40	1.94355624253551e-40	0.625386442107711	0.330707059524685	0.0439064983676045	0.160254011692557
3_45137109_47151986	ENSG00000223552.1	RP11-24F11.2	Artery_Aorta	COVID19_HGI_B2_ALL_eur_leave_ukbb_23andme_20210107	3_45889921_A_T	0.213701	7.926e-54	4611	8.9543985680675e-48	4.16887675276349e-48	0.63690085425402	0.29645367858715	0.0666454671588361	0.158001455116593
3_45137109_47151986	ENSG00000223552.1	RP11-24F11.2	Adipose_Visceral_Omentum	COVID19_HGI_A2_ALL_leave_23andme_20210107	3_45889921_A_T	0.895414	2.698e-49	4388	1.90409108672917e-43	1.79885847492498e-43	0.496013326890729	0.468564942491364	0.0354217306179027	0.154583332328419
3_45137109_47151986	ENSG00000223552.1	RP11-24F11.2	Brain_Hippocampus	COVID19_HGI_A2_ALL_leave_23andme_20210107	3_45889921_A_T	0.00939463	2.698e-49	4363	2.29573087199939e-43	9.98115607090443e-44	0.598034997066368	0.259865757702902	0.142099245230728	0.154626839831957
3_45137109_47151986	ENSG00000223552.1	RP11-24F11.2	Adipose_Visceral_Omentum	COVID19_HGI_B2_ALL_eur_leave_ukbb_23andme_20210107	3_45889921_A_T	0.895414	7.926e-54	4611	6.92965595468864e-48	6.63553213691934e-48	0.49288668174396	0.471931310695262	0.0351820075607708	0.157843096159682
3_45137109_47151986	ENSG00000223552.1	RP11-24F11.2	Thyroid	COVID19_HGI_C2_ALL_eur_leave_ukbb_23andme_20210107	3_45880481_T_C	0.00745332	1.918e-22	4801	9.49960169047342e-17	1.1984606091949e-16	0.371712495300653	0.468789409531265	0.159498095168079	0.161839986971352
3_45137109_47151986	ENSG00000223552.1	RP11-24F11.2	Minor_Salivary_Gland	COVID19_HGI_A2_ALL_eur_leave_23andme_20210107	3_45889921_A_T	0.705651	5.754e-45	4854	5.00380032327059e-39	2.79013377689098e-39	0.60609002927735	0.337901574495143	0.0560083962275101	0.16462228644961
3_45137109_47151986	ENSG00000223552.1	RP11-24F11.2	Colon_Transverse	COVID19_HGI_A2_ALL_eur_leave_23andme_20210107	3_45889921_A_T	0.653337	5.754e-45	4896	2.34231052727513e-39	5.72357686344042e-39	0.283714569794207	0.693250606132566	0.0230348240732282	0.164504550586381
3_45137109_47151986	ENSG00000223552.1	RP11-24F11.2	Brain_Cortex	COVID19_HGI_A2_ALL_leave_23andme_20210107	3_45889921_A_T	0.611319	2.698e-49	4388	2.52707876015447e-43	1.09711570537318e-43	0.658300830183662	0.285741299834227	0.0559578699821181	0.154738246609755
3_45137109_47151986	ENSG00000223552.1	RP11-24F11.2	Brain_Anterior_cingulate_cortex_BA24	COVID19_HGI_A2_ALL_eur_leave_23andme_20210107	3_45889921_A_T	0.132413	5.754e-45	4851	4.88588335664742e-39	2.79337333494916e-39	0.591807225581015	0.338280064704116	0.0699127097148702	0.164351824898649
3_45137109_47151986	ENSG00000223552.1	RP11-24F11.2	Artery_Tibial	COVID19_HGI_B2_ALL_leave_23andme_20210107	3_45889921_A_T	0.569838	1.108e-61	4400	2.3162581409096e-55	1.17747595862559e-55	0.630812412377397	0.320626599028459	0.0485609885941437	0.22857065573246
3_45137109_47151986	ENSG00000223552.1	RP11-24F11.2	Adipose_Visceral_Omentum	COVID19_HGI_A2_ALL_eur_leave_23andme_20210107	3_45889921_A_T	0.895414	5.754e-45	4896	3.99282861076847e-39	3.97813456774767e-39	0.483635127953773	0.481820754028556	0.0345441180176737	0.164386050649017
3_45137109_47151986	ENSG00000223552.1	RP11-24F11.2	Lung	COVID19_HGI_C2_ALL_leave_UKBB_23andme_20210107	3_45880481_T_C	0.14749	6.986e-24	4517	6.76937995448625e-19	9.51594856550762e-18	0.0658890669521736	0.926217220495493	0.00789371255233194	0.162651339883747
3_45137109_47151986	ENSG00000223552.1	RP11-24F11.2	Brain_Nucleus_accumbens_basal_ganglia	COVID19_HGI_B2_ALL_leave_UKBB_23andme_20210107	3_45889921_A_T	0.17589	4.833e-62	4165	8.77834861074779e-56	4.01034537801081e-56	0.637526501277672	0.291179551870325	0.0712939468519977	0.221099202844737
3_45137109_47151986	ENSG00000223552.1	RP11-24F11.2	Small_Intestine_Terminal_Ileum	COVID19_HGI_B2_ALL_leave_23andme_20210107	3_45889921_A_T	0.222475	1.108e-61	4398	2.19089905405947e-55	1.25370718343797e-55	0.596671974145282	0.341374105744997	0.0619539201097197	0.230018714645825
3_45137109_47151986	ENSG00000223552.1	RP11-24F11.2	Ovary	COVID19_HGI_B2_ALL_eur_leave_23andme_20210107	3_45889921_A_T	0.040419	3.684e-54	4604	5.19548899835133e-48	2.20984947877107e-48	0.638232127790804	0.271375283766764	0.0903925884424258	0.174002797186712
3_45137109_47151986	ENSG00000223552.1	RP11-24F11.2	Brain_Hippocampus	COVID19_HGI_B2_ALL_eur_leave_23andme_20210107	3_45889921_A_T	0.00939463	3.684e-54	4577	4.80810427277137e-48	2.19243475201906e-48	0.590644426660263	0.269186220765404	0.140169352574332	0.173044373348213
3_45137109_47151986	ENSG00000223552.1	RP11-24F11.2	Brain_Hypothalamus	COVID19_HGI_C2_ALL_leave_23andme_20210107	3_45838013_G_T	0.199127	9.631e-24	4654	1.88453088695845e-17	1.18911886015353e-17	0.576541840920505	0.363732017177677	0.0597261419018162	0.32374840622928
3_45137109_47151986	ENSG00000223552.1	RP11-24F11.2	Brain_Nucleus_accumbens_basal_ganglia	COVID19_HGI_B1_ALL_leave_UKBB_23andme_20210107	3_45864732_T_C	0.17589	3.242e-10	4192	1.38789848944543e-05	6.369413526592e-06	0.638898581981299	0.293138606845474	0.0679425627748056	0.0737441024673212
3_45137109_47151986	ENSG00000223552.1	RP11-24F11.2	Brain_Frontal_Cortex_BA9	COVID19_HGI_B2_ALL_eur_leave_ukbb_23andme_20210107	3_45889921_A_T	0.528037	7.926e-54	4608	9.25520323729121e-48	3.98787066286064e-48	0.658296233221781	0.283587760656999	0.0581160061212276	0.157861750863213
3_45137109_47151986	ENSG00000223552.1	RP11-24F11.2	Brain_Putamen_basal_ganglia	COVID19_HGI_B1_ALL_eur_leave_ukbb_23andme_20210107	3_45850783_T_A	0.0692023	5.649e-08	4560	0.00188072989414156	0.00153104817323631	0.496688795018649	0.404244423095141	0.0956550038188325	0.0677537774582986
3_45137109_47151986	ENSG00000223552.1	RP11-24F11.2	Ovary	COVID19_HGI_B1_ALL_leave_23andme_20210107	3_45864732_T_C	0.040419	3.682e-11	4443	1.85668877074827e-06	7.61019947337613e-07	0.652938662654278	0.267547111925749	0.079511607711256	0.0827593022394135
3_45137109_47151986	ENSG00000223552.1	RP11-24F11.2	Artery_Tibial	COVID19_HGI_B1_ALL_eur_leave_ukbb_23andme_20210107	3_45850783_T_A	0.940451	5.649e-08	4565	0.00236997471900409	0.0012421242928096	0.625895818423947	0.327994926449412	0.042497156114827	0.0884634480352606
3_45137109_47151986	ENSG00000223552.1	RP11-24F11.2	Artery_Tibial	COVID19_HGI_B2_ALL_eur_leave_23andme_20210107	3_45889921_A_T	0.569838	3.684e-54	4611	5.066833468538e-48	2.68416039788933e-48	0.622427630356419	0.329683808035255	0.0478885616083264	0.172400733853241
3_45137109_47151986	ENSG00000223552.1	RP11-24F11.2	Whole_Blood	COVID19_HGI_A2_ALL_eur_leave_ukbb_23andme_20210107	3_45889921_A_T	0.909172	1.128e-41	4900	7.87806220291131e-36	4.0667028708249e-36	0.630878086276197	0.325619542489194	0.0435023712346126	0.169055198401394
3_45137109_47151986	ENSG00000223552.1	RP11-24F11.2	Vagina	COVID19_HGI_C2_ALL_eur_leave_ukbb_23andme_20210107	3_45880481_T_C	0.692548	1.918e-22	4794	1.61877287455002e-16	7.91396003982488e-17	0.633414035798393	0.309610516934335	0.0569754472672747	0.159462045169276
3_45137109_47151986	ENSG00000223552.1	RP11-24F11.2	Adipose_Visceral_Omentum	COVID19_HGI_B2_ALL_leave_UKBB_23andme_20210107	3_45889921_A_T	0.895414	4.833e-62	4165	6.96502394441856e-56	6.30751563309504e-56	0.505834017706221	0.458046436938909	0.0361195453548714	0.222118011267307
3_45137109_47151986	ENSG00000223552.1	RP11-24F11.2	Colon_Sigmoid	COVID19_HGI_C2_ALL_eur_leave_23andme_20210107	3_45838013_G_T	0.0488521	3.608e-25	4800	2.37681007604316e-18	1.1163244373931e-18	0.602943606803824	0.283072581842041	0.113983811354138	0.994439636126371
3_45137109_47151986	ENSG00000223552.1	RP11-24F11.2	Colon_Transverse	COVID19_HGI_C2_ALL_leave_23andme_20210107	3_45838013_G_T	0.659634	9.631e-24	4654	9.34889228437e-18	2.26227937208086e-17	0.286014286393441	0.692085999860696	0.0218997137458608	0.270910858819864
3_45137109_47151986	ENSG00000223552.1	RP11-24F11.2	Brain_Anterior_cingulate_cortex_BA24	COVID19_HGI_B2_ALL_eur_leave_23andme_20210107	3_45889921_A_T	0.132413	3.684e-54	4595	4.89967191902542e-48	2.66210207635676e-48	0.601892918135092	0.326950818593891	0.0711562632710204	0.172587267729907
3_45137109_47151986	ENSG00000223552.1	RP11-24F11.2	Nerve_Tibial	COVID19_HGI_B2_ALL_eur_leave_23andme_20210107	3_45889921_A_T	0.785684	3.684e-54	4611	5.02712404145355e-48	2.76089563071893e-48	0.617549584776975	0.339114786650439	0.0433356285725868	0.172784588092299
3_45137109_47151986	ENSG00000223552.1	RP11-24F11.2	Brain_Substantia_nigra	COVID19_HGI_C2_ALL_eur_leave_23andme_20210107	3_45838013_G_T	0.37479	3.608e-25	4767	2.5702916231161e-18	1.12803553492647e-18	0.652025551978153	0.286095530497251	0.0618789175245969	0.99179430770477
3_45137109_47151986	ENSG00000223552.1	RP11-24F11.2	Spleen	COVID19_HGI_B2_ALL_leave_UKBB_23andme_20210107	3_45889921_A_T	0.375014	4.833e-62	4165	9.1749563218757e-56	3.71564625304941e-56	0.666330088110114	0.269784472233429	0.0638854396564513	0.222143900570112
3_45137109_47151986	ENSG00000223552.1	RP11-24F11.2	Brain_Hypothalamus	COVID19_HGI_A2_ALL_leave_UKBB_23andme_20210107	3_45889921_A_T	0.255619	5.286e-46	4392	3.44413961724495e-40	2.08224454856873e-40	0.586117592375873	0.354293107505235	0.0595893001188853	0.160120404502687
3_45137109_47151986	ENSG00000223552.1	RP11-24F11.2	Spleen	COVID19_HGI_A2_ALL_eur_leave_23andme_20210107	3_45889921_A_T	0.375014	5.754e-45	4887	5.2541443137811e-39	2.49849229974643e-39	0.636413181029087	0.302571218555718	0.0610156004151878	0.164455479258063
3_45137109_47151986	ENSG00000223552.1	RP11-24F11.2	Brain_Anterior_cingulate_cortex_BA24	COVID19_HGI_A2_ALL_eur_leave_ukbb_23andme_20210107	3_45889921_A_T	0.132413	1.128e-41	4855	7.38854490527046e-36	4.22688296548977e-36	0.591677363055119	0.338420422880881	0.0699022140639952	0.169673590957567
3_45137109_47151986	ENSG00000223552.1	RP11-24F11.2	Artery_Aorta	COVID19_HGI_B1_ALL_eur_leave_ukbb_23andme_20210107	3_45850783_T_A	0.0882982	5.649e-08	4565	0.00240210797606992	0.00111207380616919	0.634382014951097	0.293623405629142	0.0684803976375225	0.123252675785507
3_45137109_47151986	ENSG00000223552.1	RP11-24F11.2	Brain_Caudate_basal_ganglia	COVID19_HGI_B1_ALL_leave_UKBB_23andme_20210107	3_45864732_T_C	0.355166	3.242e-10	4191	1.43523693882699e-05	6.10563215536893e-06	0.660690138060402	0.281005479315308	0.0582839246227464	0.0748709976879879
3_45137109_47151986	ENSG00000223552.1	RP11-24F11.2	Nerve_Tibial	COVID19_HGI_C2_ALL_leave_23andme_20210107	3_45838013_G_T	0.798384	9.631e-24	4654	2.01658174190331e-17	1.11775605427238e-17	0.61694067095927	0.341918302402981	0.0411410266377482	0.275225384553218
3_45137109_47151986	ENSG00000223552.1	RP11-24F11.2	Small_Intestine_Terminal_Ileum	COVID19_HGI_C2_ALL_eur_leave_ukbb_23andme_20210107	3_45880481_T_C	0.222475	1.918e-22	4793	1.4887312824707e-16	9.12199050993414e-17	0.582529707950047	0.356876250790549	0.0605940412594019	0.159604312643119
3_45137109_47151986	ENSG00000223552.1	RP11-24F11.2	Artery_Coronary	COVID19_HGI_B2_ALL_leave_UKBB_23andme_20210107	3_45889921_A_T	0.226127	4.833e-62	4165	8.78959627734582e-56	4.06582366071444e-56	0.638343361697751	0.295213506225791	0.0664431320764539	0.22219805847303
3_45137109_47151986	ENSG00000223552.1	RP11-24F11.2	Brain_Cortex	COVID19_HGI_B1_ALL_eur_leave_23andme_20210107	3_45850783_T_A	0.480455	5.177e-09	4553	0.000156006425368138	7.00109440871514e-05	0.654577329123285	0.293702924923244	0.0514937285840164	0.0574237852410379
3_45137109_47151986	ENSG00000223552.1	RP11-24F11.2	Heart_Left_Ventricle	COVID19_HGI_C2_ALL_eur_leave_ukbb_23andme_20210107	3_45880481_T_C	0.187466	1.918e-22	4801	1.58999389694761e-16	7.88631682441028e-17	0.622153031468576	0.308516503030323	0.0693304655010999	0.156577616114505
3_45137109_47151986	ENSG00000223552.1	RP11-24F11.2	Whole_Blood	COVID19_HGI_C2_ALL_leave_23andme_20210107	3_45838013_G_T	0.403361	9.631e-24	4654	2.09208584656825e-17	1.02937619769475e-17	0.640039934442732	0.31487596714343	0.0450840984138402	0.321011137251028
3_45137109_47151986	ENSG00000223552.1	RP11-24F11.2	Minor_Salivary_Gland	COVID19_HGI_B1_ALL_leave_UKBB_23andme_20210107	3_45864732_T_C	0.705651	3.242e-10	4173	1.37972119528553e-05	6.6337534229518e-06	0.635134281468355	0.30531551470145	0.0595297728648205	0.0695390008747172
3_45137109_47151986	ENSG00000223552.1	RP11-24F11.2	Brain_Hypothalamus	COVID19_HGI_C2_ALL_leave_UKBB_23andme_20210107	3_45880481_T_C	0.255619	6.986e-24	4517	5.97638444305888e-18	3.68981367152269e-18	0.581705263034715	0.359085027545105	0.0592097094201775	0.16268118105513
3_45137109_47151986	ENSG00000223552.1	RP11-24F11.2	Artery_Coronary	COVID19_HGI_C2_ALL_leave_UKBB_23andme_20210107	3_45880481_T_C	0.226127	6.986e-24	4516	6.41041854207413e-18	3.19733193545571e-18	0.623951527835658	0.311144127176351	0.0649043449879925	0.163258794627406
3_45137109_47151986	ENSG00000223552.1	RP11-24F11.2	Heart_Atrial_Appendage	COVID19_HGI_B1_ALL_eur_leave_ukbb_23andme_20210107	3_46108285_C_T	2.3676e-06	2.201e-07	4565	0.000466108134311632	0.000667129554392185	0.123096305568032	0.175484546397302	0.700285910345962	0.233479354514486
3_45137109_47151986	ENSG00000223552.1	RP11-24F11.2	Lung	COVID19_HGI_A2_ALL_eur_leave_ukbb_23andme_20210107	3_45889921_A_T	0.14749	1.128e-41	4900	8.20675160945709e-37	1.15687651166719e-35	0.0657199653489036	0.926423060858732	0.00785697379236614	0.169659101465887
3_45137109_47151986	ENSG00000223552.1	RP11-24F11.2	Heart_Left_Ventricle	COVID19_HGI_C2_ALL_eur_leave_23andme_20210107	3_45838013_G_T	0.596568	3.608e-25	4800	2.51993429595843e-18	1.24957006238012e-18	0.639251023305675	0.316944198579653	0.0438047781146681	0.9870504529554
3_45137109_47151986	ENSG00000223552.1	RP11-24F11.2	Pituitary	COVID19_HGI_B1_ALL_eur_leave_ukbb_23andme_20210107	3_45850783_T_A	0.38931	5.649e-08	4564	0.00240585264740068	0.00114923959216419	0.635370922287003	0.303449500272008	0.0576244852014236	0.0909428498094802
3_45137109_47151986	ENSG00000223552.1	RP11-24F11.2	Lung	COVID19_HGI_B1_ALL_eur_leave_ukbb_23andme_20210107	3_45850783_T_A	0.0988976	5.649e-08	4565	0.000247765770014745	0.00347451483705736	0.0654334234695906	0.917584844075608	0.0132594518477284	0.0646694920436201
3_45137109_47151986	ENSG00000223552.1	RP11-24F11.2	Whole_Blood	COVID19_HGI_B2_ALL_eur_leave_23andme_20210107	3_45889921_A_T	0.909172	3.684e-54	4611	5.2216786168978e-48	2.55804795153951e-48	0.64144935257489	0.314195245070298	0.0443554023548131	0.171590914867019
3_45137109_47151986	ENSG00000223552.1	RP11-24F11.2	Stomach	COVID19_HGI_A2_ALL_eur_leave_ukbb_23andme_20210107	3_45889921_A_T	0.0435	1.128e-41	4900	7.60584619900073e-36	3.6017453989923e-36	0.60907892968444	0.288326486838431	0.102594583477129	0.170171621974051
3_45137109_47151986	ENSG00000223552.1	RP11-24F11.2	Vagina	COVID19_HGI_B1_ALL_leave_23andme_20210107	3_45841938_C_T	0.979608	3.442e-11	4442	1.83867182833539e-06	8.34357815555498e-07	0.6466026747211	0.293357192792592	0.0600374594566655	0.0714705486334766
3_45137109_47151986	ENSG00000223552.1	RP11-24F11.2	Lung	COVID19_HGI_A2_ALL_leave_23andme_20210107	3_45889921_A_T	0.14749	2.698e-49	4388	2.53128994448525e-44	3.55540616449818e-43	0.0659397838391207	0.926170932933706	0.00788928322717354	0.154380750918703
3_45137109_47151986	ENSG00000223552.1	RP11-24F11.2	Brain_Spinal_cord_cervical_c-1	COVID19_HGI_B1_ALL_leave_23andme_20210107	3_45841938_C_T	0.295817	3.442e-11	4406	1.89354992247898e-06	7.66260069088741e-07	0.665901560894412	0.26940471663547	0.064691062660126	0.0776245278025925
3_45137109_47151986	ENSG00000223552.1	RP11-24F11.2	Artery_Tibial	COVID19_HGI_B1_ALL_leave_23andme_20210107	3_45864732_T_C	0.569838	3.682e-11	4445	1.79318258233684e-06	9.19274071252564e-07	0.630605547050882	0.323233430897914	0.0461583095945496	0.0741061940977748
3_45137109_47151986	ENSG00000223552.1	RP11-24F11.2	Whole_Blood	COVID19_HGI_B1_ALL_eur_leave_23andme_20210107	3_45850783_T_A	0.558002	5.177e-09	4554	0.000153515105180876	7.46681913945516e-05	0.644124164729664	0.313253071407764	0.0423945805659965	0.0561445332131041
3_45137109_47151986	ENSG00000223552.1	RP11-24F11.2	Uterus	COVID19_HGI_B2_ALL_leave_23andme_20210107	3_45889921_A_T	0.458666	1.108e-61	4400	2.39560429324615e-55	1.05023184720249e-55	0.652421634978393	0.285959733387972	0.0616186316336415	0.228950255505235
3_45137109_47151986	ENSG00000223552.1	RP11-24F11.2	Prostate	COVID19_HGI_B1_ALL_leave_23andme_20210107	3_45841938_C_T	0.908848	3.442e-11	4442	1.92737281893806e-06	7.50090048533989e-07	0.677796005032661	0.263724447385924	0.0584768701185469	0.0757218279806286
3_45137109_47151986	ENSG00000223552.1	RP11-24F11.2	Brain_Substantia_nigra	COVID19_HGI_C2_ALL_leave_23andme_20210107	3_45838013_G_T	0.37479	9.631e-24	4637	2.15296242077348e-17	9.17025270445942e-18	0.658664140819027	0.280488248853052	0.0608476103279201	0.3203552602655
3_45137109_47151986	ENSG00000223552.1	RP11-24F11.2	Uterus	COVID19_HGI_C2_ALL_leave_23andme_20210107	3_45838013_G_T	0.0484327	9.631e-24	4650	2.07294864280931e-17	9.60992131664673e-18	0.634185215498297	0.293928162161303	0.0718866223403971	0.426244193871526
3_45137109_47151986	ENSG00000223552.1	RP11-24F11.2	Small_Intestine_Terminal_Ileum	COVID19_HGI_C2_ALL_leave_23andme_20210107	3_45838013_G_T	0.685595	9.631e-24	4648	1.9281488124734e-17	1.15333531843615e-17	0.589886041988024	0.352787018723312	0.0573269392886637	0.265498817812015
3_45137109_47151986	ENSG00000223552.1	RP11-24F11.2	Brain_Amygdala	COVID19_HGI_C2_ALL_leave_UKBB_23andme_20210107	3_45880481_T_C	0.446506	6.986e-24	4516	6.68057836353321e-18	2.97708164639818e-18	0.650247257553278	0.28971115346947	0.0600415889772544	0.163113836345527
3_45137109_47151986	ENSG00000223552.1	RP11-24F11.2	Colon_Sigmoid	COVID19_HGI_C2_ALL_leave_UKBB_23andme_20210107	3_45880481_T_C	0.117298	6.986e-24	4517	6.56683430544133e-18	2.89666099540339e-18	0.639176096074063	0.281864573973117	0.0789593299528214	0.161923470962376
3_45137109_47151986	ENSG00000223552.1	RP11-24F11.2	Colon_Transverse	COVID19_HGI_A2_ALL_eur_leave_ukbb_23andme_20210107	3_45889921_A_T	0.653337	1.128e-41	4900	3.54253505468146e-36	8.65759731963639e-36	0.283687495516078	0.693280509927684	0.0230319945562432	0.169847691064584
3_45137109_47151986	ENSG00000223552.1	RP11-24F11.2	Colon_Transverse	COVID19_HGI_C2_ALL_leave_UKBB_23andme_20210107	3_45880481_T_C	0.653337	6.986e-24	4517	2.94607677879291e-18	7.0891356693501e-18	0.286753368003055	0.689990508639982	0.0232561233569643	0.163347564080546
3_45137109_47151986	ENSG00000223552.1	RP11-24F11.2	Nerve_Tibial	COVID19_HGI_B2_ALL_eur_leave_ukbb_23andme_20210107	3_45889921_A_T	0.785684	7.926e-54	4611	8.68236263827904e-48	4.76835201890321e-48	0.617551713744693	0.339115959180625	0.0433323270746778	0.157784823638974
3_45137109_47151986	ENSG00000223552.1	RP11-24F11.2	Thyroid	COVID19_HGI_A2_ALL_leave_23andme_20210107	3_45889921_A_T	0.00745332	2.698e-49	4388	1.44954967713394e-43	1.77069906889399e-43	0.377605862902112	0.461103583908856	0.161290553189032	0.157740685193828
3_45137109_47151986	ENSG00000223552.1	RP11-24F11.2	Brain_Anterior_cingulate_cortex_BA24	COVID19_HGI_B2_ALL_leave_23andme_20210107	3_45889921_A_T	0.132413	1.108e-61	4399	2.23366197873016e-55	1.17459460995299e-55	0.608318078349038	0.319818586863035	0.0718633347879252	0.229114056034834
3_45137109_47151986	ENSG00000223552.1	RP11-24F11.2	Breast_Mammary_Tissue	COVID19_HGI_B1_ALL_eur_leave_ukbb_23andme_20210107	3_45850783_T_A	0.513805	5.649e-08	4565	0.00229406145549791	0.00131503322368289	0.605847590140991	0.347248931643903	0.0432943835359245	0.0971440108367309
3_45137109_47151986	ENSG00000223552.1	RP11-24F11.2	Brain_Frontal_Cortex_BA9	COVID19_HGI_B1_ALL_leave_23andme_20210107	3_45841938_C_T	0.816523	3.442e-11	4444	1.89525809950487e-06	7.86335111920487e-07	0.666502274954197	0.276472142761909	0.0570229006906829	0.0730131928221161
3_45137109_47151986	ENSG00000223552.1	RP11-24F11.2	Small_Intestine_Terminal_Ileum	COVID19_HGI_B2_ALL_leave_UKBB_23andme_20210107	3_45889921_A_T	0.222475	4.833e-62	4165	8.33984244885052e-56	4.56267626376015e-56	0.605680044548808	0.331300790120658	0.0630191653305277	0.222426103521108
3_45137109_47151986	ENSG00000223552.1	RP11-24F11.2	Brain_Caudate_basal_ganglia	COVID19_HGI_C2_ALL_eur_leave_ukbb_23andme_20210107	3_45880481_T_C	0.355166	1.918e-22	4800	1.6186413693663e-16	7.86022126904895e-17	0.633362578777795	0.307505601601095	0.059131819621111	0.160007877654075
3_45137109_47151986	ENSG00000223552.1	RP11-24F11.2	Colon_Transverse	COVID19_HGI_C2_ALL_eur_leave_ukbb_23andme_20210107	3_45880481_T_C	0.653337	1.918e-22	4801	7.27009711770201e-17	1.7696412290907e-16	0.284473605183801	0.692424622337767	0.0231017724784295	0.159373446135493
3_45137109_47151986	ENSG00000223552.1	RP11-24F11.2	Uterus	COVID19_HGI_B1_ALL_eur_leave_ukbb_23andme_20210107	3_45850783_T_A	0.683284	5.649e-08	4553	0.00243045204398389	0.00110373737818724	0.641866046272224	0.291426448466064	0.0631733158395417	0.0813955218657479
3_45137109_47151986	ENSG00000223552.1	RP11-24F11.2	Artery_Aorta	COVID19_HGI_B2_ALL_leave_23andme_20210107	3_45889921_A_T	0.213701	1.108e-61	4400	2.36918096400654e-55	1.05647400750217e-55	0.645225475031327	0.287654228855739	0.0671202961129276	0.23089663091862
3_45137109_47151986	ENSG00000223552.1	RP11-24F11.2	Pituitary	COVID19_HGI_B2_ALL_eur_leave_ukbb_23andme_20210107	3_45889921_A_T	0.213374	7.926e-54	4611	8.84674933756825e-48	4.27830812148982e-48	0.629244071239105	0.30423734690119	0.066518581859712	0.157761087833487
3_45137109_47151986	ENSG00000223552.1	RP11-24F11.2	Brain_Nucleus_accumbens_basal_ganglia	COVID19_HGI_B2_ALL_eur_leave_23andme_20210107	3_45889921_A_T	0.17589	3.684e-54	4611	5.04191202510891e-48	2.53288291056607e-48	0.619366192660677	0.311078683274389	0.0695551240649399	0.171283458561486
3_45137109_47151986	ENSG00000223552.1	RP11-24F11.2	Uterus	COVID19_HGI_A2_ALL_eur_leave_23andme_20210107	3_45889921_A_T	0.458666	5.754e-45	4881	5.22269292218344e-39	2.54068105714686e-39	0.632603601584922	0.307682673426075	0.0597137249889989	0.164325268217389
3_45137109_47151986	ENSG00000223552.1	RP11-24F11.2	Adipose_Subcutaneous	COVID19_HGI_B2_ALL_leave_23andme_20210107	3_45889921_A_T	0.5871	1.108e-61	4400	2.47177970421308e-57	3.64527436694081e-55	0.00673167334219419	0.992757712908077	0.000510613749714565	0.229887680161783
3_45137109_47151986	ENSG00000223552.1	RP11-24F11.2	Vagina	COVID19_HGI_B1_ALL_eur_leave_ukbb_23andme_20210107	3_45850783_T_A	0.750282	5.649e-08	4554	0.00241332827689246	0.00111922553767665	0.637342731808803	0.295515848152999	0.0636088662236291	0.0791078545500804
3_45137109_47151986	ENSG00000223552.1	RP11-24F11.2	Small_Intestine_Terminal_Ileum	COVID19_HGI_A2_ALL_eur_leave_23andme_20210107	3_45889921_A_T	0.222475	5.754e-45	4885	4.78356001019112e-39	2.97506619083846e-39	0.579413213821385	0.360297406414296	0.0602893797643159	0.164651589987994
3_45137109_47151986	ENSG00000223552.1	RP11-24F11.2	Brain_Frontal_Cortex_BA9	COVID19_HGI_A2_ALL_leave_23andme_20210107	3_45889921_A_T	0.528037	2.698e-49	4387	2.56505395328039e-43	1.04742936670119e-43	0.668193320103384	0.272795017475949	0.0590116624206699	0.154616399805541
3_45137109_47151986	ENSG00000223552.1	RP11-24F11.2	Heart_Atrial_Appendage	COVID19_HGI_B2_ALL_eur_leave_ukbb_23andme_20210107	3_45889921_A_T	0.0221879	7.926e-54	4611	5.18627948386907e-48	7.55605547900402e-48	0.368885281190826	0.537346927168074	0.0937677916411066	0.157960695201989
3_45137109_47151986	ENSG00000223552.1	RP11-24F11.2	Adipose_Visceral_Omentum	COVID19_HGI_C2_ALL_leave_23andme_20210107	3_45838013_G_T	0.244301	9.631e-24	4654	1.59476717604234e-17	1.54950934358625e-17	0.487893305372668	0.474009303825626	0.0380973908017068	0.370826308601058
3_45137109_47151986	ENSG00000223552.1	RP11-24F11.2	Heart_Left_Ventricle	COVID19_HGI_B1_ALL_eur_leave_ukbb_23andme_20210107	3_45850783_T_A	0.404484	5.649e-08	4565	0.00243089403568031	0.00114202708143901	0.641984237115989	0.301549469331228	0.0528933724356644	0.0922999288659586
3_45137109_47151986	ENSG00000223552.1	RP11-24F11.2	Brain_Hippocampus	COVID19_HGI_B2_ALL_eur_leave_ukbb_23andme_20210107	3_45889921_A_T	0.00939463	7.926e-54	4577	8.30390582943494e-48	3.7864760589838e-48	0.590633159358402	0.269181066596754	0.140185774044838	0.157987949659976
3_45137109_47151986	ENSG00000223552.1	RP11-24F11.2	Thyroid	COVID19_HGI_B1_ALL_eur_leave_23andme_20210107	3_45864732_T_C	0.00745332	2.377e-08	4554	9.92113458995061e-05	0.000118974819867754	0.416274510797689	0.499114408297403	0.08439289473914	0.0262971762518183
3_45137109_47151986	ENSG00000223552.1	RP11-24F11.2	Artery_Aorta	COVID19_HGI_B2_ALL_leave_UKBB_23andme_20210107	3_45889921_A_T	0.213701	4.833e-62	4165	9.01368503045953e-56	3.8124771559119e-56	0.654617780165634	0.27681212012872	0.0685700997056486	0.222193720595583
3_45137109_47151986	ENSG00000223552.1	RP11-24F11.2	Breast_Mammary_Tissue	COVID19_HGI_B2_ALL_leave_23andme_20210107	3_45889921_A_T	0.777222	1.108e-61	4400	2.24932655375392e-55	1.25970876866963e-55	0.612584186769806	0.343026148641389	0.0443896645888065	0.229358052163684
3_45137109_47151986	ENSG00000223552.1	RP11-24F11.2	Adipose_Visceral_Omentum	COVID19_HGI_A2_ALL_leave_UKBB_23andme_20210107	3_45889921_A_T	0.895414	5.286e-46	4392	2.913786823746e-40	2.75453464223925e-40	0.495863091402976	0.468726426157819	0.0354104824392069	0.160329857415273
3_45137109_47151986	ENSG00000223552.1	RP11-24F11.2	Brain_Putamen_basal_ganglia	COVID19_HGI_A2_ALL_leave_UKBB_23andme_20210107	3_45889921_A_T	0.0200698	5.286e-46	4391	2.95385421867312e-40	2.37234474575386e-40	0.502681689850574	0.403627745030772	0.0936905651186597	0.159895073432827
3_45137109_47151986	ENSG00000223552.1	RP11-24F11.2	Uterus	COVID19_HGI_A2_ALL_leave_UKBB_23andme_20210107	3_45889921_A_T	0.458666	5.286e-46	4392	3.83469057000368e-40	1.67979151931333e-40	0.652580863198255	0.285802334840315	0.0616168019614327	0.160193639009915
3_45137109_47151986	ENSG00000223552.1	RP11-24F11.2	Stomach	COVID19_HGI_C2_ALL_eur_leave_23andme_20210107	3_45838013_G_T	0.107863	3.608e-25	4800	2.46246700478247e-18	1.14225491401988e-18	0.624672855632908	0.289678899916289	0.0856482444508019	0.990112004682081
3_45137109_47151986	ENSG00000223552.1	RP11-24F11.2	Brain_Anterior_cingulate_cortex_BA24	COVID19_HGI_B1_ALL_eur_leave_ukbb_23andme_20210107	3_45850783_T_A	0.0693888	5.649e-08	4552	0.00230486544042946	0.00123798353050177	0.608698860939985	0.326881925440944	0.0608763646481398	0.129133234783585
3_45137109_47151986	ENSG00000223552.1	RP11-24F11.2	Lung	COVID19_HGI_B2_ALL_eur_leave_23andme_20210107	3_45889921_A_T	0.14749	3.684e-54	4611	5.36048031200346e-49	7.54039461418019e-48	0.0658500240611871	0.926280705398315	0.00786927054049502	0.17275834191577
3_45137109_47151986	ENSG00000223552.1	RP11-24F11.2	Thyroid	COVID19_HGI_A2_ALL_leave_UKBB_23andme_20210107	3_45889921_A_T	0.00745332	5.286e-46	4392	2.21919168288e-40	2.71147918958409e-40	0.377658118061617	0.461273667595704	0.161068214342673	0.16385069091308
3_45137109_47151986	ENSG00000223552.1	RP11-24F11.2	Thyroid	COVID19_HGI_A2_ALL_eur_leave_23andme_20210107	3_45889921_A_T	0.00745332	5.754e-45	4896	3.06003367073013e-39	3.88971248658082e-39	0.370649461861472	0.470986726432694	0.158363811705837	0.167727197449238
3_45137109_47151986	ENSG00000223552.1	RP11-24F11.2	Colon_Sigmoid	COVID19_HGI_A2_ALL_eur_leave_23andme_20210107	3_45889921_A_T	0.117298	5.754e-45	4896	5.15260718199346e-39	2.47018188553083e-39	0.624114400262055	0.299126349306702	0.0767592504312448	0.163970579560244
3_45137109_47151986	ENSG00000223552.1	RP11-24F11.2	Brain_Anterior_cingulate_cortex_BA24	COVID19_HGI_B1_ALL_leave_UKBB_23andme_20210107	3_45864732_T_C	0.132413	3.242e-10	4192	1.34761309137973e-05	6.7422327016476e-06	0.620353793659633	0.310299403205533	0.0693265847712187	0.0744359142343131
3_45137109_47151986	ENSG00000223552.1	RP11-24F11.2	Artery_Tibial	COVID19_HGI_B2_ALL_leave_UKBB_23andme_20210107	3_45889921_A_T	0.569838	4.833e-62	4165	8.81691321179899e-56	4.27549557251573e-56	0.640327250743379	0.3104581318597	0.0492146173969241	0.221837236377758
3_45137109_47151986	ENSG00000223552.1	RP11-24F11.2	Brain_Caudate_basal_ganglia	COVID19_HGI_A2_ALL_eur_leave_23andme_20210107	3_45889921_A_T	0.355166	5.754e-45	4894	5.19826185499933e-39	2.57258371225382e-39	0.629644365550655	0.311547818497071	0.0588078159522675	0.165056399194352
3_45137109_47151986	ENSG00000223552.1	RP11-24F11.2	Pituitary	COVID19_HGI_B2_ALL_eur_leave_23andme_20210107	3_45889921_A_T	0.213374	3.684e-54	4611	5.12342411095603e-48	2.47769956481723e-48	0.629379423755457	0.304303004696573	0.0663175715479652	0.173333308109486
3_45137109_47151986	ENSG00000223552.1	RP11-24F11.2	Brain_Hippocampus	COVID19_HGI_C2_ALL_eur_leave_ukbb_23andme_20210107	3_45880481_T_C	0.00939463	1.918e-22	4767	1.49302378595982e-16	7.08620859883832e-17	0.584209333301738	0.277139530235777	0.138651136462483	0.159556814974027
3_45137109_47151986	ENSG00000223552.1	RP11-24F11.2	Brain_Hippocampus	COVID19_HGI_B2_ALL_leave_23andme_20210107	3_45889921_A_T	0.00939463	1.108e-61	4375	2.19470330161843e-55	9.56344412955502e-56	0.597708027311191	0.260309957924543	0.141982014764267	0.229332664701137
3_45137109_47151986	ENSG00000223552.1	RP11-24F11.2	Thyroid	COVID19_HGI_C2_ALL_leave_UKBB_23andme_20210107	3_45880481_T_C	0.00745332	6.986e-24	4517	3.87120896069551e-18	4.77953195274876e-18	0.37680016207109	0.465052703714855	0.158147134214054	0.16935814878468
3_45137109_47151986	ENSG00000223552.1	RP11-24F11.2	Breast_Mammary_Tissue	COVID19_HGI_B2_ALL_leave_UKBB_23andme_20210107	3_45889921_A_T	0.777222	4.833e-62	4165	8.56832494056741e-56	4.58015796248202e-56	0.622273557748902	0.332588277366737	0.0451381648843645	0.222017052670814
3_45137109_47151986	ENSG00000223552.1	RP11-24F11.2	Brain_Spinal_cord_cervical_c-1	COVID19_HGI_B1_ALL_leave_UKBB_23andme_20210107	3_45864732_T_C	0.263407	3.242e-10	4158	1.4687452284022e-05	5.60537525207022e-06	0.676115173526843	0.257969275713103	0.065895257932518	0.0732413099383147
3_45137109_47151986	ENSG00000223552.1	RP11-24F11.2	Pituitary	COVID19_HGI_A2_ALL_leave_UKBB_23andme_20210107	3_45889921_A_T	0.213374	5.286e-46	4392	3.75915876057312e-40	1.71996464040498e-40	0.639726993375566	0.292632902277326	0.0676401043471139	0.160287438960584
3_45137109_47151986	ENSG00000223552.1	RP11-24F11.2	Stomach	COVID19_HGI_B2_ALL_leave_UKBB_23andme_20210107	3_45889921_A_T	0.0435	4.833e-62	4165	8.76835189531611e-56	3.52523749565979e-56	0.636800491034057	0.255912657951497	0.107286851014443	0.222598301153402
3_45137109_47151986	ENSG00000223552.1	RP11-24F11.2	Artery_Aorta	COVID19_HGI_B1_ALL_leave_23andme_20210107	3_45841938_C_T	0.165059	3.442e-11	4445	1.82743809142112e-06	8.21284725663737e-07	0.642652125161989	0.288751244451514	0.0685939816636801	0.0810152785015574
3_45137109_47151986	ENSG00000223552.1	RP11-24F11.2	Prostate	COVID19_HGI_B1_ALL_eur_leave_ukbb_23andme_20210107	3_45850783_T_A	0.571767	5.649e-08	4553	0.00254266723782758	0.00102031924030982	0.671501470543771	0.269403979338592	0.0555315636394997	0.0969778710832039
3_45137109_47151986	ENSG00000223552.1	RP11-24F11.2	Brain_Nucleus_accumbens_basal_ganglia	COVID19_HGI_B2_ALL_eur_leave_ukbb_23andme_20210107	3_45889921_A_T	0.17589	7.926e-54	4611	8.70878221776505e-48	4.37499217387521e-48	0.619430863149956	0.311111268756316	0.0694578680937313	0.156636903806205
3_45137109_47151986	ENSG00000223552.1	RP11-24F11.2	Stomach	COVID19_HGI_A2_ALL_leave_UKBB_23andme_20210107	3_45889921_A_T	0.0435	5.286e-46	4392	3.69312269610687e-40	1.56235653199761e-40	0.628489092646705	0.265773335501172	0.105737571852123	0.160916216875758
3_45137109_47151986	ENSG00000223552.1	RP11-24F11.2	Nerve_Tibial	COVID19_HGI_B1_ALL_eur_leave_23andme_20210107	3_46108285_C_T	0.0704826	5.424e-09	4554	0.000142754130847318	7.72503837377898e-05	0.598972884038988	0.32405316696149	0.0767539444849379	0.0643912359416075
3_45137109_47151986	ENSG00000223552.1	RP11-24F11.2	Brain_Nucleus_accumbens_basal_ganglia	COVID19_HGI_A2_ALL_eur_leave_23andme_20210107	3_45889921_A_T	0.17589	5.754e-45	4896	5.01891957367128e-39	2.67587934768653e-39	0.607921362729124	0.324050379233074	0.0680282580377974	0.163569701417802
3_45137109_47151986	ENSG00000223552.1	RP11-24F11.2	Colon_Transverse	COVID19_HGI_B1_ALL_leave_UKBB_23andme_20210107	3_45864732_T_C	0.653337	3.242e-10	4192	6.29678448473176e-06	1.49138038048734e-05	0.289863178678469	0.686511338689691	0.0236042720435507	0.0702709951606286
3_45137109_47151986	ENSG00000223552.1	RP11-24F11.2	Prostate	COVID19_HGI_A2_ALL_leave_UKBB_23andme_20210107	3_45889921_A_T	0.727848	5.286e-46	4390	3.99927754625874e-40	1.5293262116099e-40	0.680589983901733	0.260198820336406	0.0592111957618596	0.160227702692549
3_45137109_47151986	ENSG00000223552.1	RP11-24F11.2	Brain_Nucleus_accumbens_basal_ganglia	COVID19_HGI_C2_ALL_leave_UKBB_23andme_20210107	3_45880481_T_C	0.17589	6.986e-24	4517	6.38854129498486e-18	3.16527291932152e-18	0.621822128381223	0.308018440566736	0.0701594310520407	0.160910802658992
3_45137109_47151986	ENSG00000223552.1	RP11-24F11.2	Heart_Left_Ventricle	COVID19_HGI_C2_ALL_leave_23andme_20210107	3_45838013_G_T	0.596568	9.631e-24	4654	2.0686906753915e-17	9.95643949718801e-18	0.632882559017243	0.304538635026466	0.0625788059562947	0.215078462338178
3_45137109_47151986	ENSG00000223552.1	RP11-24F11.2	Adipose_Subcutaneous	COVID19_HGI_C2_ALL_eur_leave_23andme_20210107	3_45838013_G_T	0.0365938	3.608e-25	4800	2.64792435868344e-20	3.90890367362402e-18	0.0067171924229898	0.991599835120732	0.00168297245627727	0.996911892825418
3_45137109_47151986	ENSG00000223552.1	RP11-24F11.2	Brain_Cortex	COVID19_HGI_B1_ALL_eur_leave_ukbb_23andme_20210107	3_45850783_T_A	0.480455	5.649e-08	4564	0.00246635815377943	0.00110924615999563	0.651349970523779	0.292892885059247	0.0521815401031996	0.0983899052699132
3_45137109_47151986	ENSG00000223552.1	RP11-24F11.2	Brain_Hypothalamus	COVID19_HGI_B2_ALL_eur_leave_23andme_20210107	3_45889921_A_T	0.255619	3.684e-54	4610	4.71556793948917e-48	2.94579238521292e-48	0.579276938266505	0.361812578926754	0.0589104828067361	0.172509446015161
3_45137109_47151986	ENSG00000223552.1	RP11-24F11.2	Stomach	COVID19_HGI_B1_ALL_leave_UKBB_23andme_20210107	3_45864732_T_C	0.0435	3.242e-10	4192	1.40364357976935e-05	5.69105244549662e-06	0.646146601888821	0.261887251992477	0.0919464186304599	0.0835904962178824
3_45137109_47151986	ENSG00000223552.1	RP11-24F11.2	Brain_Anterior_cingulate_cortex_BA24	COVID19_HGI_A2_ALL_leave_23andme_20210107	3_45889921_A_T	0.132413	2.698e-49	4387	2.33617042285739e-43	1.22697189999292e-43	0.608569449067559	0.31955275484813	0.0718777960843082	0.154555213497955
3_45137109_47151986	ENSG00000223552.1	RP11-24F11.2	Pituitary	COVID19_HGI_C2_ALL_leave_UKBB_23andme_20210107	3_45880481_T_C	0.213374	6.986e-24	4517	6.52622055515879e-18	3.06329019548365e-18	0.635222998257812	0.298095534483398	0.0666814672587878	0.164220433979879
3_45137109_47151986	ENSG00000223552.1	RP11-24F11.2	Ovary	COVID19_HGI_B2_ALL_leave_UKBB_23andme_20210107	3_45889921_A_T	0.040419	4.833e-62	4165	9.03575797477043e-56	3.4573151701037e-56	0.656220825064329	0.25099430929599	0.0927848656396842	0.224041148824762
3_45137109_47151986	ENSG00000223552.1	RP11-24F11.2	Uterus	COVID19_HGI_B1_ALL_eur_leave_23andme_20210107	3_45850783_T_A	0.683284	5.177e-09	4542	0.000153405462972594	6.95050035331656e-05	0.64366401658008	0.29156698305951	0.0645460898939045	0.0457836480158768
3_45137109_47151986	ENSG00000223552.1	RP11-24F11.2	Brain_Frontal_Cortex_BA9	COVID19_HGI_C2_ALL_leave_UKBB_23andme_20210107	3_45880481_T_C	0.528037	6.986e-24	4516	6.80672777621575e-18	2.86677305746351e-18	0.6625258815249	0.278975923258285	0.0584981952168178	0.163152628585363
3_45137109_47151986	ENSG00000223552.1	RP11-24F11.2	Brain_Putamen_basal_ganglia	COVID19_HGI_B1_ALL_leave_23andme_20210107	3_45841938_C_T	0.0217493	3.442e-11	4444	1.41948230630207e-06	1.14245739600089e-06	0.499186990233532	0.401666955632653	0.099143492194113	0.073353761660756
3_45137109_47151986	ENSG00000223552.1	RP11-24F11.2	Whole_Blood	COVID19_HGI_B1_ALL_eur_leave_ukbb_23andme_20210107	3_45850783_T_A	0.558002	5.649e-08	4565	0.00242738360980581	0.00118350796838369	0.641057155127257	0.312514393512093	0.0428175597824608	0.0965363396689262
3_45137109_47151986	ENSG00000223552.1	RP11-24F11.2	Adipose_Subcutaneous	COVID19_HGI_B2_ALL_eur_leave_ukbb_23andme_20210107	3_45889921_A_T	0.5871	7.926e-54	4611	9.4608401902561e-50	1.39575503798082e-47	0.00672922603716008	0.992760275456976	0.000510498505870269	0.158217941137441
3_45137109_47151986	ENSG00000223552.1	RP11-24F11.2	Brain_Nucleus_accumbens_basal_ganglia	COVID19_HGI_C2_ALL_eur_leave_ukbb_23andme_20210107	3_45880481_T_C	0.17589	1.918e-22	4801	1.56219909109974e-16	8.18716678131136e-17	0.611277126378291	0.320289439757364	0.0684334338643434	0.158435584728334
3_45137109_47151986	ENSG00000223552.1	RP11-24F11.2	Artery_Coronary	COVID19_HGI_A2_ALL_leave_23andme_20210107	3_45889921_A_T	0.226127	2.698e-49	4388	2.41429360827281e-43	1.1734699242351e-43	0.628920440349055	0.305621977847514	0.0654575818034323	0.154665282634959
3_45137109_47151986	ENSG00000223552.1	RP11-24F11.2	Colon_Transverse	COVID19_HGI_B2_ALL_eur_leave_23andme_20210107	3_45889921_A_T	0.653337	3.684e-54	4611	2.32978038317075e-48	5.62172290316678e-48	0.286198410141603	0.690568966007895	0.0232326238505088	0.172902942173259
3_45137109_47151986	ENSG00000223552.1	RP11-24F11.2	Brain_Spinal_cord_cervical_c-1	COVID19_HGI_A2_ALL_leave_23andme_20210107	3_45889921_A_T	0.263407	2.698e-49	4353	2.56001389880502e-43	1.01961650024101e-43	0.66688039226844	0.265541234126007	0.0675783736055461	0.154580662135906
3_45137109_47151986	ENSG00000223552.1	RP11-24F11.2	Stomach	COVID19_HGI_C2_ALL_eur_leave_ukbb_23andme_20210107	3_45880481_T_C	0.0435	1.918e-22	4801	1.56569063425865e-16	7.26450355886621e-17	0.612643341786409	0.284151528170471	0.103205130043123	0.159702867235233
3_45137109_47151986	ENSG00000223552.1	RP11-24F11.2	Pituitary	COVID19_HGI_B1_ALL_leave_UKBB_23andme_20210107	3_45864732_T_C	0.213374	3.242e-10	4192	1.41422142558409e-05	6.12717738824066e-06	0.651015957063461	0.281988591176742	0.0669751823681524	0.0723795812235074
3_45137109_47151986	ENSG00000223552.1	RP11-24F11.2	Adipose_Visceral_Omentum	COVID19_HGI_B2_ALL_leave_23andme_20210107	3_45889921_A_T	0.895414	1.108e-61	4400	1.83328125123419e-55	1.7078689040213e-55	0.49927792944665	0.465087351506901	0.0356347190464473	0.229333889651331
21_34089811_35134878	ENSG00000223799.1	IL10RB-AS1	Cells_Transformed_fibroblasts	COVID19_HGI_C2_ALL_eur_leave_23andme_20210107	21_34611571_C_G	0.01429	3.958e-09	2624	0.0109324880989995	0.00312582599881625	0.523612499809989	0.149398786676318	0.312930399415877	0.490835026920733
21_34089811_35134878	ENSG00000223799.1	IL10RB-AS1	Muscle_Skeletal	COVID19_HGI_C2_ALL_eur_leave_23andme_20210107	21_34611571_C_G	3.29526e-06	3.958e-09	2624	6.74964779945543e-05	0.000928957984883031	0.00323274987825808	0.043540295654913	0.952230500003952	0.764937801940113
21_34089811_35134878	ENSG00000223799.1	IL10RB-AS1	Skin_Sun_Exposed_Lower_leg	COVID19_HGI_B2_ALL_leave_23andme_20210107	21_34615210_T_C	0.945153	4.108e-18	2360	1.21487116862244e-11	2.09305000930026e-12	0.823397395922199	0.141824867277836	0.034777736785722	0.279691878087558
21_34089811_35134878	ENSG00000223799.1	IL10RB-AS1	Small_Intestine_Terminal_Ileum	COVID19_HGI_C2_ALL_eur_leave_ukbb_23andme_20210107	21_34611571_C_G	0.226127	3.045e-07	2620	0.442677919958361	0.113959145756955	0.326884250182977	0.0841178717444389	0.0323608123572669	0.669464285893531
21_34089811_35134878	ENSG00000223799.1	IL10RB-AS1	Brain_Cerebellum	COVID19_HGI_C2_ALL_eur_leave_ukbb_23andme_20210107	21_34640788_A_G	4.38759e-14	0.1699	2623	0.000315618318133398	0.573459949259001	0.000233063719867327	0.423460561448189	0.00253080725481069	0.502596627596421
21_34089811_35134878	ENSG00000223799.1	IL10RB-AS1	Vagina	COVID19_HGI_B2_ALL_leave_UKBB_23andme_20210107	21_34615210_T_C	0.473864	1.461e-15	2174	2.75888271780309e-09	6.06161157879532e-10	0.772265686554671	0.169618347531837	0.0581159625484463	0.24714857288857
21_34089811_35134878	ENSG00000223799.1	IL10RB-AS1	Brain_Putamen_basal_ganglia	COVID19_HGI_A2_ALL_leave_23andme_20210107	21_34615210_T_C	0.531277	1.301e-14	2338	2.84317295640724e-08	6.68214910397198e-09	0.761941494726509	0.179015771050511	0.0590426991091015	0.334626364560504
21_34089811_35134878	ENSG00000223799.1	IL10RB-AS1	Brain_Hypothalamus	COVID19_HGI_B2_ALL_eur_leave_ukbb_23andme_20210107	21_34617729_A_G	0.17669	7.394e-15	2484	8.8919224999242e-09	2.07255364627685e-09	0.745073388207807	0.173582401462734	0.0813441993649806	0.174153357166908
21_34089811_35134878	ENSG00000223799.1	IL10RB-AS1	Skin_Sun_Exposed_Lower_leg	COVID19_HGI_B1_ALL_leave_23andme_20210107	21_34603249_C_G	0.965225	7.499e-06	2361	0.410894782735491	0.0713005121737256	0.424439921620959	0.073631198649166	0.0197335848206585	0.132352863710431
21_34089811_35134878	ENSG00000223799.1	IL10RB-AS1	Brain_Cortex	COVID19_HGI_B2_ALL_leave_23andme_20210107	21_34615210_T_C	0.354999	4.108e-18	2359	1.12992596421541e-11	2.56241672824706e-12	0.765824492793604	0.17361112326494	0.0605643839275941	0.288213151077347
21_34089811_35134878	ENSG00000223799.1	IL10RB-AS1	Brain_Caudate_basal_ganglia	COVID19_HGI_C2_ALL_leave_UKBB_23andme_20210107	21_34611571_C_G	0.483946	2.496e-07	2444	0.36673139644889	0.10039033747108	0.394837741795974	0.10805428068592	0.0299862435981365	0.507631562280728
21_34089811_35134878	ENSG00000223799.1	IL10RB-AS1	Cells_EBV-transformed_lymphocytes	COVID19_HGI_A2_ALL_eur_leave_ukbb_23andme_20210107	21_34620451_G_A	0.0259528	4.159e-10	2656	0.000223992471057392	5.91913637849454e-05	0.656013984835309	0.173185141279618	0.170517690050232	0.164151173032069
21_34089811_35134878	ENSG00000223799.1	IL10RB-AS1	Stomach	COVID19_HGI_A2_ALL_eur_leave_ukbb_23andme_20210107	21_34620451_G_A	0.736076	4.159e-10	2668	0.000256892611230129	7.0796997897169e-05	0.752369792550076	0.207305486226934	0.0399970316138631	0.165474997805098
21_34089811_35134878	ENSG00000223799.1	IL10RB-AS1	Vagina	COVID19_HGI_B2_ALL_eur_leave_ukbb_23andme_20210107	21_34615210_T_C	0.473864	6.72e-15	2486	9.01130543417219e-09	2.25527581757006e-09	0.755076742073725	0.188918426159365	0.0560048205003304	0.196332779507924
21_34089811_35134878	ENSG00000223799.1	IL10RB-AS1	Brain_Substantia_nigra	COVID19_HGI_B1_ALL_eur_leave_ukbb_23andme_20210107	21_34603249_C_G	0.0902075	2.415e-05	2451	0.483047578439656	0.120788033706757	0.285881139747893	0.0714469184598453	0.0388363296458482	0.121551409321065
21_34089811_35134878	ENSG00000223799.1	IL10RB-AS1	Pituitary	COVID19_HGI_B2_ALL_leave_UKBB_23andme_20210107	21_34615210_T_C	0.997095	1.461e-15	2174	2.68260511208011e-09	7.29936238428312e-10	0.750914080278594	0.204278742600039	0.044807173708826	0.238490251608731
21_34089811_35134878	ENSG00000223799.1	IL10RB-AS1	Brain_Cortex	COVID19_HGI_C2_ALL_eur_leave_23andme_20210107	21_34611571_C_G	0.397667	3.958e-09	2622	0.0153586475387834	0.00387311067059001	0.735603671566967	0.18544322886808	0.0597213413555792	0.579872530710258
21_34089811_35134878	ENSG00000223799.1	IL10RB-AS1	Skin_Not_Sun_Exposed_Suprapubic	COVID19_HGI_C2_ALL_leave_UKBB_23andme_20210107	21_34611571_C_G	0.640005	2.496e-07	2445	0.379707985626861	0.0918854319831528	0.408812967934082	0.0989078529599728	0.0206857614959317	0.52116269964653
21_34089811_35134878	ENSG00000223799.1	IL10RB-AS1	Brain_Frontal_Cortex_BA9	COVID19_HGI_B1_ALL_leave_UKBB_23andme_20210107	21_34603249_C_G	0.661818	9.552e-06	2182	0.410259706304263	0.0986846645672366	0.37303914496286	0.0897032453944976	0.0283132387711433	0.147192097099161
21_34089811_35134878	ENSG00000223799.1	IL10RB-AS1	Colon_Sigmoid	COVID19_HGI_B1_ALL_leave_UKBB_23andme_20210107	21_34603249_C_G	0.0410958	9.552e-06	2183	0.397683890055881	0.0817164628212794	0.361611345252113	0.0742194732816331	0.0847688285890929	0.158485217986035
21_34089811_35134878	ENSG00000223799.1	IL10RB-AS1	Adipose_Visceral_Omentum	COVID19_HGI_B2_ALL_eur_leave_ukbb_23andme_20210107	21_34615210_T_C	0.813384	6.72e-15	2489	8.94683927520842e-09	2.56032499343717e-09	0.749674983400934	0.214499334503202	0.0358256705887009	0.187121604884188
21_34089811_35134878	ENSG00000223799.1	IL10RB-AS1	Brain_Hippocampus	COVID19_HGI_B1_ALL_eur_leave_ukbb_23andme_20210107	21_34603249_C_G	0.454568	2.415e-05	2473	0.461967808650382	0.149395778261725	0.274669858755265	0.0888003245195562	0.0251662298130723	0.100963202584604
21_34089811_35134878	ENSG00000223799.1	IL10RB-AS1	Nerve_Tibial	COVID19_HGI_B1_ALL_eur_leave_ukbb_23andme_20210107	21_34640788_A_G	4.11453e-09	0.002923	2482	0.0107951834721557	0.426219955967518	0.00642257330785045	0.253275442922599	0.303286844329877	0.975037245772234
21_34089811_35134878	ENSG00000223799.1	IL10RB-AS1	Stomach	COVID19_HGI_B1_ALL_leave_UKBB_23andme_20210107	21_34640788_A_G	0.000308438	0.0007472	2183	0.415257898585922	0.0939114939008687	0.377591275606162	0.0853652295492809	0.0278741023577671	0.188542928270878
21_34089811_35134878	ENSG00000223799.1	IL10RB-AS1	Liver	COVID19_HGI_A2_ALL_eur_leave_23andme_20210107	21_34615210_T_C	0.0424765	2.437e-12	2661	2.23813340321654e-06	6.17083326572155e-07	0.656374808117783	0.18080850337657	0.162813833288916	0.166558640199086
21_34089811_35134878	ENSG00000223799.1	IL10RB-AS1	Nerve_Tibial	COVID19_HGI_B1_ALL_leave_UKBB_23andme_20210107	21_34640788_A_G	4.11453e-09	0.0007472	2183	0.00607818607717676	0.238709646836576	0.00552685461749961	0.216523950267596	0.533161362201152	0.957095532532583
21_34089811_35134878	ENSG00000223799.1	IL10RB-AS1	Brain_Nucleus_accumbens_basal_ganglia	COVID19_HGI_B2_ALL_eur_leave_23andme_20210107	21_34615210_T_C	0.0821158	7.437e-17	2485	1.38495036706088e-10	4.09330037380154e-11	0.693369398721134	0.204827506031793	0.101803095067646	0.241163444318257
21_34089811_35134878	ENSG00000223799.1	IL10RB-AS1	Brain_Hypothalamus	COVID19_HGI_A2_ALL_leave_23andme_20210107	21_34615210_T_C	0.27098	1.301e-14	2337	2.79894689801106e-08	6.10367555637688e-09	0.750089359961084	0.163485885091319	0.0864247208544521	0.284132658786763
21_34089811_35134878	ENSG00000223799.1	IL10RB-AS1	Heart_Left_Ventricle	COVID19_HGI_C2_ALL_eur_leave_23andme_20210107	21_34611571_C_G	0.00939892	3.958e-09	2624	0.00897903264790309	0.00296178634380523	0.430051575457403	0.141438453908009	0.416569151642879	0.387410156439578
21_34089811_35134878	ENSG00000223799.1	IL10RB-AS1	Colon_Transverse	COVID19_HGI_B1_ALL_leave_23andme_20210107	21_34603249_C_G	0.0564312	7.499e-06	2361	0.37156111134267	0.0886496731614222	0.383809616480821	0.0915075359285049	0.0644720630865818	0.170432536860996
21_34089811_35134878	ENSG00000223799.1	IL10RB-AS1	Pituitary	COVID19_HGI_B1_ALL_eur_leave_23andme_20210107	21_34603249_C_G	0.894967	4.743e-05	2479	0.559025884821852	0.167695560306622	0.198862415689579	0.0596396064366939	0.014776532745253	0.06696980134409
21_34089811_35134878	ENSG00000223799.1	IL10RB-AS1	Pancreas	COVID19_HGI_C2_ALL_leave_UKBB_23andme_20210107	21_34611571_C_G	0.379418	2.496e-07	2444	0.380621259335588	0.0868208829148539	0.409794995503634	0.0934461854163017	0.0293166768296227	0.518193399231027
21_34089811_35134878	ENSG00000223799.1	IL10RB-AS1	Minor_Salivary_Gland	COVID19_HGI_B2_ALL_leave_23andme_20210107	21_34615210_T_C	0.296732	4.108e-18	2357	1.10223669591769e-11	2.62121378062948e-12	0.747057670434001	0.177581386279812	0.0753609432725431	0.261696698750549
21_34089811_35134878	ENSG00000223799.1	IL10RB-AS1	Brain_Frontal_Cortex_BA9	COVID19_HGI_A2_ALL_leave_UKBB_23andme_20210107	21_34615210_T_C	0.755887	2.306e-12	2339	3.04880024107727e-06	7.81436807539403e-07	0.752825019701456	0.192902019741997	0.0542691303194977	0.296277628220724
21_34089811_35134878	ENSG00000223799.1	IL10RB-AS1	Esophagus_Muscularis	COVID19_HGI_B2_ALL_leave_UKBB_23andme_20210107	21_34615210_T_C	0.0405578	1.461e-15	2174	8.34887756733117e-10	2.54164800992569e-09	0.23370154972119	0.711402511332756	0.0548959355695199	0.244755252911546
21_34089811_35134878	ENSG00000223799.1	IL10RB-AS1	Brain_Caudate_basal_ganglia	COVID19_HGI_A2_ALL_eur_leave_23andme_20210107	21_34615210_T_C	0.519439	2.437e-12	2660	2.47434527862655e-06	7.31402825746984e-07	0.72564839297007	0.214437754534269	0.0599106467475556	0.159729373112682
21_34089811_35134878	ENSG00000223799.1	IL10RB-AS1	Brain_Putamen_basal_ganglia	COVID19_HGI_A2_ALL_eur_leave_ukbb_23andme_20210107	21_34620451_G_A	0.471783	4.159e-10	2662	0.000253822748829378	6.7860827254729e-05	0.743378940340634	0.198688601248777	0.0576107748345047	0.163441361146251
21_34089811_35134878	ENSG00000223799.1	IL10RB-AS1	Minor_Salivary_Gland	COVID19_HGI_C2_ALL_leave_23andme_20210107	21_34611571_C_G	0.237455	3.657e-09	2505	0.011463538951743	0.00289516497437595	0.728376824971581	0.183881247251256	0.0733832238510435	0.472618064480369
21_34089811_35134878	ENSG00000223799.1	IL10RB-AS1	Spleen	COVID19_HGI_B2_ALL_eur_leave_ukbb_23andme_20210107	21_34615210_T_C	0.0356485	6.72e-15	2489	8.22471241586071e-09	2.27590794867222e-09	0.689166414436811	0.190582991215829	0.12025058384674	0.260722186445605
21_34089811_35134878	ENSG00000223799.1	IL10RB-AS1	Lung	COVID19_HGI_C2_ALL_leave_UKBB_23andme_20210107	21_34611571_C_G	0.825437	2.496e-07	2445	0.384784281035942	0.0875737528286606	0.414278366268727	0.094267268881761	0.0190963309849097	0.517515072220665
21_34089811_35134878	ENSG00000223799.1	IL10RB-AS1	Breast_Mammary_Tissue	COVID19_HGI_C2_ALL_eur_leave_23andme_20210107	21_34611571_C_G	0.012442	3.958e-09	2624	0.0119892367970654	0.00303971785613271	0.574225573655077	0.145322136509714	0.26542333518201	0.674114301595691
21_34089811_35134878	ENSG00000223799.1	IL10RB-AS1	Esophagus_Gastroesophageal_Junction	COVID19_HGI_B2_ALL_leave_23andme_20210107	21_34615210_T_C	0.0231968	4.108e-18	2359	9.87454421637544e-12	2.06587009155919e-12	0.669262239789726	0.139826573600058	0.190911186598278	0.331957521808364
21_34089811_35134878	ENSG00000223799.1	IL10RB-AS1	Colon_Sigmoid	COVID19_HGI_C2_ALL_eur_leave_ukbb_23andme_20210107	21_34611571_C_G	0.0410958	3.045e-07	2624	0.429199303661099	0.10625855132225	0.316939407603486	0.078396723500901	0.0692060139122631	0.72492461527124
21_34089811_35134878	ENSG00000223799.1	IL10RB-AS1	Brain_Cerebellar_Hemisphere	COVID19_HGI_C2_ALL_leave_UKBB_23andme_20210107	21_34611571_C_G	0.0300439	2.496e-07	2444	0.329327840518376	0.109005798929307	0.354569967065325	0.117270985860126	0.0898254076268667	0.52189536557641
21_34089811_35134878	ENSG00000223799.1	IL10RB-AS1	Brain_Substantia_nigra	COVID19_HGI_C2_ALL_eur_leave_ukbb_23andme_20210107	21_34611571_C_G	0.0902075	3.045e-07	2592	0.434690489740006	0.1146762163208	0.320928749283583	0.0846195109145625	0.0450850337410487	0.671754737522438
21_34089811_35134878	ENSG00000223799.1	IL10RB-AS1	Brain_Hippocampus	COVID19_HGI_C2_ALL_eur_leave_ukbb_23andme_20210107	21_34611571_C_G	0.454568	3.045e-07	2618	0.417134590139736	0.143363661806502	0.308015077648148	0.105835071695563	0.0256515987100503	0.637655426650193
21_34089811_35134878	ENSG00000223799.1	IL10RB-AS1	Testis	COVID19_HGI_A2_ALL_leave_23andme_20210107	21_34615210_T_C	0.193486	1.301e-14	2338	2.71748211901425e-08	6.70068567713374e-09	0.728257626040006	0.179479312068118	0.0922630280163704	0.263117158820975
21_34089811_35134878	ENSG00000223799.1	IL10RB-AS1	Brain_Hippocampus	COVID19_HGI_A2_ALL_leave_UKBB_23andme_20210107	21_34615210_T_C	0.483694	2.306e-12	2340	2.89002761238045e-06	9.13335979089063e-07	0.71362008736963	0.225464581170748	0.0609115280960298	0.280929070911033
21_34089811_35134878	ENSG00000223799.1	IL10RB-AS1	Whole_Blood	COVID19_HGI_C2_ALL_eur_leave_ukbb_23andme_20210107	21_34611571_C_G	0.889249	3.045e-07	2624	0.449556775454452	0.116519077587485	0.331972248979167	0.0860268226879765	0.0159250752909197	0.627697685779025
21_34089811_35134878	ENSG00000223799.1	IL10RB-AS1	Brain_Putamen_basal_ganglia	COVID19_HGI_C2_ALL_eur_leave_ukbb_23andme_20210107	21_34611571_C_G	0.557836	3.045e-07	2617	0.444236231292636	0.116641005009955	0.328026140074673	0.0861032779493388	0.0249933456733977	0.654256094125168
21_34089811_35134878	ENSG00000223799.1	IL10RB-AS1	Uterus	COVID19_HGI_C2_ALL_leave_UKBB_23andme_20210107	21_34611571_C_G	0.131688	2.496e-07	2437	0.368106467078446	0.0899981472135161	0.396305445297052	0.0968437536664606	0.0487461867445258	0.537993340713168
21_34089811_35134878	ENSG00000223799.1	IL10RB-AS1	Skin_Sun_Exposed_Lower_leg	COVID19_HGI_C2_ALL_eur_leave_ukbb_23andme_20210107	21_34611571_C_G	0.989628	3.045e-07	2624	0.473553883259576	0.0929207251555004	0.34969275566936	0.0686014681923597	0.0152311677232037	0.645496809408904
21_34089811_35134878	ENSG00000223799.1	IL10RB-AS1	Brain_Cerebellar_Hemisphere	COVID19_HGI_A2_ALL_eur_leave_ukbb_23andme_20210107	21_34615210_T_C	0.0228399	4.27e-10	2664	0.000212254313732715	7.50849494902459e-05	0.621636127399928	0.219745407961466	0.158331125375383	0.177663876309976
21_34089811_35134878	ENSG00000223799.1	IL10RB-AS1	Testis	COVID19_HGI_C2_ALL_eur_leave_23andme_20210107	21_34611571_C_G	0.132018	3.958e-09	2622	0.0146332920623264	0.00402938998393194	0.700862768560126	0.19290040201812	0.0875741473754959	0.578867301936926
21_34089811_35134878	ENSG00000223799.1	IL10RB-AS1	Breast_Mammary_Tissue	COVID19_HGI_B1_ALL_eur_leave_23andme_20210107	21_34603249_C_G	0.012442	4.743e-05	2481	0.545352881963649	0.13057462264852	0.194036838109334	0.0463748576275555	0.0836607996509408	0.0993794132875461
21_34089811_35134878	ENSG00000223799.1	IL10RB-AS1	Brain_Putamen_basal_ganglia	COVID19_HGI_A2_ALL_eur_leave_23andme_20210107	21_34615210_T_C	0.531277	2.437e-12	2659	2.53583893195854e-06	6.77240392165457e-07	0.743682565904065	0.198555752125999	0.0577584688906118	0.179617603809209
21_34089811_35134878	ENSG00000223799.1	IL10RB-AS1	Skin_Sun_Exposed_Lower_leg	COVID19_HGI_C2_ALL_leave_23andme_20210107	21_34611571_C_G	0.989628	3.657e-09	2513	0.0126145555900019	0.002343884113363	0.80151278915673	0.148892774069656	0.0346359970702487	0.457924328177187
21_34089811_35134878	ENSG00000223799.1	IL10RB-AS1	Whole_Blood	COVID19_HGI_B2_ALL_eur_leave_23andme_20210107	21_34615210_T_C	0.763365	7.437e-17	2489	1.54598068749337e-10	3.80942118168264e-11	0.773988530720139	0.190681690631759	0.0353297784554102	0.231854533739251
21_34089811_35134878	ENSG00000223799.1	IL10RB-AS1	Colon_Sigmoid	COVID19_HGI_B2_ALL_eur_leave_ukbb_23andme_20210107	21_34615210_T_C	0.0327225	6.72e-15	2489	8.19524005579267e-09	1.92008306508773e-09	0.686696861741703	0.160735338617458	0.152567789525517	0.229011557639497
21_34089811_35134878	ENSG00000223799.1	IL10RB-AS1	Brain_Substantia_nigra	COVID19_HGI_C2_ALL_leave_UKBB_23andme_20210107	21_34611571_C_G	0.0902075	2.496e-07	2429	0.36467220482375	0.0903501356396094	0.392595743032117	0.0972132223850104	0.0551686941195137	0.53069678909915
21_34089811_35134878	ENSG00000223799.1	IL10RB-AS1	Skin_Sun_Exposed_Lower_leg	COVID19_HGI_C2_ALL_leave_UKBB_23andme_20210107	21_34611571_C_G	0.989628	2.496e-07	2445	0.400692924606065	0.0719169950518515	0.431406422669675	0.0774109291649291	0.0185727285074793	0.516139818260847
21_34089811_35134878	ENSG00000223799.1	IL10RB-AS1	Esophagus_Muscularis	COVID19_HGI_C2_ALL_eur_leave_23andme_20210107	21_34611571_C_G	0.0382455	3.958e-09	2624	0.00470231341560192	0.0145202079599223	0.225217723553589	0.695386491650085	0.0601732634208017	0.56556030742937
21_34089811_35134878	ENSG00000223799.1	IL10RB-AS1	Lung	COVID19_HGI_C2_ALL_eur_leave_23andme_20210107	21_34611571_C_G	0.825437	3.958e-09	2624	0.0158519112489446	0.00389012034100967	0.759228713597737	0.186282916930754	0.0347463378815542	0.596207600103575
21_34089811_35134878	ENSG00000223799.1	IL10RB-AS1	Skin_Sun_Exposed_Lower_leg	COVID19_HGI_B2_ALL_eur_leave_23andme_20210107	21_34615210_T_C	0.945153	7.437e-17	2489	1.62697608056233e-10	3.00967409906754e-11	0.814538523215962	0.150643211073949	0.034818265517295	0.224818130473284
21_34089811_35134878	ENSG00000223799.1	IL10RB-AS1	Adrenal_Gland	COVID19_HGI_B2_ALL_eur_leave_ukbb_23andme_20210107	21_34617729_A_G	0.0139406	7.394e-15	2489	7.42125849321011e-09	1.80644503887855e-09	0.621843275214276	0.151138912989165	0.227017802568855	0.200574201496391
21_34089811_35134878	ENSG00000223799.1	IL10RB-AS1	Skin_Sun_Exposed_Lower_leg	COVID19_HGI_B1_ALL_eur_leave_23andme_20210107	21_34603249_C_G	0.965225	4.743e-05	2481	0.614295947779124	0.11449231519049	0.218566816666026	0.0407245046810137	0.0119204156833456	0.0642328925327331
21_34089811_35134878	ENSG00000223799.1	IL10RB-AS1	Brain_Spinal_cord_cervical_c-1	COVID19_HGI_C2_ALL_eur_leave_ukbb_23andme_20210107	21_34611571_C_G	0.329531	3.045e-07	2599	0.448949951559009	0.108743514533619	0.331461167150125	0.0802550899469065	0.0305902768103408	0.661101309259514
21_34089811_35134878	ENSG00000223799.1	IL10RB-AS1	Esophagus_Mucosa	COVID19_HGI_B1_ALL_eur_leave_ukbb_23andme_20210107	21_34603249_C_G	0.621765	2.415e-05	2482	0.514723842277106	0.10155290416905	0.306233943948247	0.0604016141573875	0.0170876954482101	0.102924841675725
21_34089811_35134878	ENSG00000223799.1	IL10RB-AS1	Brain_Anterior_cingulate_cortex_BA24	COVID19_HGI_B1_ALL_leave_UKBB_23andme_20210107	21_34603249_C_G	0.540112	9.552e-06	2179	0.419413804183045	0.0889714828472387	0.381230149528859	0.0808419293378924	0.0295426341029651	0.151217699325884
21_34089811_35134878	ENSG00000223799.1	IL10RB-AS1	Brain_Nucleus_accumbens_basal_ganglia	COVID19_HGI_C2_ALL_eur_leave_ukbb_23andme_20210107	21_34611571_C_G	0.102011	3.045e-07	2619	0.420664854147302	0.130108788498668	0.3106232482315	0.0960310935366343	0.0425720155858962	0.685884229015853
21_34089811_35134878	ENSG00000223799.1	IL10RB-AS1	Adrenal_Gland	COVID19_HGI_A2_ALL_eur_leave_23andme_20210107	21_34620451_G_A	0.0144318	3.281e-12	2665	2.10371649240612e-06	5.52393404883096e-07	0.616954515433237	0.161778514015183	0.221264314441684	0.162103872547106
21_34089811_35134878	ENSG00000223799.1	IL10RB-AS1	Brain_Frontal_Cortex_BA9	COVID19_HGI_B2_ALL_eur_leave_23andme_20210107	21_34615210_T_C	0.755887	7.437e-17	2485	1.48668655705084e-10	4.03553769393463e-11	0.744303181302257	0.201983732508389	0.05371308600033	0.219575548776825
21_34089811_35134878	ENSG00000223799.1	IL10RB-AS1	Adipose_Subcutaneous	COVID19_HGI_B1_ALL_eur_leave_ukbb_23andme_20210107	21_34640788_A_G	1.27732e-05	0.002923	2482	0.343120883384239	0.247312338580945	0.204139098948507	0.147079644438478	0.0583480346478315	0.410710946454321
21_34089811_35134878	ENSG00000223799.1	IL10RB-AS1	Brain_Hippocampus	COVID19_HGI_B1_ALL_leave_23andme_20210107	21_34603249_C_G	0.454568	7.499e-06	2361	0.361690685619323	0.114646277403212	0.373613812356728	0.118393934519538	0.031655290101199	0.136853313866851
21_34089811_35134878	ENSG00000223799.1	IL10RB-AS1	Esophagus_Mucosa	COVID19_HGI_B2_ALL_leave_23andme_20210107	21_34615210_T_C	0.497329	4.108e-18	2360	1.19740002016958e-11	2.17352938327767e-12	0.811556059563738	0.147273086029367	0.0411708543927461	0.296481533179888
21_34089811_35134878	ENSG00000223799.1	IL10RB-AS1	Uterus	COVID19_HGI_A2_ALL_eur_leave_ukbb_23andme_20210107	21_34615210_T_C	0.13316	4.27e-10	2654	0.000248451984214906	6.60159988306305e-05	0.727649397336593	0.193264428653085	0.0787717060272768	0.182092884163785
21_34089811_35134878	ENSG00000223799.1	IL10RB-AS1	Artery_Tibial	COVID19_HGI_B1_ALL_eur_leave_ukbb_23andme_20210107	21_34603249_C_G	0.396451	2.415e-05	2482	0.504098838528225	0.110226976137096	0.299912618734147	0.0655591215719456	0.0202024450285867	0.0995316449346869
21_34089811_35134878	ENSG00000223799.1	IL10RB-AS1	Cells_Transformed_fibroblasts	COVID19_HGI_B1_ALL_eur_leave_ukbb_23andme_20210107	21_34603249_C_G	0.0218872	2.415e-05	2482	0.443665911003934	0.121388907389221	0.263958166618174	0.0721212274121416	0.0988657875765296	0.112876035597814
21_34089811_35134878	ENSG00000223799.1	IL10RB-AS1	Ovary	COVID19_HGI_B1_ALL_eur_leave_ukbb_23andme_20210107	21_34603249_C_G	0.348164	2.415e-05	2478	0.486414553646554	0.123894518861168	0.289344050481558	0.0736720697121808	0.0266748072985391	0.106196068365223
21_34089811_35134878	ENSG00000223799.1	IL10RB-AS1	Spleen	COVID19_HGI_B1_ALL_leave_UKBB_23andme_20210107	21_34634045_C_G	0.0390105	1.542e-05	2183	0.397451150374827	0.09381363627661	0.361399716591099	0.0852420288897426	0.0620934678677212	0.136602601760642
21_34089811_35134878	ENSG00000223799.1	IL10RB-AS1	Esophagus_Gastroesophageal_Junction	COVID19_HGI_C2_ALL_leave_UKBB_23andme_20210107	21_34611571_C_G	0.0361681	2.496e-07	2444	0.357326432993009	0.0776459488919456	0.384708482064506	0.0834991650404406	0.0968199710100986	0.53896774388194
21_34089811_35134878	ENSG00000223799.1	IL10RB-AS1	Pancreas	COVID19_HGI_C2_ALL_eur_leave_ukbb_23andme_20210107	21_34611571_C_G	0.379418	3.045e-07	2620	0.450640699426651	0.111165450063364	0.33276230003068	0.0820634716009269	0.023368078878378	0.667955413292926
21_34089811_35134878	ENSG00000223799.1	IL10RB-AS1	Prostate	COVID19_HGI_C2_ALL_eur_leave_ukbb_23andme_20210107	21_34611571_C_G	0.237107	3.045e-07	2613	0.443721723660498	0.111707459922736	0.327617488895279	0.0824435740528544	0.0345097534686326	0.60840294728021
21_34089811_35134878	ENSG00000223799.1	IL10RB-AS1	Adipose_Visceral_Omentum	COVID19_HGI_B1_ALL_leave_23andme_20210107	21_34603249_C_G	0.758079	7.499e-06	2361	0.378416056279728	0.103153514361108	0.390890534550482	0.106532961113496	0.0210069336951857	0.132039224723046
21_34089811_35134878	ENSG00000223799.1	IL10RB-AS1	Colon_Transverse	COVID19_HGI_A2_ALL_leave_23andme_20210107	21_34615210_T_C	0.116907	1.301e-14	2338	2.73970623785713e-08	6.41110757917634e-09	0.734213464319897	0.171717106591101	0.0940693952808319	0.339080895751813
21_34089811_35134878	ENSG00000223799.1	IL10RB-AS1	Esophagus_Gastroesophageal_Junction	COVID19_HGI_B2_ALL_eur_leave_23andme_20210107	21_34615210_T_C	0.0231968	7.437e-17	2488	1.32319617101448e-10	2.94182503348323e-11	0.662452428120906	0.147090738444347	0.19045683327301	0.267935870223488
21_34089811_35134878	ENSG00000223799.1	IL10RB-AS1	Brain_Cerebellar_Hemisphere	COVID19_HGI_B2_ALL_eur_leave_ukbb_23andme_20210107	21_34615210_T_C	0.0228399	6.72e-15	2485	7.51886870908773e-09	2.50082190210265e-09	0.630022245989851	0.209388678589585	0.160589065400873	0.210240783593803
21_34089811_35134878	ENSG00000223799.1	IL10RB-AS1	Breast_Mammary_Tissue	COVID19_HGI_B1_ALL_eur_leave_ukbb_23andme_20210107	21_34603249_C_G	0.012442	2.415e-05	2482	0.445747344152946	0.106763994819609	0.265196511202071	0.0634001380386567	0.118892011786717	0.133850395892106
21_34089811_35134878	ENSG00000223799.1	IL10RB-AS1	Breast_Mammary_Tissue	COVID19_HGI_B2_ALL_eur_leave_23andme_20210107	21_34615210_T_C	0.0120148	7.437e-17	2489	1.06084204048169e-10	2.54697485195333e-11	0.531105969745238	0.127171469511715	0.341722560611494	0.186778114724167
21_34089811_35134878	ENSG00000223799.1	IL10RB-AS1	Liver	COVID19_HGI_B2_ALL_leave_UKBB_23andme_20210107	21_34615210_T_C	0.0424765	1.461e-15	2174	2.45809573386539e-09	5.5288445144198e-10	0.68806947728546	0.154605937996647	0.157324581706914	0.234210686147599
21_34089811_35134878	ENSG00000223799.1	IL10RB-AS1	Cells_Transformed_fibroblasts	COVID19_HGI_C2_ALL_leave_23andme_20210107	21_34611571_C_G	0.01429	3.657e-09	2513	0.00851149858099106	0.00234393351538555	0.540809774778016	0.148630845060227	0.299703948065381	0.41212277015404
21_34089811_35134878	ENSG00000223799.1	IL10RB-AS1	Adipose_Subcutaneous	COVID19_HGI_A2_ALL_eur_leave_23andme_20210107	21_34619445_A_G	0.052657	3.4e-12	2665	1.72944126138019e-06	1.3426643296463e-06	0.50719124902838	0.393662480041094	0.0991431988249351	0.135270330890758
21_34089811_35134878	ENSG00000223799.1	IL10RB-AS1	Esophagus_Mucosa	COVID19_HGI_A2_ALL_leave_UKBB_23andme_20210107	21_34615210_T_C	0.497329	2.306e-12	2340	3.30221797404702e-06	5.79156216021029e-07	0.815400195160066	0.142966523084767	0.0416294003809767	0.323026597371142
21_34089811_35134878	ENSG00000223799.1	IL10RB-AS1	Brain_Cortex	COVID19_HGI_B1_ALL_eur_leave_ukbb_23andme_20210107	21_34603249_C_G	0.397667	2.415e-05	2480	0.491783071090687	0.117650921065539	0.292544623280245	0.0699583728885252	0.0280630116750043	0.0945259128472286
21_34089811_35134878	ENSG00000223799.1	IL10RB-AS1	Ovary	COVID19_HGI_A2_ALL_leave_UKBB_23andme_20210107	21_34615210_T_C	0.291183	2.306e-12	2338	3.03321186051889e-06	7.35234224589381e-07	0.748975858739296	0.18147817357494	0.0695421992396787	0.297398918173503
21_34089811_35134878	ENSG00000223799.1	IL10RB-AS1	Esophagus_Muscularis	COVID19_HGI_B1_ALL_leave_23andme_20210107	21_34640788_A_G	8.99798e-08	0.008645	2361	0.109946862622243	0.336729343832294	0.11357125890765	0.347737605471879	0.0920149291659339	0.719631069231637
21_34089811_35134878	ENSG00000223799.1	IL10RB-AS1	Small_Intestine_Terminal_Ileum	COVID19_HGI_B2_ALL_leave_UKBB_23andme_20210107	21_34615210_T_C	0.297167	1.461e-15	2174	2.73802709623061e-09	5.81284818780644e-10	0.766427786738103	0.16264215548653	0.0709300544560538	0.229772853155086
21_34089811_35134878	ENSG00000223799.1	IL10RB-AS1	Brain_Spinal_cord_cervical_c-1	COVID19_HGI_B1_ALL_leave_23andme_20210107	21_34603249_C_G	0.329531	7.499e-06	2351	0.387771738385242	0.0845979796377279	0.40030614906834	0.0872925099097122	0.0400316229989782	0.133280449624788
21_34089811_35134878	ENSG00000223799.1	IL10RB-AS1	Brain_Hypothalamus	COVID19_HGI_B1_ALL_eur_leave_ukbb_23andme_20210107	21_34603249_C_G	0.17669	2.415e-05	2474	0.492054523206732	0.114645752137838	0.292619553640551	0.0681460665081422	0.0325341045067375	0.116792460750626
21_34089811_35134878	ENSG00000223799.1	IL10RB-AS1	Vagina	COVID19_HGI_A2_ALL_leave_23andme_20210107	21_34615210_T_C	0.473864	1.301e-14	2337	2.83830119103749e-08	6.67024793804552e-09	0.760635911054658	0.178695205734029	0.0606688481580527	0.334396102200891
21_34089811_35134878	ENSG00000223799.1	IL10RB-AS1	Thyroid	COVID19_HGI_C2_ALL_leave_UKBB_23andme_20210107	21_34611571_C_G	0.221835	2.496e-07	2445	0.17343429196521	0.298931659113449	0.186728197256086	0.321825978428278	0.0190798732369767	0.407725880403379
21_34089811_35134878	ENSG00000223799.1	IL10RB-AS1	Thyroid	COVID19_HGI_B1_ALL_eur_leave_ukbb_23andme_20210107	21_34638031_C_T	2.03927e-07	0.004351	2482	0.18851726727673	0.326048296578672	0.112157979714138	0.1938023226627	0.179474133767761	0.908903492645168
21_34089811_35134878	ENSG00000223799.1	IL10RB-AS1	Testis	COVID19_HGI_A2_ALL_eur_leave_ukbb_23andme_20210107	21_34620451_G_A	0.0465279	4.159e-10	2665	0.000238994048881024	6.67555315414941e-05	0.699949673422935	0.195404764788569	0.104339812208072	0.240171648842238
21_34089811_35134878	ENSG00000223799.1	IL10RB-AS1	Artery_Aorta	COVID19_HGI_B2_ALL_leave_UKBB_23andme_20210107	21_34615210_T_C	0.417954	1.461e-15	2174	2.88320846450927e-09	5.06886534920447e-10	0.807066915152357	0.141836441880862	0.0510966395766856	0.240028427937251
21_34089811_35134878	ENSG00000223799.1	IL10RB-AS1	Testis	COVID19_HGI_C2_ALL_leave_UKBB_23andme_20210107	21_34611571_C_G	0.132018	2.496e-07	2444	0.364892846691452	0.093870447802557	0.392860347287432	0.101017863962469	0.0473584942560899	0.524579191347285
21_34089811_35134878	ENSG00000223799.1	IL10RB-AS1	Pancreas	COVID19_HGI_B1_ALL_leave_UKBB_23andme_20210107	21_34603249_C_G	0.434084	9.552e-06	2182	0.423052113992818	0.0862146685073501	0.384672708935166	0.0783655549267602	0.027694953637906	0.1444756582396
21_34089811_35134878	ENSG00000223799.1	IL10RB-AS1	Brain_Caudate_basal_ganglia	COVID19_HGI_B1_ALL_eur_leave_ukbb_23andme_20210107	21_34603249_C_G	0.483946	2.415e-05	2475	0.480560239470248	0.131786534349977	0.28579712753631	0.078352129034712	0.0235039696087533	0.103300155347837
21_34089811_35134878	ENSG00000223799.1	IL10RB-AS1	Lung	COVID19_HGI_B1_ALL_leave_UKBB_23andme_20210107	21_34603249_C_G	0.769832	9.552e-06	2183	0.426112460796997	0.0870076375216868	0.38746125762308	0.0790951489647145	0.0203234950935211	0.137206148678032
21_34089811_35134878	ENSG00000223799.1	IL10RB-AS1	Brain_Cortex	COVID19_HGI_B2_ALL_eur_leave_23andme_20210107	21_34615210_T_C	0.354999	7.437e-17	2487	1.50596600569657e-10	3.61088726900946e-11	0.7539553537072	0.180712173646851	0.065332472459243	0.213980173161355
21_34089811_35134878	ENSG00000223799.1	IL10RB-AS1	Whole_Blood	COVID19_HGI_A2_ALL_eur_leave_ukbb_23andme_20210107	21_34620451_G_A	0.718416	4.159e-10	2668	0.00025993614853733	6.84655862509101e-05	0.761283499804917	0.200479493112647	0.0379086053476471	0.152763395502186
21_34089811_35134878	ENSG00000223799.1	IL10RB-AS1	Adrenal_Gland	COVID19_HGI_B2_ALL_leave_UKBB_23andme_20210107	21_34615210_T_C	0.0477419	1.461e-15	2174	2.34868163482828e-09	4.98575541981221e-10	0.657442312974924	0.139357927921581	0.203199756256239	0.164155402828345
21_34089811_35134878	ENSG00000223799.1	IL10RB-AS1	Ovary	COVID19_HGI_B2_ALL_leave_UKBB_23andme_20210107	21_34615210_T_C	0.291183	1.461e-15	2172	2.72136786122931e-09	6.0928898199251e-10	0.761764538288713	0.170484251947695	0.0677512064329369	0.241650290063536
21_34089811_35134878	ENSG00000223799.1	IL10RB-AS1	Esophagus_Gastroesophageal_Junction	COVID19_HGI_C2_ALL_eur_leave_23andme_20210107	21_34611571_C_G	0.0361681	3.958e-09	2623	0.0139527438034109	0.00327444658809796	0.668267855443508	0.156672065949145	0.157832888215838	0.656892033292718
21_34089811_35134878	ENSG00000223799.1	IL10RB-AS1	Brain_Nucleus_accumbens_basal_ganglia	COVID19_HGI_C2_ALL_leave_23andme_20210107	21_34611571_C_G	0.102011	3.657e-09	2511	0.0108216007126367	0.00323030017170014	0.687590627592893	0.205155927614874	0.0932015439078955	0.488088704840208
21_34089811_35134878	ENSG00000223799.1	IL10RB-AS1	Brain_Spinal_cord_cervical_c-1	COVID19_HGI_A2_ALL_eur_leave_23andme_20210107	21_34615210_T_C	0.460044	2.437e-12	2641	2.54988891700276e-06	6.28128698690312e-07	0.747802987563373	0.184142529133265	0.0680513052857459	0.168543346131225
21_34089811_35134878	ENSG00000223799.1	IL10RB-AS1	Prostate	COVID19_HGI_B2_ALL_leave_UKBB_23andme_20210107	21_34615210_T_C	0.306645	1.461e-15	2174	2.72252261667591e-09	5.70669394690532e-10	0.762087777113656	0.159663370119149	0.0782488494740027	0.200710099234207
21_34089811_35134878	ENSG00000223799.1	IL10RB-AS1	Lung	COVID19_HGI_C2_ALL_eur_leave_ukbb_23andme_20210107	21_34611571_C_G	0.825437	3.045e-07	2624	0.454689349080062	0.111582525155417	0.335762364271774	0.0823817990715074	0.0155839624212394	0.650307855159782
21_34089811_35134878	ENSG00000223799.1	IL10RB-AS1	Thyroid	COVID19_HGI_B1_ALL_leave_23andme_20210107	21_34638031_C_T	2.03927e-07	0.05231	2361	0.175127334455086	0.300485226873425	0.180900403784523	0.310357587351889	0.0331294475350765	0.384132855951778
21_34089811_35134878	ENSG00000223799.1	IL10RB-AS1	Lung	COVID19_HGI_A2_ALL_leave_UKBB_23andme_20210107	21_34615210_T_C	0.844617	2.306e-12	2340	3.20739426671925e-06	6.95707839687398e-07	0.791985850598764	0.171751404090371	0.0362588422087598	0.302138289681184
21_34089811_35134878	ENSG00000223799.1	IL10RB-AS1	Brain_Cerebellar_Hemisphere	COVID19_HGI_B1_ALL_eur_leave_ukbb_23andme_20210107	21_34640788_A_G	1.3757e-06	0.002923	2475	0.436049939146124	0.14450689016728	0.259307373578394	0.0858601524776071	0.0742756446305951	0.185434131914444
21_34089811_35134878	ENSG00000223799.1	IL10RB-AS1	Colon_Sigmoid	COVID19_HGI_B2_ALL_leave_23andme_20210107	21_34615210_T_C	0.0327225	4.108e-18	2360	1.01103501132366e-11	2.238257020223e-12	0.685244342784131	0.151538053234978	0.163217603968542	0.31969149608175
21_34089811_35134878	ENSG00000223799.1	IL10RB-AS1	Brain_Hypothalamus	COVID19_HGI_A2_ALL_eur_leave_23andme_20210107	21_34615210_T_C	0.27098	2.437e-12	2659	2.49505689249507e-06	6.22606162212225e-07	0.731722464070306	0.182505223631869	0.0857691946347703	0.150256555690365
21_34089811_35134878	ENSG00000223799.1	IL10RB-AS1	Brain_Putamen_basal_ganglia	COVID19_HGI_B1_ALL_leave_UKBB_23andme_20210107	21_34603249_C_G	0.557836	9.552e-06	2183	0.417845118870165	0.0906686461549169	0.379943817991817	0.0824152763871915	0.0291271405959089	0.152610687404914
21_34089811_35134878	ENSG00000223799.1	IL10RB-AS1	Whole_Blood	COVID19_HGI_C2_ALL_eur_leave_23andme_20210107	21_34611571_C_G	0.889249	3.958e-09	2624	0.0156521771710133	0.00405683407698329	0.749662431988665	0.194266070146076	0.036362486617263	0.56119198290574
21_34089811_35134878	ENSG00000223799.1	IL10RB-AS1	Artery_Coronary	COVID19_HGI_A2_ALL_eur_leave_23andme_20210107	21_34615210_T_C	0.893443	2.437e-12	2663	2.45857251532204e-06	7.99887693963182e-07	0.721022732718386	0.234537707350939	0.0444363014704649	0.183318095895642
21_34089811_35134878	ENSG00000223799.1	IL10RB-AS1	Brain_Hypothalamus	COVID19_HGI_B1_ALL_leave_UKBB_23andme_20210107	21_34603249_C_G	0.17669	9.552e-06	2181	0.417106707495955	0.0854526324543043	0.379251049630247	0.0776566125275776	0.0405329978919161	0.163735513782007
21_34089811_35134878	ENSG00000223799.1	IL10RB-AS1	Heart_Atrial_Appendage	COVID19_HGI_A2_ALL_leave_UKBB_23andme_20210107	21_34624917_A_G	3.35094e-05	3.879e-11	2340	6.85661996913499e-07	5.87196619889765e-07	0.169307093138954	0.144307144774576	0.686384489227853	0.140964375771885
21_34089811_35134878	ENSG00000223799.1	IL10RB-AS1	Brain_Cerebellum	COVID19_HGI_C2_ALL_leave_23andme_20210107	21_34611571_C_G	0.000191338	3.657e-09	2512	8.49985032336169e-06	0.0154436122175881	0.000540069579082532	0.981264553518331	0.00274326483467412	0.436794899522366
21_34089811_35134878	ENSG00000223799.1	IL10RB-AS1	Whole_Blood	COVID19_HGI_B1_ALL_leave_23andme_20210107	21_34603249_C_G	0.906106	7.499e-06	2361	0.391252691022846	0.0907959096244216	0.404150328719622	0.0937689629921123	0.0200321076409979	0.132713631429335
21_34089811_35134878	ENSG00000223799.1	IL10RB-AS1	Artery_Coronary	COVID19_HGI_C2_ALL_leave_23andme_20210107	21_34611571_C_G	0.90773	3.657e-09	2512	0.011303483084452	0.00350906976787936	0.718208885781946	0.222917752757189	0.0440608086085338	0.468891699529697
21_34089811_35134878	ENSG00000223799.1	IL10RB-AS1	Heart_Atrial_Appendage	COVID19_HGI_B1_ALL_leave_UKBB_23andme_20210107	21_34634045_C_G	0.000670707	1.542e-05	2183	0.178467508158652	0.14127305904922	0.162279331204426	0.128068751945698	0.389911349642005	0.159609333985162
21_34089811_35134878	ENSG00000223799.1	IL10RB-AS1	Thyroid	COVID19_HGI_C2_ALL_eur_leave_23andme_20210107	21_34611571_C_G	0.221835	3.958e-09	2624	0.00722049690989668	0.0125828238604703	0.345826348277233	0.602623732793817	0.0317465981585826	0.519096360970133
21_34089811_35134878	ENSG00000223799.1	IL10RB-AS1	Uterus	COVID19_HGI_A2_ALL_leave_UKBB_23andme_20210107	21_34615210_T_C	0.13316	2.306e-12	2337	3.00470077885449e-06	7.0438984398205e-07	0.741935759206987	0.173847253492253	0.0842132782101384	0.337497599594271
21_34089811_35134878	ENSG00000223799.1	IL10RB-AS1	Liver	COVID19_HGI_A2_ALL_leave_23andme_20210107	21_34615210_T_C	0.0424765	1.301e-14	2338	2.5243700700826e-08	6.12431860888952e-09	0.676505556971856	0.163965994249888	0.159528417410235	0.325662413960844
21_34089811_35134878	ENSG00000223799.1	IL10RB-AS1	Stomach	COVID19_HGI_A2_ALL_eur_leave_23andme_20210107	21_34615210_T_C	0.819645	2.437e-12	2665	2.56673025572974e-06	7.06782263554556e-07	0.752742029112669	0.207237203796527	0.0400174935782844	0.18398504899877
21_34089811_35134878	ENSG00000223799.1	IL10RB-AS1	Skin_Not_Sun_Exposed_Suprapubic	COVID19_HGI_B2_ALL_leave_23andme_20210107	21_34615210_T_C	0.68167	4.108e-18	2360	1.1507035690407e-11	2.69100597795054e-12	0.779906830203951	0.182349275559704	0.0377438942221475	0.283009346344321
21_34089811_35134878	ENSG00000223799.1	IL10RB-AS1	Testis	COVID19_HGI_B1_ALL_leave_23andme_20210107	21_34603249_C_G	0.0616649	7.499e-06	2359	0.372625530601141	0.0929124133744024	0.384894570245339	0.0959179908768818	0.0536494949022356	0.194896806897102
21_34089811_35134878	ENSG00000223799.1	IL10RB-AS1	Small_Intestine_Terminal_Ileum	COVID19_HGI_C2_ALL_leave_UKBB_23andme_20210107	21_34611571_C_G	0.226127	2.496e-07	2443	0.372915446414038	0.0894147529745857	0.401497222465353	0.0962279233349295	0.0399446548110936	0.526482780088668
21_34089811_35134878	ENSG00000223799.1	IL10RB-AS1	Adipose_Subcutaneous	COVID19_HGI_C2_ALL_eur_leave_23andme_20210107	21_34611571_C_G	0.106869	3.958e-09	2624	0.0103112535538351	0.00796322158959566	0.493858415450035	0.381292639076553	0.106574470329982	0.348074326975363
21_34089811_35134878	ENSG00000223799.1	IL10RB-AS1	Esophagus_Mucosa	COVID19_HGI_C2_ALL_leave_23andme_20210107	21_34611571_C_G	0.516956	3.657e-09	2513	0.0124012204843602	0.00244151583470393	0.787957748368495	0.155088694420863	0.0421108208915777	0.465084483072789
21_34089811_35134878	ENSG00000223799.1	IL10RB-AS1	Heart_Atrial_Appendage	COVID19_HGI_B2_ALL_eur_leave_ukbb_23andme_20210107	21_34617729_A_G	0.000767266	7.394e-15	2489	2.48396654418322e-09	2.04804578064902e-09	0.208136920816167	0.170989304907198	0.620873769744622	0.197564247309715
21_34089811_35134878	ENSG00000223799.1	IL10RB-AS1	Prostate	COVID19_HGI_B1_ALL_eur_leave_23andme_20210107	21_34603249_C_G	0.179654	4.743e-05	2466	0.582288432861367	0.138941565979828	0.206923968078475	0.0493522465329608	0.0224937865473688	0.0829861534688775
21_34089811_35134878	ENSG00000223799.1	IL10RB-AS1	Adipose_Visceral_Omentum	COVID19_HGI_C2_ALL_eur_leave_23andme_20210107	21_34611571_C_G	0.811331	3.958e-09	2624	0.0151579282994343	0.00454932784711868	0.72599033787503	0.217854017616629	0.0364483883617887	0.576029564651354
21_34089811_35134878	ENSG00000223799.1	IL10RB-AS1	Breast_Mammary_Tissue	COVID19_HGI_B1_ALL_leave_23andme_20210107	21_34629175_A_G	0.00191212	1.641e-05	2361	0.327069560444444	0.0736185754841229	0.337851402433129	0.0758598098065495	0.185600651831754	0.227434299698371
21_34089811_35134878	ENSG00000223799.1	IL10RB-AS1	Small_Intestine_Terminal_Ileum	COVID19_HGI_B1_ALL_leave_23andme_20210107	21_34603249_C_G	0.226127	7.499e-06	2360	0.384284202625869	0.0888976480465956	0.396943573703937	0.0917880928615014	0.0380864827620969	0.150827533909902
21_34089811_35134878	ENSG00000223799.1	IL10RB-AS1	Brain_Nucleus_accumbens_basal_ganglia	COVID19_HGI_B1_ALL_leave_23andme_20210107	21_34603249_C_G	0.102011	7.499e-06	2360	0.362901136759293	0.102830963423696	0.374849551847143	0.106163388227433	0.0532549597424347	0.144479778388295
21_34089811_35134878	ENSG00000223799.1	IL10RB-AS1	Muscle_Skeletal	COVID19_HGI_A2_ALL_eur_leave_ukbb_23andme_20210107	21_34620451_G_A	1.81226e-06	4.159e-10	2668	7.75503891904832e-07	1.06766212012979e-05	0.00227124361218601	0.0303015539561064	0.967415750306615	0.234131497915625
21_34089811_35134878	ENSG00000223799.1	IL10RB-AS1	Brain_Substantia_nigra	COVID19_HGI_B2_ALL_leave_23andme_20210107	21_34615210_T_C	0.0600939	4.108e-18	2347	1.06395310819194e-11	2.54894612224876e-12	0.721110387088987	0.172652459703978	0.106237153193847	0.310357855784522
21_34089811_35134878	ENSG00000223799.1	IL10RB-AS1	Vagina	COVID19_HGI_A2_ALL_eur_leave_ukbb_23andme_20210107	21_34615210_T_C	0.473864	4.27e-10	2663	0.000253813501175518	6.7900126380236e-05	0.743351887513973	0.198803794360204	0.0575226044982659	0.158904122223869
21_34089811_35134878	ENSG00000223799.1	IL10RB-AS1	Brain_Hypothalamus	COVID19_HGI_A2_ALL_leave_UKBB_23andme_20210107	21_34615210_T_C	0.27098	2.306e-12	2339	3.03796458416213e-06	6.63054453615978e-07	0.750149425045989	0.163638516989512	0.0862083569454617	0.255221704563035
21_34089811_35134878	ENSG00000223799.1	IL10RB-AS1	Colon_Sigmoid	COVID19_HGI_C2_ALL_leave_23andme_20210107	21_34611571_C_G	0.0410958	3.657e-09	2513	0.010680098864462	0.00252490814226447	0.678599873634019	0.16028153262181	0.147913586737445	0.511135960437415
21_34089811_35134878	ENSG00000223799.1	IL10RB-AS1	Vagina	COVID19_HGI_B1_ALL_leave_23andme_20210107	21_34603249_C_G	0.581913	7.499e-06	2359	0.385077511326873	0.0915513430151351	0.397754544825447	0.0945341978276357	0.0310824030049091	0.137317840486253
21_34089811_35134878	ENSG00000223799.1	IL10RB-AS1	Artery_Aorta	COVID19_HGI_B1_ALL_eur_leave_23andme_20210107	21_34603249_C_G	0.449342	4.743e-05	2481	0.601564929457096	0.124921289340004	0.214037113747388	0.0444320148527898	0.0150446526027226	0.0729361768607521
21_34089811_35134878	ENSG00000223799.1	IL10RB-AS1	Artery_Coronary	COVID19_HGI_C2_ALL_leave_UKBB_23andme_20210107	21_34611571_C_G	0.90773	2.496e-07	2444	0.360575651904373	0.109403297880518	0.388213221408873	0.117764849528123	0.0240429792781134	0.52155820180921
21_34089811_35134878	ENSG00000223799.1	IL10RB-AS1	Heart_Atrial_Appendage	COVID19_HGI_C2_ALL_eur_leave_ukbb_23andme_20210107	21_34611571_C_G	0.00192581	3.045e-07	2624	0.151936226520171	0.134341534438826	0.112196308838458	0.0987007988689627	0.502825131333582	0.271416193273457
21_34089811_35134878	ENSG00000223799.1	IL10RB-AS1	Brain_Spinal_cord_cervical_c-1	COVID19_HGI_B2_ALL_leave_23andme_20210107	21_34615210_T_C	0.460044	4.108e-18	2356	1.12889046506224e-11	2.45808687256267e-12	0.765122667506915	0.166532228033992	0.0683451044453454	0.260787473159891
21_34089811_35134878	ENSG00000223799.1	IL10RB-AS1	Colon_Sigmoid	COVID19_HGI_B1_ALL_eur_leave_23andme_20210107	21_34603249_C_G	0.0410958	4.743e-05	2481	0.573727370306167	0.134606501289454	0.204132495770715	0.0478533826877992	0.0396802499458648	0.101230496967611
21_34089811_35134878	ENSG00000223799.1	IL10RB-AS1	Liver	COVID19_HGI_C2_ALL_eur_leave_23andme_20210107	21_34611571_C_G	0.0441402	3.958e-09	2621	0.0138513523336272	0.00376414076817957	0.663411098809953	0.180144850822611	0.13882855726563	0.633195358081661
21_34089811_35134878	ENSG00000223799.1	IL10RB-AS1	Adipose_Subcutaneous	COVID19_HGI_B2_ALL_leave_23andme_20210107	21_34615210_T_C	0.134711	4.108e-18	2360	7.91994477927289e-12	5.87430037406882e-12	0.536786292697643	0.398074495327036	0.0651392119615258	0.247834995405821
21_34089811_35134878	ENSG00000223799.1	IL10RB-AS1	Artery_Tibial	COVID19_HGI_C2_ALL_leave_UKBB_23andme_20210107	21_34611571_C_G	0.512765	2.496e-07	2445	0.388403512534728	0.0825861825130012	0.418175015342926	0.0888945520977588	0.0219407375115858	0.514183172094054
21_34089811_35134878	ENSG00000223799.1	IL10RB-AS1	Brain_Nucleus_accumbens_basal_ganglia	COVID19_HGI_B2_ALL_eur_leave_ukbb_23andme_20210107	21_34615210_T_C	0.0821158	6.72e-15	2485	8.2817904253612e-09	2.44773073823712e-09	0.693949104111505	0.204999593093263	0.10105129206571	0.199728919555097
21_34089811_35134878	ENSG00000223799.1	IL10RB-AS1	Artery_Coronary	COVID19_HGI_B2_ALL_eur_leave_ukbb_23andme_20210107	21_34615210_T_C	0.893443	6.72e-15	2487	8.74908240742529e-09	2.64746839967035e-09	0.733104508397001	0.221791990877244	0.0451034893292022	0.186360898862258
21_34089811_35134878	ENSG00000223799.1	IL10RB-AS1	Brain_Cerebellar_Hemisphere	COVID19_HGI_C2_ALL_eur_leave_23andme_20210107	21_34611571_C_G	0.0300439	3.958e-09	2619	0.012674025271012	0.00442659589944294	0.607023346723312	0.21184809923381	0.164027932872422	0.559654819135322
21_34089811_35134878	ENSG00000223799.1	IL10RB-AS1	Brain_Cerebellar_Hemisphere	COVID19_HGI_A2_ALL_leave_UKBB_23andme_20210107	21_34615210_T_C	0.0228399	2.306e-12	2339	2.56481758134785e-06	8.22662216422896e-07	0.63331759824533	0.202972166385767	0.163706847889105	0.340194915183924
21_34089811_35134878	ENSG00000223799.1	IL10RB-AS1	Skin_Not_Sun_Exposed_Suprapubic	COVID19_HGI_A2_ALL_eur_leave_ukbb_23andme_20210107	21_34615210_T_C	0.68167	4.27e-10	2668	0.000260353020759541	6.86550587329138e-05	0.76250440711651	0.201036185573778	0.03613039923022	0.163090642728521
21_34089811_35134878	ENSG00000223799.1	IL10RB-AS1	Vagina	COVID19_HGI_B1_ALL_eur_leave_23andme_20210107	21_34603249_C_G	0.581913	4.743e-05	2478	0.579937722436618	0.145015171958954	0.206287149472047	0.051565527812827	0.0171944283195543	0.073307690931829
21_34089811_35134878	ENSG00000223799.1	IL10RB-AS1	Brain_Cortex	COVID19_HGI_C2_ALL_eur_leave_ukbb_23andme_20210107	21_34611571_C_G	0.397667	3.045e-07	2622	0.447154191692364	0.112762381379574	0.330192849195928	0.0832406719299176	0.0266499058022175	0.645249891955315
21_34089811_35134878	ENSG00000223799.1	IL10RB-AS1	Heart_Atrial_Appendage	COVID19_HGI_A2_ALL_eur_leave_23andme_20210107	21_34624917_A_G	3.35094e-05	2.34e-11	2665	5.32235193550067e-07	4.72544813962152e-07	0.156088002883711	0.137876639582108	0.706034352754173	0.131622314250411
21_34089811_35134878	ENSG00000223799.1	IL10RB-AS1	Pituitary	COVID19_HGI_C2_ALL_eur_leave_ukbb_23andme_20210107	21_34611571_C_G	0.894967	3.045e-07	2622	0.425379272129197	0.138737013907304	0.31411355738752	0.102428473325726	0.0193416832502527	0.649978760243613
21_34089811_35134878	ENSG00000223799.1	IL10RB-AS1	Colon_Transverse	COVID19_HGI_B1_ALL_eur_leave_ukbb_23andme_20210107	21_34603249_C_G	0.0564312	2.415e-05	2482	0.478014370009117	0.120504179784384	0.284393715170127	0.0716482867921537	0.045439448244219	0.142858799936491
21_34089811_35134878	ENSG00000223799.1	IL10RB-AS1	Thyroid	COVID19_HGI_A2_ALL_eur_leave_ukbb_23andme_20210107	21_34619445_A_G	0.0909923	4.311e-10	2668	0.000119448096113962	0.000208667692245819	0.349831545809842	0.61109314786522	0.0387471905365783	0.1946161121901
21_34089811_35134878	ENSG00000223799.1	IL10RB-AS1	Small_Intestine_Terminal_Ileum	COVID19_HGI_B1_ALL_leave_UKBB_23andme_20210107	21_34603249_C_G	0.226127	9.552e-06	2182	0.4147870415278	0.088650575777105	0.377157446135373	0.0805693353661784	0.0388356011935439	0.151064837090647
21_34089811_35134878	ENSG00000223799.1	IL10RB-AS1	Adipose_Visceral_Omentum	COVID19_HGI_A2_ALL_leave_23andme_20210107	21_34615210_T_C	0.813384	1.301e-14	2338	2.83616971084586e-08	7.58027897863114e-09	0.760064695997487	0.203106954494521	0.0368283135660175	0.338015776608446
21_34089811_35134878	ENSG00000223799.1	IL10RB-AS1	Pancreas	COVID19_HGI_B2_ALL_leave_UKBB_23andme_20210107	21_34615210_T_C	0.32969	1.461e-15	2174	2.80829688045466e-09	5.68907005216416e-10	0.786097685283499	0.159193582666284	0.0547087286730128	0.256848722808703
21_34089811_35134878	ENSG00000223799.1	IL10RB-AS1	Brain_Amygdala	COVID19_HGI_B1_ALL_leave_23andme_20210107	21_34603249_C_G	0.342164	7.499e-06	2349	0.385855526512346	0.0889145573214165	0.398157147263898	0.0917139205083568	0.0353588483939828	0.14692521303142
21_34089811_35134878	ENSG00000223799.1	IL10RB-AS1	Small_Intestine_Terminal_Ileum	COVID19_HGI_A2_ALL_leave_23andme_20210107	21_34615210_T_C	0.297167	1.301e-14	2335	2.8303397521686e-08	6.47108940258237e-09	0.758502326243935	0.173350480815045	0.0681471581665315	0.339414399393733
21_34089811_35134878	ENSG00000223799.1	IL10RB-AS1	Heart_Left_Ventricle	COVID19_HGI_A2_ALL_leave_UKBB_23andme_20210107	21_34615210_T_C	0.00820183	2.306e-12	2340	1.67344453822541e-06	5.0528282178502e-07	0.413215303708815	0.124304486091614	0.462478031472211	0.186803610091657
21_34089811_35134878	ENSG00000223799.1	IL10RB-AS1	Testis	COVID19_HGI_C2_ALL_eur_leave_ukbb_23andme_20210107	21_34611571_C_G	0.132018	3.045e-07	2622	0.433259713255461	0.11930140815868	0.319933700880581	0.0880567670109464	0.0394484106943314	0.648916608145402
21_34089811_35134878	ENSG00000223799.1	IL10RB-AS1	Artery_Aorta	COVID19_HGI_B1_ALL_leave_23andme_20210107	21_34603249_C_G	0.449342	7.499e-06	2361	0.401158244067396	0.0778364812076721	0.414382418136409	0.0803761126218441	0.0262467439666794	0.142174074315534
21_34089811_35134878	ENSG00000223799.1	IL10RB-AS1	Skin_Not_Sun_Exposed_Suprapubic	COVID19_HGI_C2_ALL_eur_leave_23andme_20210107	21_34611571_C_G	0.640005	3.958e-09	2624	0.0156140562657627	0.00404569002742998	0.747836627806441	0.193729913665785	0.0387737122345814	0.581758536494499
21_34089811_35134878	ENSG00000223799.1	IL10RB-AS1	Breast_Mammary_Tissue	COVID19_HGI_C2_ALL_leave_UKBB_23andme_20210107	21_34611571_C_G	0.012442	2.496e-07	2445	0.324261505768104	0.0754183373417831	0.349116462064883	0.0810290507935041	0.170174644031726	0.558871996751117
21_34089811_35134878	ENSG00000223799.1	IL10RB-AS1	Brain_Anterior_cingulate_cortex_BA24	COVID19_HGI_A2_ALL_eur_leave_ukbb_23andme_20210107	21_34620451_G_A	0.462919	4.159e-10	2652	0.000255403080028202	6.61293002975918e-05	0.748007283631404	0.193616972254608	0.0580542117336636	0.163093307099539
21_34089811_35134878	ENSG00000223799.1	IL10RB-AS1	Prostate	COVID19_HGI_A2_ALL_leave_23andme_20210107	21_34615210_T_C	0.306645	1.301e-14	2337	2.79480387386333e-08	6.25027597549221e-09	0.748979071540234	0.167417448802736	0.0836034454587159	0.264759177875272
21_34089811_35134878	ENSG00000223799.1	IL10RB-AS1	Brain_Cortex	COVID19_HGI_B1_ALL_leave_UKBB_23andme_20210107	21_34640788_A_G	7.76853e-05	0.0007472	2183	0.4145884231128	0.087288921502645	0.376982525962281	0.0793294314354126	0.0418106979868621	0.156625599443245
21_34089811_35134878	ENSG00000223799.1	IL10RB-AS1	Brain_Cerebellar_Hemisphere	COVID19_HGI_B1_ALL_leave_UKBB_23andme_20210107	21_34640788_A_G	1.3757e-06	0.0007472	2181	0.355255601419856	0.106694275169107	0.323013409528572	0.0968928010569692	0.118143912825496	0.291088250168778
21_34089811_35134878	ENSG00000223799.1	IL10RB-AS1	Artery_Aorta	COVID19_HGI_A2_ALL_leave_23andme_20210107	21_34615210_T_C	0.417954	1.301e-14	2338	2.97954126065831e-08	5.6585488742422e-09	0.798486816157	0.151593446823393	0.0499197015656469	0.348581691015893
21_34089811_35134878	ENSG00000223799.1	IL10RB-AS1	Brain_Spinal_cord_cervical_c-1	COVID19_HGI_B2_ALL_eur_leave_23andme_20210107	21_34615210_T_C	0.460044	7.437e-17	2476	1.51240476632306e-10	3.4852186749151e-11	0.757178891308423	0.174417558872673	0.0684035496328098	0.209767442023098
21_34089811_35134878	ENSG00000223799.1	IL10RB-AS1	Heart_Left_Ventricle	COVID19_HGI_B1_ALL_eur_leave_23andme_20210107	21_34603249_C_G	0.00939892	4.743e-05	2481	0.500958284792378	0.155398928962546	0.178241217421984	0.0551807987123522	0.11022077011074	0.0834500116623874
21_34089811_35134878	ENSG00000223799.1	IL10RB-AS1	Heart_Left_Ventricle	COVID19_HGI_B2_ALL_leave_23andme_20210107	21_34615210_T_C	0.00820183	4.108e-18	2360	7.40145139490632e-12	2.2339083994735e-12	0.501644615660857	0.151059240315397	0.347296144014111	0.275421313152141
21_34089811_35134878	ENSG00000223799.1	IL10RB-AS1	Minor_Salivary_Gland	COVID19_HGI_C2_ALL_leave_UKBB_23andme_20210107	21_34611571_C_G	0.237455	2.496e-07	2441	0.370884740571074	0.0912645069863684	0.399303741361884	0.0982173096856887	0.0403297013949854	0.529400439207765
21_34089811_35134878	ENSG00000223799.1	IL10RB-AS1	Minor_Salivary_Gland	COVID19_HGI_B1_ALL_leave_UKBB_23andme_20210107	21_34603249_C_G	0.237455	9.552e-06	2179	0.412092325250823	0.0904013977992668	0.374674933228063	0.0821524016097956	0.0406789421120517	0.146261823191708
21_34089811_35134878	ENSG00000223799.1	IL10RB-AS1	Nerve_Tibial	COVID19_HGI_B2_ALL_leave_UKBB_23andme_20210107	21_34615210_T_C	0.0610193	1.461e-15	2174	8.79462665622467e-11	3.4690836967107e-09	0.0246178945876673	0.971060626471827	0.00432147538347477	0.247347875195414
21_34089811_35134878	ENSG00000223799.1	IL10RB-AS1	Colon_Transverse	COVID19_HGI_A2_ALL_eur_leave_23andme_20210107	21_34620451_G_A	0.0669792	3.281e-12	2665	2.43310659312249e-06	6.52189754243381e-07	0.713554371311888	0.191171668016917	0.095270875374848	0.182374258009599
21_34089811_35134878	ENSG00000223799.1	IL10RB-AS1	Prostate	COVID19_HGI_C2_ALL_leave_UKBB_23andme_20210107	21_34611571_C_G	0.237107	2.496e-07	2442	0.374048340168876	0.0877307120170183	0.402713348155236	0.0944128165923061	0.0410947830665636	0.496291705924757
21_34089811_35134878	ENSG00000223799.1	IL10RB-AS1	Esophagus_Gastroesophageal_Junction	COVID19_HGI_C2_ALL_leave_23andme_20210107	21_34611571_C_G	0.0361681	3.657e-09	2512	0.0105497919604445	0.00236061625195792	0.670320239384181	0.149823580775206	0.16694577162821	0.485008226920936
21_34089811_35134878	ENSG00000223799.1	IL10RB-AS1	Brain_Anterior_cingulate_cortex_BA24	COVID19_HGI_A2_ALL_leave_UKBB_23andme_20210107	21_34615210_T_C	0.526436	2.306e-12	2339	3.10586338732343e-06	7.08291242900893e-07	0.766915337507096	0.1748365755766	0.0582442727616744	0.304223284898814
21_34089811_35134878	ENSG00000223799.1	IL10RB-AS1	Lung	COVID19_HGI_B2_ALL_leave_UKBB_23andme_20210107	21_34615210_T_C	0.844617	1.461e-15	2174	2.86606215287556e-09	5.76132230980006e-10	0.802267324346905	0.161234276194338	0.0364983960165634	0.236652566005675
21_34089811_35134878	ENSG00000223799.1	IL10RB-AS1	Thyroid	COVID19_HGI_B1_ALL_eur_leave_23andme_20210107	21_34638031_C_T	2.03927e-07	0.06572	2481	0.262282262348817	0.453608821316138	0.0933201649087822	0.161364829849971	0.0294239215762918	0.60936042074263
21_34089811_35134878	ENSG00000223799.1	IL10RB-AS1	Testis	COVID19_HGI_B2_ALL_eur_leave_23andme_20210107	21_34615210_T_C	0.193486	7.437e-17	2487	1.43622876725599e-10	3.76357509674382e-11	0.719041707531825	0.188329126872605	0.0926291654143109	0.171999724074829
21_34089811_35134878	ENSG00000223799.1	IL10RB-AS1	Prostate	COVID19_HGI_A2_ALL_leave_UKBB_23andme_20210107	21_34615210_T_C	0.306645	2.306e-12	2339	3.02671355333948e-06	6.77588182488039e-07	0.74737126421889	0.167228069489808	0.0853969619895672	0.231724817217815
21_34089811_35134878	ENSG00000223799.1	IL10RB-AS1	Pituitary	COVID19_HGI_A2_ALL_eur_leave_23andme_20210107	21_34615210_T_C	0.997095	2.437e-12	2663	2.45309808442364e-06	8.09651416902999e-07	0.719417252936585	0.237402362411599	0.0431771219023149	0.182932411019158
21_34089811_35134878	ENSG00000223799.1	IL10RB-AS1	Adrenal_Gland	COVID19_HGI_C2_ALL_eur_leave_ukbb_23andme_20210107	21_34611571_C_G	0.0250551	3.045e-07	2624	0.413817412369488	0.106905896337145	0.305580750978931	0.0788491103605469	0.0948468299538893	0.656124533590188
21_34089811_35134878	ENSG00000223799.1	IL10RB-AS1	Heart_Atrial_Appendage	COVID19_HGI_C2_ALL_leave_UKBB_23andme_20210107	21_34611571_C_G	0.00192581	2.496e-07	2445	0.137047749219261	0.118791716158986	0.147552591011529	0.127428035550194	0.46917990806003	0.302341246416399
21_34089811_35134878	ENSG00000223799.1	IL10RB-AS1	Spleen	COVID19_HGI_C2_ALL_eur_leave_ukbb_23andme_20210107	21_34611571_C_G	0.0835377	3.045e-07	2623	0.421069958626726	0.122553002659338	0.31093295001974	0.0904424700483493	0.0550016186458467	0.589898290178898
21_34089811_35134878	ENSG00000223799.1	IL10RB-AS1	Colon_Sigmoid	COVID19_HGI_B2_ALL_eur_leave_23andme_20210107	21_34615210_T_C	0.0327225	7.437e-17	2489	1.36817073206437e-10	3.20552105234383e-11	0.684968747185168	0.160328319239321	0.15470293340664	0.274271059987975
21_34089811_35134878	ENSG00000223799.1	IL10RB-AS1	Uterus	COVID19_HGI_B2_ALL_leave_UKBB_23andme_20210107	21_34615210_T_C	0.13316	1.461e-15	2172	2.67442649514203e-09	5.84963302044279e-10	0.748624724089533	0.163655045330401	0.0877202273206768	0.254456173796781
21_34089811_35134878	ENSG00000223799.1	IL10RB-AS1	Brain_Nucleus_accumbens_basal_ganglia	COVID19_HGI_A2_ALL_leave_23andme_20210107	21_34615210_T_C	0.0821158	1.301e-14	2338	2.60949171750916e-08	7.34885967370804e-09	0.699317294515861	0.196838135785481	0.103844536254882	0.35873092807087
21_34089811_35134878	ENSG00000223799.1	IL10RB-AS1	Testis	COVID19_HGI_B2_ALL_eur_leave_ukbb_23andme_20210107	21_34617729_A_G	0.104686	7.394e-15	2487	8.53867280361554e-09	2.23752211733853e-09	0.71547383331811	0.187389673616394	0.0971364822893021	0.171278157549755
21_34089811_35134878	ENSG00000223799.1	IL10RB-AS1	Breast_Mammary_Tissue	COVID19_HGI_B2_ALL_leave_UKBB_23andme_20210107	21_34615210_T_C	0.0120148	1.461e-15	2174	2.03481976938841e-09	4.1942669990779e-10	0.569586186495484	0.117092484390801	0.313321326659466	0.229189667891407
21_34089811_35134878	ENSG00000223799.1	IL10RB-AS1	Brain_Cerebellar_Hemisphere	COVID19_HGI_B2_ALL_leave_UKBB_23andme_20210107	21_34615210_T_C	0.0228399	1.461e-15	2173	2.30124465306192e-09	6.88113157855479e-10	0.644163766172075	0.192453061469391	0.163383169369177	0.269852037081966
21_34089811_35134878	ENSG00000223799.1	IL10RB-AS1	Colon_Sigmoid	COVID19_HGI_C2_ALL_eur_leave_23andme_20210107	21_34611571_C_G	0.0410958	3.958e-09	2624	0.0140863273112996	0.00348740718072467	0.674665912262581	0.166888808727593	0.140871544517802	0.685322477387579
21_34089811_35134878	ENSG00000223799.1	IL10RB-AS1	Heart_Left_Ventricle	COVID19_HGI_B2_ALL_eur_leave_ukbb_23andme_20210107	21_34617729_A_G	0.00241242	7.394e-15	2489	4.72966698440447e-09	1.4755605699518e-09	0.396309010250189	0.123159875493521	0.480531108051063	0.219086603132966
21_34089811_35134878	ENSG00000223799.1	IL10RB-AS1	Brain_Substantia_nigra	COVID19_HGI_A2_ALL_eur_leave_ukbb_23andme_20210107	21_34615210_T_C	0.0600939	4.27e-10	2633	0.000240443236556195	6.43932137599074e-05	0.704193793288711	0.188483445708814	0.107017924552159	0.169757073535989
21_34089811_35134878	ENSG00000223799.1	IL10RB-AS1	Minor_Salivary_Gland	COVID19_HGI_B2_ALL_eur_leave_ukbb_23andme_20210107	21_34617729_A_G	0.142311	7.394e-15	2478	8.7608869120459e-09	2.18960454854886e-09	0.734093633329892	0.183389176353146	0.0825171793664707	0.183188724107847
21_34089811_35134878	ENSG00000223799.1	IL10RB-AS1	Skin_Not_Sun_Exposed_Suprapubic	COVID19_HGI_B2_ALL_leave_UKBB_23andme_20210107	21_34615210_T_C	0.68167	1.461e-15	2174	2.8236991662049e-09	6.12737996311928e-10	0.790409088846495	0.171479338718548	0.0381115689985186	0.242416456695002
21_34089811_35134878	ENSG00000223799.1	IL10RB-AS1	Brain_Hippocampus	COVID19_HGI_A2_ALL_eur_leave_23andme_20210107	21_34615210_T_C	0.483694	2.437e-12	2660	2.3798597698656e-06	8.28664861730223e-07	0.697938736509723	0.242962495001508	0.0590955599641384	0.170055523787991
21_34089811_35134878	ENSG00000223799.1	IL10RB-AS1	Breast_Mammary_Tissue	COVID19_HGI_C2_ALL_eur_leave_ukbb_23andme_20210107	21_34611571_C_G	0.012442	3.045e-07	2624	0.393932964785743	0.0998766716720136	0.29089721122489	0.0736115908299581	0.141681561487396	0.707696897824894
21_34089811_35134878	ENSG00000223799.1	IL10RB-AS1	Esophagus_Gastroesophageal_Junction	COVID19_HGI_B1_ALL_leave_23andme_20210107	21_34603249_C_G	0.0485862	7.499e-06	2360	0.372096417491862	0.0781113189439929	0.384351894403915	0.080599175096334	0.0848411940638961	0.14192065691239
21_34089811_35134878	ENSG00000223799.1	IL10RB-AS1	Cells_Transformed_fibroblasts	COVID19_HGI_A2_ALL_leave_23andme_20210107	21_34615210_T_C	0.0125931	1.301e-14	2338	2.13345143840934e-08	5.51983959925238e-09	0.571743331422994	0.14764548758801	0.280611154134643	0.369643944485053
21_34089811_35134878	ENSG00000223799.1	IL10RB-AS1	Artery_Tibial	COVID19_HGI_B1_ALL_leave_23andme_20210107	21_34603249_C_G	0.396451	7.499e-06	2361	0.397406121288945	0.081894401609615	0.410506606700217	0.084568424592668	0.0256244458085549	0.134717563016105
21_34089811_35134878	ENSG00000223799.1	IL10RB-AS1	Pituitary	COVID19_HGI_B1_ALL_eur_leave_ukbb_23andme_20210107	21_34603249_C_G	0.894967	2.415e-05	2480	0.473010679000812	0.141924387413772	0.281377580950338	0.0844065949809292	0.0192807576541495	0.101697254334655
21_34089811_35134878	ENSG00000223799.1	IL10RB-AS1	Muscle_Skeletal	COVID19_HGI_C2_ALL_leave_23andme_20210107	21_34611571_C_G	3.29526e-06	3.657e-09	2513	4.71911880148091e-05	0.000648965094632176	0.00299846795707558	0.0402783882364468	0.95602698752383	0.550207635662473
21_34089811_35134878	ENSG00000223799.1	IL10RB-AS1	Breast_Mammary_Tissue	COVID19_HGI_A2_ALL_eur_leave_ukbb_23andme_20210107	21_34620451_G_A	0.00735295	4.159e-10	2668	0.00018156653340493	4.68158369826687e-05	0.531759844776268	0.136779841018236	0.331231931835109	0.191553274644626
21_34089811_35134878	ENSG00000223799.1	IL10RB-AS1	Liver	COVID19_HGI_B1_ALL_eur_leave_23andme_20210107	21_34603249_C_G	0.0441402	4.743e-05	2479	0.563386372762172	0.143990015380402	0.200395939101972	0.0511760451082798	0.0410516276471737	0.0889733690055435
21_34089811_35134878	ENSG00000223799.1	IL10RB-AS1	Brain_Anterior_cingulate_cortex_BA24	COVID19_HGI_C2_ALL_eur_leave_ukbb_23andme_20210107	21_34611571_C_G	0.540112	3.045e-07	2613	0.44691853713871	0.114064584302675	0.329994302730791	0.084197823975641	0.0248247518521836	0.663503629632504
21_34089811_35134878	ENSG00000223799.1	IL10RB-AS1	Esophagus_Muscularis	COVID19_HGI_C2_ALL_eur_leave_ukbb_23andme_20210107	21_34611571_C_G	0.0382455	3.045e-07	2624	0.136936916642657	0.422845593499726	0.101120166947058	0.312220675406702	0.0268766475038564	0.628888367336954
21_34089811_35134878	ENSG00000223799.1	IL10RB-AS1	Esophagus_Mucosa	COVID19_HGI_C2_ALL_leave_UKBB_23andme_20210107	21_34611571_C_G	0.516956	2.496e-07	2445	0.395587690019759	0.0751215144705673	0.425909866942036	0.0808571270061911	0.0225238015614473	0.52776933121769
21_34089811_35134878	ENSG00000223799.1	IL10RB-AS1	Whole_Blood	COVID19_HGI_B2_ALL_leave_23andme_20210107	21_34615210_T_C	0.763365	4.108e-18	2360	1.15610916406341e-11	2.6654988977659e-12	0.783570554374929	0.180622431319128	0.0358070142917153	0.284693024045744
21_34089811_35134878	ENSG00000223799.1	IL10RB-AS1	Brain_Cortex	COVID19_HGI_A2_ALL_leave_UKBB_23andme_20210107	21_34615210_T_C	0.354999	2.306e-12	2339	3.09162722340448e-06	6.93555901088368e-07	0.763400072642032	0.171190890223779	0.0654052519510641	0.291702427953856
21_34089811_35134878	ENSG00000223799.1	IL10RB-AS1	Heart_Atrial_Appendage	COVID19_HGI_B2_ALL_leave_UKBB_23andme_20210107	21_34615210_T_C	0.00215424	1.461e-15	2174	9.23426335202967e-10	7.33069992805549e-10	0.258485244094048	0.204663898575753	0.536850855673703	0.194453312482257
21_34089811_35134878	ENSG00000223799.1	IL10RB-AS1	Liver	COVID19_HGI_B2_ALL_eur_leave_23andme_20210107	21_34615210_T_C	0.0424765	7.437e-17	2487	1.3265050075182e-10	3.39704336609694e-11	0.664108982775567	0.169905518303856	0.165985498753955	0.204236386799672
21_34089811_35134878	ENSG00000223799.1	IL10RB-AS1	Brain_Spinal_cord_cervical_c-1	COVID19_HGI_B1_ALL_leave_UKBB_23andme_20210107	21_34629175_A_G	0.0618546	1.437e-05	2178	0.418594427779366	0.0844498046442541	0.38055163895118	0.0767351503545299	0.0396689782706703	0.162454206360092
21_34089811_35134878	ENSG00000223799.1	IL10RB-AS1	Colon_Transverse	COVID19_HGI_B2_ALL_eur_leave_23andme_20210107	21_34615210_T_C	0.116907	7.437e-17	2489	1.45497634793926e-10	3.64376405669319e-11	0.728427602546548	0.182334230078292	0.0892381671932245	0.235719041979947
21_34089811_35134878	ENSG00000223799.1	IL10RB-AS1	Esophagus_Mucosa	COVID19_HGI_C2_ALL_eur_leave_23andme_20210107	21_34611571_C_G	0.516956	3.958e-09	2624	0.0162124031712765	0.00336841977092855	0.776494506608827	0.161288131049243	0.0426365393997243	0.581403739933984
21_34089811_35134878	ENSG00000223799.1	IL10RB-AS1	Adipose_Visceral_Omentum	COVID19_HGI_B2_ALL_leave_23andme_20210107	21_34615210_T_C	0.813384	4.108e-18	2360	1.11755203000063e-11	3.03988394457219e-12	0.75743787084313	0.205996187861302	0.0365659412813524	0.277212578518699
21_34089811_35134878	ENSG00000223799.1	IL10RB-AS1	Cells_Transformed_fibroblasts	COVID19_HGI_B2_ALL_eur_leave_ukbb_23andme_20210107	21_34615210_T_C	0.0125931	6.72e-15	2489	6.95144451069731e-09	1.89079548920174e-09	0.582476547065066	0.158174488221656	0.259348955871037	0.222463291330772
21_34089811_35134878	ENSG00000223799.1	IL10RB-AS1	Heart_Left_Ventricle	COVID19_HGI_B2_ALL_leave_UKBB_23andme_20210107	21_34615210_T_C	0.00820183	1.461e-15	2174	1.73886891450273e-09	4.87198486948505e-10	0.486743705131605	0.135999208498739	0.377257084143591	0.209955149935908
21_34089811_35134878	ENSG00000223799.1	IL10RB-AS1	Artery_Coronary	COVID19_HGI_C2_ALL_eur_leave_ukbb_23andme_20210107	21_34611571_C_G	0.90773	3.045e-07	2622	0.426791461650334	0.137096215523186	0.315158427188556	0.101217123709572	0.0197367719283524	0.652620574100398
21_34089811_35134878	ENSG00000223799.1	IL10RB-AS1	Brain_Anterior_cingulate_cortex_BA24	COVID19_HGI_B2_ALL_leave_23andme_20210107	21_34615210_T_C	0.526436	4.108e-18	2356	1.13112463495027e-11	2.59964542923696e-12	0.766636910099359	0.176137694035972	0.0572253958507593	0.282293286516509
21_34089811_35134878	ENSG00000223799.1	IL10RB-AS1	Skin_Not_Sun_Exposed_Suprapubic	COVID19_HGI_A2_ALL_leave_23andme_20210107	21_34615210_T_C	0.68167	1.301e-14	2338	2.91922723576198e-08	6.71926989574909e-09	0.782323269659093	0.180031968566583	0.0376447258627833	0.348347291722727
21_34089811_35134878	ENSG00000223799.1	IL10RB-AS1	Uterus	COVID19_HGI_C2_ALL_eur_leave_23andme_20210107	21_34611571_C_G	0.131688	3.958e-09	2612	0.0147858835408007	0.00386991799898729	0.708169866289016	0.185261803254377	0.0879125289168179	0.609691174704751
21_34089811_35134878	ENSG00000223799.1	IL10RB-AS1	Artery_Tibial	COVID19_HGI_A2_ALL_leave_UKBB_23andme_20210107	21_34615210_T_C	0.402184	2.306e-12	2340	3.19752830008101e-06	6.45925349231552e-07	0.789549696721132	0.159444118805317	0.0510023410199011	0.271421575614327
21_34089811_35134878	ENSG00000223799.1	IL10RB-AS1	Brain_Amygdala	COVID19_HGI_B1_ALL_eur_leave_23andme_20210107	21_34603249_C_G	0.342164	4.743e-05	2457	0.583527623379419	0.140898027567617	0.206832442624424	0.0499227466464775	0.0188191597820634	0.0818640889910251
21_34089811_35134878	ENSG00000223799.1	IL10RB-AS1	Stomach	COVID19_HGI_B1_ALL_leave_23andme_20210107	21_34603249_C_G	0.704691	7.499e-06	2361	0.385933832709508	0.0946515082156629	0.398656134340717	0.0977486835858352	0.0230098411482767	0.139060111239715
21_34089811_35134878	ENSG00000223799.1	IL10RB-AS1	Ovary	COVID19_HGI_A2_ALL_leave_23andme_20210107	21_34615210_T_C	0.291183	1.301e-14	2336	2.79569728673013e-08	6.77192629966205e-09	0.749218497120564	0.181411381385374	0.0693700867651629	0.33287653540383
21_34089811_35134878	ENSG00000223799.1	IL10RB-AS1	Artery_Tibial	COVID19_HGI_B1_ALL_eur_leave_23andme_20210107	21_34603249_C_G	0.396451	4.743e-05	2481	0.596404816540552	0.13037697465823	0.21220114289672	0.0463735516555531	0.0146435142489458	0.0693749210845266
21_34089811_35134878	ENSG00000223799.1	IL10RB-AS1	Nerve_Tibial	COVID19_HGI_C2_ALL_leave_23andme_20210107	21_34611571_C_G	0.063742	3.657e-09	2513	0.000378683210110058	0.015050881806386	0.0240610486652975	0.95630965292949	0.00419973338871651	0.475472942616007
21_34089811_35134878	ENSG00000223799.1	IL10RB-AS1	Breast_Mammary_Tissue	COVID19_HGI_B2_ALL_eur_leave_ukbb_23andme_20210107	21_34617729_A_G	0.00722661	7.394e-15	2489	6.26440337225931e-09	1.50402013144119e-09	0.524907886422923	0.125675678289137	0.349416427519517	0.190226655030623
21_34089811_35134878	ENSG00000223799.1	IL10RB-AS1	Artery_Aorta	COVID19_HGI_C2_ALL_eur_leave_23andme_20210107	21_34611571_C_G	0.451702	3.958e-09	2624	0.0159783138656788	0.00355074508705788	0.765282778283781	0.170018084909139	0.0451700778543433	0.629199824494052
21_34089811_35134878	ENSG00000223799.1	IL10RB-AS1	Adrenal_Gland	COVID19_HGI_B1_ALL_eur_leave_ukbb_23andme_20210107	21_34603249_C_G	0.0250551	2.415e-05	2480	0.46375552951599	0.112613247340221	0.275863337253954	0.0669067309125525	0.0808611549772822	0.12097475935861
21_34089811_35134878	ENSG00000223799.1	IL10RB-AS1	Artery_Tibial	COVID19_HGI_A2_ALL_eur_leave_ukbb_23andme_20210107	21_34620451_G_A	0.176806	4.159e-10	2668	0.000261852841485264	6.14093647147471e-05	0.766896981129718	0.179798633798348	0.0529811228657345	0.211570844007846
21_34089811_35134878	ENSG00000223799.1	IL10RB-AS1	Prostate	COVID19_HGI_C2_ALL_leave_23andme_20210107	21_34611571_C_G	0.237107	3.657e-09	2509	0.0115295591652867	0.00278211394998735	0.732573122892593	0.17669546506319	0.0764197389289436	0.432335786117076
21_34089811_35134878	ENSG00000223799.1	IL10RB-AS1	Cells_Transformed_fibroblasts	COVID19_HGI_B1_ALL_eur_leave_23andme_20210107	21_34603249_C_G	0.0218872	4.743e-05	2481	0.540625248999347	0.147885257635962	0.192354743849868	0.0525510676475686	0.0665836818672551	0.0872122499824435
21_34089811_35134878	ENSG00000223799.1	IL10RB-AS1	Colon_Transverse	COVID19_HGI_B1_ALL_eur_leave_23andme_20210107	21_34603249_C_G	0.0564312	4.743e-05	2481	0.571367326467768	0.14399081706222	0.203292790949584	0.0512018601490797	0.0301472053713487	0.109906832596125
21_34089811_35134878	ENSG00000223799.1	IL10RB-AS1	Brain_Cerebellar_Hemisphere	COVID19_HGI_C2_ALL_leave_23andme_20210107	21_34611571_C_G	0.0300439	3.657e-09	2511	0.00973282170941791	0.00328738914805645	0.618411005750026	0.208716637122421	0.15985214627008	0.4555043636854
21_34089811_35134878	ENSG00000223799.1	IL10RB-AS1	Adipose_Subcutaneous	COVID19_HGI_B2_ALL_eur_leave_23andme_20210107	21_34617729_A_G	0.0457684	1.08e-16	2489	1.03965600730054e-10	7.83279014027272e-11	0.520499274056008	0.392057800618518	0.0874429251431783	0.205209843992528
21_34089811_35134878	ENSG00000223799.1	IL10RB-AS1	Brain_Nucleus_accumbens_basal_ganglia	COVID19_HGI_A2_ALL_eur_leave_23andme_20210107	21_34615210_T_C	0.0821158	2.437e-12	2661	2.33683621044957e-06	7.32847884971737e-07	0.685321266830409	0.214821601998197	0.0998540614872979	0.196688476261963
21_34089811_35134878	ENSG00000223799.1	IL10RB-AS1	Lung	COVID19_HGI_B1_ALL_eur_leave_ukbb_23andme_20210107	21_34603249_C_G	0.769832	2.415e-05	2482	0.500477075457891	0.116081204212481	0.297757857874095	0.0690456473533838	0.0166382151021495	0.095534710037098
21_34089811_35134878	ENSG00000223799.1	IL10RB-AS1	Esophagus_Muscularis	COVID19_HGI_B2_ALL_leave_23andme_20210107	21_34615210_T_C	0.0405578	4.108e-18	2360	3.44292276424712e-12	1.05375295951337e-11	0.233349322270679	0.71414457521639	0.0525061024989521	0.299395412037936
21_34089811_35134878	ENSG00000223799.1	IL10RB-AS1	Brain_Putamen_basal_ganglia	COVID19_HGI_B2_ALL_leave_UKBB_23andme_20210107	21_34615210_T_C	0.531277	1.461e-15	2174	2.76389431438221e-09	5.98693996034735e-10	0.773668531281609	0.167527453606369	0.0588040117494336	0.237897228265974
21_34089811_35134878	ENSG00000223799.1	IL10RB-AS1	Cells_EBV-transformed_lymphocytes	COVID19_HGI_C2_ALL_leave_UKBB_23andme_20210107	21_34611571_C_G	0.0206686	2.496e-07	2437	0.343708978916406	0.0831885550732858	0.370038364726826	0.0894474911047082	0.113616610178774	0.499212125437665
21_34089811_35134878	ENSG00000223799.1	IL10RB-AS1	Brain_Cortex	COVID19_HGI_C2_ALL_leave_UKBB_23andme_20210107	21_34611571_C_G	0.397667	2.496e-07	2444	0.377424207030527	0.0885636018882074	0.406346355529637	0.0953179136391855	0.0323479219124428	0.517038854428228
21_34089811_35134878	ENSG00000223799.1	IL10RB-AS1	Adrenal_Gland	COVID19_HGI_A2_ALL_leave_23andme_20210107	21_34615210_T_C	0.0477419	1.301e-14	2338	2.41010204821129e-08	5.54140319252869e-09	0.645882886906056	0.148298162234153	0.205818921217368	0.228324502142588
21_34089811_35134878	ENSG00000223799.1	IL10RB-AS1	Skin_Not_Sun_Exposed_Suprapubic	COVID19_HGI_B1_ALL_eur_leave_ukbb_23andme_20210107	21_34603249_C_G	0.674754	2.415e-05	2482	0.494053191255216	0.122450262633916	0.29393598052303	0.0728348186812516	0.0167257469065854	0.100473182697765
21_34089811_35134878	ENSG00000223799.1	IL10RB-AS1	Esophagus_Mucosa	COVID19_HGI_B2_ALL_leave_UKBB_23andme_20210107	21_34615210_T_C	0.497329	1.461e-15	2174	2.94274543370119e-09	4.81446508862233e-10	0.823732487085401	0.134724830790742	0.0415426786996662	0.254520601825745
21_34089811_35134878	ENSG00000223799.1	IL10RB-AS1	Spleen	COVID19_HGI_C2_ALL_leave_UKBB_23andme_20210107	21_34611571_C_G	0.0835377	2.496e-07	2445	0.353740659954937	0.0967721185785343	0.380855221773635	0.104125287832615	0.0645067118602788	0.486913628057536
21_34089811_35134878	ENSG00000223799.1	IL10RB-AS1	Skin_Not_Sun_Exposed_Suprapubic	COVID19_HGI_B2_ALL_eur_leave_23andme_20210107	21_34615210_T_C	0.68167	7.437e-17	2489	1.542591503022e-10	3.81912209632355e-11	0.772291750203696	0.191166150398009	0.0365420992058443	0.235476633324555
21_34089811_35134878	ENSG00000223799.1	IL10RB-AS1	Adipose_Subcutaneous	COVID19_HGI_A2_ALL_leave_23andme_20210107	21_34615210_T_C	0.134711	1.301e-14	2338	1.94759818718013e-08	1.4432495261142e-08	0.521936546463871	0.386684845754168	0.0913785738734829	0.210233835500984
21_34089811_35134878	ENSG00000223799.1	IL10RB-AS1	Vagina	COVID19_HGI_A2_ALL_leave_UKBB_23andme_20210107	21_34615210_T_C	0.473864	2.306e-12	2339	3.08243552508977e-06	7.24938371836109e-07	0.761130412474714	0.178945491985071	0.0599202881663174	0.303534715717209
21_34089811_35134878	ENSG00000223799.1	IL10RB-AS1	Cells_EBV-transformed_lymphocytes	COVID19_HGI_C2_ALL_eur_leave_23andme_20210107	21_34611571_C_G	0.0206686	3.958e-09	2612	0.0131074053129513	0.00339947480151092	0.627779664781531	0.162624883435125	0.193088571668882	0.569987766795976
21_34089811_35134878	ENSG00000223799.1	IL10RB-AS1	Uterus	COVID19_HGI_C2_ALL_leave_23andme_20210107	21_34611571_C_G	0.131688	3.657e-09	2504	0.0112844821099252	0.00283278547778515	0.717000905359933	0.179902422280909	0.0889794047714485	0.474847648571293
21_34089811_35134878	ENSG00000223799.1	IL10RB-AS1	Prostate	COVID19_HGI_B1_ALL_eur_leave_ukbb_23andme_20210107	21_34603249_C_G	0.179654	2.415e-05	2467	0.490175885627873	0.117011156929083	0.291267060809001	0.0694970666566799	0.0320488299773622	0.114818679798953
21_34089811_35134878	ENSG00000223799.1	IL10RB-AS1	Whole_Blood	COVID19_HGI_A2_ALL_eur_leave_23andme_20210107	21_34615210_T_C	0.763365	2.437e-12	2665	2.60164079502996e-06	6.84535868537468e-07	0.762980202809184	0.200716746853431	0.036299764160721	0.180042112168929
21_34089811_35134878	ENSG00000223799.1	IL10RB-AS1	Lung	COVID19_HGI_B2_ALL_eur_leave_ukbb_23andme_20210107	21_34615210_T_C	0.844617	6.72e-15	2489	9.33949759964788e-09	2.16911582120113e-09	0.782576672343986	0.181719194701834	0.0357041214455667	0.184762898779319
21_34089811_35134878	ENSG00000223799.1	IL10RB-AS1	Ovary	COVID19_HGI_A2_ALL_eur_leave_23andme_20210107	21_34615210_T_C	0.291183	2.437e-12	2660	2.49354414953322e-06	6.84489338125465e-07	0.731278823887431	0.200671354036542	0.0680466440425397	0.178194974978325
21_34089811_35134878	ENSG00000223799.1	IL10RB-AS1	Colon_Sigmoid	COVID19_HGI_A2_ALL_eur_leave_23andme_20210107	21_34615210_T_C	0.0327225	2.437e-12	2665	2.32295672531114e-06	5.84436768952777e-07	0.681250846304648	0.171249602200822	0.147496644101037	0.231566293586137
21_34089811_35134878	ENSG00000223799.1	IL10RB-AS1	Spleen	COVID19_HGI_A2_ALL_leave_UKBB_23andme_20210107	21_34615210_T_C	0.0356485	2.306e-12	2340	2.78636731118715e-06	7.32780982409846e-07	0.68802376680943	0.180810787018369	0.131161927023908	0.391591076178574
21_34089811_35134878	ENSG00000223799.1	IL10RB-AS1	Ovary	COVID19_HGI_C2_ALL_leave_UKBB_23andme_20210107	21_34611571_C_G	0.291183	2.496e-07	2442	0.370410248454801	0.0935242054284925	0.398790879124505	0.100653357593278	0.0366213093989226	0.517051574802444
21_34089811_35134878	ENSG00000223799.1	IL10RB-AS1	Colon_Sigmoid	COVID19_HGI_A2_ALL_eur_leave_ukbb_23andme_20210107	21_34615210_T_C	0.0327225	4.27e-10	2668	0.000233202513169013	5.87265606561977e-05	0.682987827539933	0.171849528214824	0.144870715171417	0.202553461083114
21_34089811_35134878	ENSG00000223799.1	IL10RB-AS1	Brain_Putamen_basal_ganglia	COVID19_HGI_C2_ALL_eur_leave_23andme_20210107	21_34611571_C_G	0.557836	3.958e-09	2617	0.0152924122122599	0.00401525630692982	0.732431033696875	0.192254944111343	0.0560063536725925	0.589304417856424
21_34089811_35134878	ENSG00000223799.1	IL10RB-AS1	Muscle_Skeletal	COVID19_HGI_C2_ALL_leave_UKBB_23andme_20210107	21_34611571_C_G	3.29526e-06	2.496e-07	2445	0.00253700908438278	0.0348717974091353	0.00273147327083468	0.0366215160165521	0.923238204219095	0.582808737679905
21_34089811_35134878	ENSG00000223799.1	IL10RB-AS1	Brain_Caudate_basal_ganglia	COVID19_HGI_B1_ALL_eur_leave_23andme_20210107	21_34603249_C_G	0.483946	4.743e-05	2474	0.569348059378601	0.155971200818306	0.202454055282948	0.0554449021434117	0.0167817823767336	0.0731966780489844
21_34089811_35134878	ENSG00000223799.1	IL10RB-AS1	Brain_Hippocampus	COVID19_HGI_B1_ALL_eur_leave_23andme_20210107	21_34603249_C_G	0.454568	4.743e-05	2472	0.54765567748868	0.177065430764333	0.194716910151553	0.0629373212852603	0.0176246603101741	0.072981646527931
21_34089811_35134878	ENSG00000223799.1	IL10RB-AS1	Brain_Anterior_cingulate_cortex_BA24	COVID19_HGI_A2_ALL_leave_23andme_20210107	21_34615210_T_C	0.526436	1.301e-14	2337	2.86290263916399e-08	6.52338421492006e-09	0.767228849453165	0.174762066817347	0.0580090485770779	0.34107852889745
21_34089811_35134878	ENSG00000223799.1	IL10RB-AS1	Colon_Transverse	COVID19_HGI_B2_ALL_leave_UKBB_23andme_20210107	21_34615210_T_C	0.116907	1.461e-15	2174	2.64064112967428e-09	5.78456355362304e-10	0.739167533941527	0.161822332713875	0.0990101301255002	0.226167008874744
21_34089811_35134878	ENSG00000223799.1	IL10RB-AS1	Esophagus_Gastroesophageal_Junction	COVID19_HGI_B2_ALL_eur_leave_ukbb_23andme_20210107	21_34615210_T_C	0.0231968	6.72e-15	2488	7.9240714712455e-09	1.76173664433655e-09	0.663975060459003	0.147431124060322	0.188593805794867	0.222763729098123
21_34089811_35134878	ENSG00000223799.1	IL10RB-AS1	Stomach	COVID19_HGI_B2_ALL_eur_leave_23andme_20210107	21_34615210_T_C	0.819645	7.437e-17	2489	1.52441197920542e-10	3.92894260590606e-11	0.763190250397252	0.196660659622093	0.0401490897889236	0.229721005904581
21_34089811_35134878	ENSG00000223799.1	IL10RB-AS1	Artery_Coronary	COVID19_HGI_B2_ALL_leave_UKBB_23andme_20210107	21_34615210_T_C	0.893443	1.461e-15	2173	2.68638600664154e-09	7.21986017630496e-10	0.751972427237452	0.202052150750481	0.0459754186036956	0.23951622835893
21_34089811_35134878	ENSG00000223799.1	IL10RB-AS1	Thyroid	COVID19_HGI_A2_ALL_leave_UKBB_23andme_20210107	21_34615210_T_C	0.25633	2.306e-12	2340	1.44036518806141e-06	2.46532371994788e-06	0.355662183622503	0.608714456457508	0.0356194542310799	0.222521996607581
21_34089811_35134878	ENSG00000223799.1	IL10RB-AS1	Cells_EBV-transformed_lymphocytes	COVID19_HGI_B2_ALL_leave_UKBB_23andme_20210107	21_34615210_T_C	0.0243717	1.461e-15	2171	2.37066053817643e-09	5.08789067241717e-10	0.663594641515117	0.142225915400868	0.194179440204564	0.219105352111219
21_34089811_35134878	ENSG00000223799.1	IL10RB-AS1	Skin_Not_Sun_Exposed_Suprapubic	COVID19_HGI_A2_ALL_leave_UKBB_23andme_20210107	21_34615210_T_C	0.68167	2.306e-12	2340	3.16846712131887e-06	7.29752191985092e-07	0.782373764962395	0.180156599111951	0.0374657377063405	0.313605287160163
21_34089811_35134878	ENSG00000223799.1	IL10RB-AS1	Adipose_Visceral_Omentum	COVID19_HGI_A2_ALL_leave_UKBB_23andme_20210107	21_34615210_T_C	0.813384	2.306e-12	2340	3.07675696142023e-06	8.24158168635423e-07	0.759728233120697	0.203468461856553	0.0367994041076208	0.302941505098482
21_34089811_35134878	ENSG00000223799.1	IL10RB-AS1	Brain_Amygdala	COVID19_HGI_C2_ALL_eur_leave_23andme_20210107	21_34611571_C_G	0.342164	3.958e-09	2603	0.0152093468459415	0.00388009336979492	0.728451344854638	0.18577030080137	0.0666889141282558	0.589426203360785
21_34089811_35134878	ENSG00000223799.1	IL10RB-AS1	Minor_Salivary_Gland	COVID19_HGI_C2_ALL_eur_leave_ukbb_23andme_20210107	21_34611571_C_G	0.237455	3.045e-07	2608	0.440356609861675	0.115726086981462	0.325139629130085	0.0854136035898143	0.0333640704369641	0.659359587719274
21_34089811_35134878	ENSG00000223799.1	IL10RB-AS1	Uterus	COVID19_HGI_B2_ALL_eur_leave_ukbb_23andme_20210107	21_34615210_T_C	0.13316	6.72e-15	2479	8.78059091350075e-09	2.18264332604371e-09	0.735744674162755	0.18280694930074	0.0814483655732717	0.210879156556199
21_34089811_35134878	ENSG00000223799.1	IL10RB-AS1	Muscle_Skeletal	COVID19_HGI_B2_ALL_eur_leave_ukbb_23andme_20210107	21_34617729_A_G	2.18282e-06	7.394e-15	2489	2.56064797697811e-11	2.7927170371183e-10	0.00214562223662163	0.0224253501086585	0.97542902734984	0.198659319035336
21_34089811_35134878	ENSG00000223799.1	IL10RB-AS1	Cells_Transformed_fibroblasts	COVID19_HGI_B1_ALL_leave_23andme_20210107	21_34603249_C_G	0.0218872	7.499e-06	2361	0.337447812818802	0.0882280040372846	0.348571773704356	0.0910016878309956	0.134750721608562	0.137170892328388
21_34089811_35134878	ENSG00000223799.1	IL10RB-AS1	Brain_Amygdala	COVID19_HGI_A2_ALL_leave_23andme_20210107	21_34615210_T_C	0.362279	1.301e-14	2333	2.83513075323566e-08	6.46594673064872e-09	0.759786265876139	0.173213809689512	0.0669998896170959	0.341648367878077
21_34089811_35134878	ENSG00000223799.1	IL10RB-AS1	Nerve_Tibial	COVID19_HGI_A2_ALL_eur_leave_ukbb_23andme_20210107	21_34620451_G_A	0.0446346	4.159e-10	2668	8.3247598240214e-06	0.000331027056055697	0.0243809963697921	0.969483970102093	0.00579568171223598	0.152910522428654
21_34089811_35134878	ENSG00000223799.1	IL10RB-AS1	Brain_Caudate_basal_ganglia	COVID19_HGI_B2_ALL_leave_UKBB_23andme_20210107	21_34615210_T_C	0.519439	1.461e-15	2173	2.70715823964817e-09	6.64344396088452e-10	0.757786984949754	0.185906793206984	0.0563062184717589	0.230047635380554
21_34089811_35134878	ENSG00000223799.1	IL10RB-AS1	Whole_Blood	COVID19_HGI_C2_ALL_leave_23andme_20210107	21_34611571_C_G	0.889249	3.657e-09	2513	0.0119767138518282	0.00296256695678365	0.760985137829134	0.188201855907863	0.0358737254543917	0.449573004911344
21_34089811_35134878	ENSG00000223799.1	IL10RB-AS1	Artery_Tibial	COVID19_HGI_B2_ALL_eur_leave_23andme_20210107	21_34615210_T_C	0.402184	7.437e-17	2489	1.55581003451037e-10	3.40012693148823e-11	0.778909550702582	0.170174965684049	0.0509154834237879	0.198997991812349
21_34089811_35134878	ENSG00000223799.1	IL10RB-AS1	Brain_Caudate_basal_ganglia	COVID19_HGI_B2_ALL_eur_leave_ukbb_23andme_20210107	21_34617729_A_G	0.320176	7.394e-15	2486	8.79697308868148e-09	2.43263414309436e-09	0.737117371998461	0.203776562022781	0.0591060547491497	0.180139324500831
21_34089811_35134878	ENSG00000223799.1	IL10RB-AS1	Brain_Cortex	COVID19_HGI_A2_ALL_eur_leave_ukbb_23andme_20210107	21_34620451_G_A	0.252664	4.159e-10	2666	0.000253601454296498	6.49896936077059e-05	0.74273087061955	0.19027076070937	0.0666797775231755	0.168260513750666
21_34089811_35134878	ENSG00000223799.1	IL10RB-AS1	Brain_Caudate_basal_ganglia	COVID19_HGI_A2_ALL_leave_UKBB_23andme_20210107	21_34615210_T_C	0.519439	2.306e-12	2339	3.014494956654e-06	7.94211990550358e-07	0.744354187158264	0.196051210238475	0.0595907938963129	0.274324022588555
21_34089811_35134878	ENSG00000223799.1	IL10RB-AS1	Nerve_Tibial	COVID19_HGI_C2_ALL_leave_UKBB_23andme_20210107	21_34640788_A_G	4.11453e-09	0.06634	2445	0.0117732989448936	0.467661217928835	0.0126757336327579	0.503503513851116	0.00438623564239689	0.456933530983814
21_34089811_35134878	ENSG00000223799.1	IL10RB-AS1	Minor_Salivary_Gland	COVID19_HGI_A2_ALL_eur_leave_ukbb_23andme_20210107	21_34620451_G_A	0.142311	4.159e-10	2649	0.000247631226248365	6.60479278411453e-05	0.725245564648814	0.193355612831844	0.0810851433652519	0.175412240588981
21_34089811_35134878	ENSG00000223799.1	IL10RB-AS1	Cells_Transformed_fibroblasts	COVID19_HGI_C2_ALL_leave_UKBB_23andme_20210107	21_34611571_C_G	0.01429	2.496e-07	2445	0.313868898618619	0.0844610521688661	0.337927251581621	0.0907620923482532	0.172980705282641	0.501009093070488
21_34089811_35134878	ENSG00000223799.1	IL10RB-AS1	Adrenal_Gland	COVID19_HGI_A2_ALL_eur_leave_ukbb_23andme_20210107	21_34620451_G_A	0.0144318	4.159e-10	2668	0.000210509695738009	5.53452833197967e-05	0.616526630928692	0.161870204095367	0.221337309996883	0.19061147018018
21_34089811_35134878	ENSG00000223799.1	IL10RB-AS1	Brain_Cerebellum	COVID19_HGI_C2_ALL_leave_UKBB_23andme_20210107	21_34640788_A_G	4.38759e-14	0.06634	2444	0.000263931641460678	0.479542899484749	0.000284156815113416	0.516286816774842	0.00362219528383432	0.594032821578774
21_34089811_35134878	ENSG00000223799.1	IL10RB-AS1	Heart_Left_Ventricle	COVID19_HGI_B1_ALL_eur_leave_ukbb_23andme_20210107	21_34603249_C_G	0.00939892	2.415e-05	2482	0.40247071291738	0.124873354347746	0.239449164031534	0.0741340854241515	0.159072683279188	0.108785171312378
21_34089811_35134878	ENSG00000223799.1	IL10RB-AS1	Brain_Anterior_cingulate_cortex_BA24	COVID19_HGI_B2_ALL_leave_UKBB_23andme_20210107	21_34615210_T_C	0.526436	1.461e-15	2172	2.77887707548211e-09	5.85499942363308e-10	0.777862501620601	0.163834678951194	0.0583028160638269	0.239924818938394
21_34089811_35134878	ENSG00000223799.1	IL10RB-AS1	Colon_Sigmoid	COVID19_HGI_B1_ALL_eur_leave_ukbb_23andme_20210107	21_34603249_C_G	0.0410958	2.415e-05	2482	0.478604106396284	0.112322656323712	0.284744577681047	0.0667685847732228	0.0575600748257339	0.136325787227117
21_34089811_35134878	ENSG00000223799.1	IL10RB-AS1	Prostate	COVID19_HGI_B2_ALL_eur_leave_ukbb_23andme_20210107	21_34617729_A_G	0.138327	7.394e-15	2483	8.80679967825671e-09	2.10928517367027e-09	0.737940763158754	0.176656156594007	0.0854030693311542	0.179826199598455
21_34089811_35134878	ENSG00000223799.1	IL10RB-AS1	Pancreas	COVID19_HGI_B1_ALL_leave_23andme_20210107	21_34603249_C_G	0.434084	7.499e-06	2358	0.391714656025244	0.0864105369660698	0.404561128298024	0.0892163151037643	0.0280973636068983	0.139359452456287
21_34089811_35134878	ENSG00000223799.1	IL10RB-AS1	Spleen	COVID19_HGI_A2_ALL_eur_leave_23andme_20210107	21_34615210_T_C	0.0356485	2.437e-12	2664	2.30752315663197e-06	6.80852395440727e-07	0.676724661359346	0.199549075421065	0.123723274844037	0.2451867020162
21_34089811_35134878	ENSG00000223799.1	IL10RB-AS1	Brain_Hippocampus	COVID19_HGI_A2_ALL_eur_leave_ukbb_23andme_20210107	21_34620451_G_A	0.454568	4.159e-10	2663	0.000234199959507498	8.16181574520083e-05	0.685909045241857	0.238962942423815	0.0748121942173674	0.118251608675247
21_34089811_35134878	ENSG00000223799.1	IL10RB-AS1	Brain_Frontal_Cortex_BA9	COVID19_HGI_A2_ALL_leave_23andme_20210107	21_34615210_T_C	0.755887	1.301e-14	2337	2.81079229048641e-08	7.19972794446975e-09	0.753263804916307	0.192891556740549	0.053844603035495	0.333495164227465
21_34089811_35134878	ENSG00000223799.1	IL10RB-AS1	Colon_Sigmoid	COVID19_HGI_A2_ALL_leave_UKBB_23andme_20210107	21_34615210_T_C	0.0327225	2.306e-12	2340	2.80396078776184e-06	6.14620091175495e-07	0.692368036129412	0.151609050598365	0.156019494691345	0.370518067963447
21_34089811_35134878	ENSG00000223799.1	IL10RB-AS1	Esophagus_Mucosa	COVID19_HGI_B1_ALL_leave_23andme_20210107	21_34603249_C_G	0.621765	7.499e-06	2361	0.406314432467667	0.0748590313562988	0.419708580191581	0.0773049449242968	0.021813011060157	0.138602407906747
21_34089811_35134878	ENSG00000223799.1	IL10RB-AS1	Brain_Hypothalamus	COVID19_HGI_B2_ALL_eur_leave_23andme_20210107	21_34615210_T_C	0.27098	7.437e-17	2484	1.48883631614703e-10	3.47022045656181e-11	0.745379448876434	0.173654116686618	0.0809664342533633	0.200330983149269
21_34089811_35134878	ENSG00000223799.1	IL10RB-AS1	Lung	COVID19_HGI_C2_ALL_leave_23andme_20210107	21_34611571_C_G	0.825437	3.657e-09	2513	0.012112995197113	0.00283750152624981	0.769644280863536	0.180256082391236	0.0351491400218654	0.465168727668
21_34089811_35134878	ENSG00000223799.1	IL10RB-AS1	Brain_Putamen_basal_ganglia	COVID19_HGI_B1_ALL_leave_23andme_20210107	21_34603249_C_G	0.557836	7.499e-06	2361	0.385864935029015	0.0909700893569414	0.398584965449466	0.0939382749286863	0.0306417352358921	0.1415859481571
21_34089811_35134878	ENSG00000223799.1	IL10RB-AS1	Muscle_Skeletal	COVID19_HGI_B2_ALL_eur_leave_23andme_20210107	21_34617729_A_G	2.18282e-06	1.08e-16	2489	4.50789571383136e-13	4.91644196107986e-12	0.00225685845134654	0.0236398503021691	0.974103291241117	0.193719465552939
21_34089811_35134878	ENSG00000223799.1	IL10RB-AS1	Brain_Anterior_cingulate_cortex_BA24	COVID19_HGI_B1_ALL_eur_leave_23andme_20210107	21_34603249_C_G	0.540112	4.743e-05	2468	0.584829059050374	0.140824181985392	0.207456741305253	0.0499376890140846	0.0169523286448965	0.0761556196804561
21_34089811_35134878	ENSG00000223799.1	IL10RB-AS1	Brain_Hippocampus	COVID19_HGI_B2_ALL_leave_UKBB_23andme_20210107	21_34615210_T_C	0.483694	1.461e-15	2174	2.59864802342416e-09	7.68638214446893e-10	0.72741283526603	0.215099508533169	0.0574876528335137	0.236156068884347
21_34089811_35134878	ENSG00000223799.1	IL10RB-AS1	Brain_Caudate_basal_ganglia	COVID19_HGI_A2_ALL_eur_leave_ukbb_23andme_20210107	21_34620451_G_A	0.320176	4.159e-10	2663	0.000247622411853422	7.33976752363442e-05	0.725219821198165	0.214902605040856	0.0595565536738884	0.167520657007023
21_34089811_35134878	ENSG00000223799.1	IL10RB-AS1	Esophagus_Mucosa	COVID19_HGI_B1_ALL_leave_UKBB_23andme_20210107	21_34603249_C_G	0.621765	9.552e-06	2183	0.438974164457399	0.0741293631003021	0.399156320156839	0.067384987076882	0.0203551652085782	0.15183005447636
21_34089811_35134878	ENSG00000223799.1	IL10RB-AS1	Artery_Tibial	COVID19_HGI_B2_ALL_leave_23andme_20210107	21_34615210_T_C	0.402184	4.108e-18	2360	1.16857733680877e-11	2.38883820891196e-12	0.792021047921562	0.161861021797801	0.0461179302665629	0.27461439413359
21_34089811_35134878	ENSG00000223799.1	IL10RB-AS1	Minor_Salivary_Gland	COVID19_HGI_A2_ALL_eur_leave_23andme_20210107	21_34615210_T_C	0.296732	2.437e-12	2646	2.47446635083613e-06	6.59122074864616e-07	0.725683899351946	0.193218878357913	0.0810940887017147	0.155541590755856
21_34089811_35134878	ENSG00000223799.1	IL10RB-AS1	Brain_Cerebellum	COVID19_HGI_B2_ALL_leave_23andme_20210107	21_34615210_T_C	0.000244635	4.108e-18	2359	8.09579216479438e-15	1.47092521095818e-11	0.000548704616472031	0.996939402262797	0.00251189310601655	0.248934386510921
21_34089811_35134878	ENSG00000223799.1	IL10RB-AS1	Brain_Amygdala	COVID19_HGI_C2_ALL_leave_23andme_20210107	21_34611571_C_G	0.342164	3.657e-09	2496	0.0116197612820974	0.00284015575003195	0.738303722698794	0.180392764169136	0.0668435960999416	0.464043480286604
21_34089811_35134878	ENSG00000223799.1	IL10RB-AS1	Artery_Coronary	COVID19_HGI_A2_ALL_leave_23andme_20210107	21_34615210_T_C	0.893443	1.301e-14	2338	2.7550173703194e-08	8.07695679543876e-09	0.738316692415103	0.216408969879209	0.045274302078558	0.342462458567417
21_34089811_35134878	ENSG00000223799.1	IL10RB-AS1	Minor_Salivary_Gland	COVID19_HGI_A2_ALL_leave_23andme_20210107	21_34615210_T_C	0.296732	1.301e-14	2335	2.78018348222544e-08	6.55203511583406e-09	0.745060954974501	0.175508460379921	0.079430550291708	0.303054154604521
21_34089811_35134878	ENSG00000223799.1	IL10RB-AS1	Breast_Mammary_Tissue	COVID19_HGI_A2_ALL_leave_UKBB_23andme_20210107	21_34615210_T_C	0.0120148	2.306e-12	2340	2.24250380667048e-06	5.00583035575252e-07	0.553730267346751	0.123283485878356	0.32298350368805	0.277702537909449
21_34089811_35134878	ENSG00000223799.1	IL10RB-AS1	Brain_Putamen_basal_ganglia	COVID19_HGI_B2_ALL_eur_leave_ukbb_23andme_20210107	21_34615210_T_C	0.531277	6.72e-15	2486	9.00440283013993e-09	2.23402575595204e-09	0.754498357975899	0.187135476273292	0.0583661545123819	0.183011740560397
21_34089811_35134878	ENSG00000223799.1	IL10RB-AS1	Esophagus_Muscularis	COVID19_HGI_B2_ALL_eur_leave_23andme_20210107	21_34615210_T_C	0.0405578	7.437e-17	2489	4.58713625837678e-11	1.4105460937886e-10	0.229652988653479	0.706119560922054	0.0642274502375401	0.195954369943097
21_34089811_35134878	ENSG00000223799.1	IL10RB-AS1	Heart_Left_Ventricle	COVID19_HGI_A2_ALL_eur_leave_23andme_20210107	21_34619445_A_G	0.00209583	3.4e-12	2665	1.30297819968294e-06	4.35648429448449e-07	0.382122917563871	0.127271509863326	0.490603833946173	0.17813911550548
21_34089811_35134878	ENSG00000223799.1	IL10RB-AS1	Brain_Hypothalamus	COVID19_HGI_C2_ALL_leave_23andme_20210107	21_34611571_C_G	0.17669	3.657e-09	2511	0.0113834460415606	0.00267805651057086	0.723289558325183	0.170067693914767	0.0925812452079185	0.409956202633733
21_34089811_35134878	ENSG00000223799.1	IL10RB-AS1	Brain_Substantia_nigra	COVID19_HGI_A2_ALL_leave_UKBB_23andme_20210107	21_34615210_T_C	0.0600939	2.306e-12	2329	2.91607083122674e-06	6.92999389315347e-07	0.720050809039157	0.171009943092361	0.108935638798262	0.331382216734697
21_34089811_35134878	ENSG00000223799.1	IL10RB-AS1	Brain_Putamen_basal_ganglia	COVID19_HGI_A2_ALL_leave_UKBB_23andme_20210107	21_34615210_T_C	0.531277	2.306e-12	2340	3.08512004644273e-06	7.25856323079885e-07	0.761793287945387	0.179173047540842	0.0590298535374022	0.29980800528895
21_34089811_35134878	ENSG00000223799.1	IL10RB-AS1	Thyroid	COVID19_HGI_C2_ALL_eur_leave_ukbb_23andme_20210107	21_34611571_C_G	0.221835	3.045e-07	2624	0.206318084638679	0.359540922270853	0.152354234886881	0.265484330825544	0.0163024273780433	0.492629383919258
21_34089811_35134878	ENSG00000223799.1	IL10RB-AS1	Pituitary	COVID19_HGI_B1_ALL_leave_UKBB_23andme_20210107	21_34603249_C_G	0.894967	9.552e-06	2183	0.404407307166408	0.107047831420998	0.36772490420389	0.0973143833736632	0.0235055738350414	0.146951666496578
21_34089811_35134878	ENSG00000223799.1	IL10RB-AS1	Minor_Salivary_Gland	COVID19_HGI_B1_ALL_leave_23andme_20210107	21_34603249_C_G	0.237455	7.499e-06	2356	0.380818087825976	0.0905993467598541	0.393325111265049	0.0935331327666678	0.041724321382453	0.139272419365177
21_34089811_35134878	ENSG00000223799.1	IL10RB-AS1	Brain_Frontal_Cortex_BA9	COVID19_HGI_B2_ALL_leave_23andme_20210107	21_34615210_T_C	0.755887	4.108e-18	2359	1.11035927641241e-11	2.86889284320756e-12	0.75256287279641	0.194390525464894	0.0530466017247227	0.276340331479291
21_34089811_35134878	ENSG00000223799.1	IL10RB-AS1	Cells_Transformed_fibroblasts	COVID19_HGI_C2_ALL_eur_leave_ukbb_23andme_20210107	21_34611571_C_G	0.01429	3.045e-07	2624	0.380673943268901	0.108842607297302	0.281106173846441	0.0802249563630783	0.149152319224278	0.611567820161136
21_34089811_35134878	ENSG00000223799.1	IL10RB-AS1	Brain_Cerebellum	COVID19_HGI_B1_ALL_eur_leave_ukbb_23andme_20210107	21_34640788_A_G	4.38759e-14	0.002923	2481	0.00023593145367768	0.428665637948716	0.000140356945992663	0.254699335225893	0.316258738425721	0.978660558886804
21_34089811_35134878	ENSG00000223799.1	IL10RB-AS1	Pituitary	COVID19_HGI_C2_ALL_leave_23andme_20210107	21_34611571_C_G	0.894967	3.657e-09	2511	0.0112705797605709	0.00355109720175415	0.716118112663319	0.225588668066043	0.0434715423083137	0.464034076563174
21_34089811_35134878	ENSG00000223799.1	IL10RB-AS1	Brain_Hypothalamus	COVID19_HGI_B1_ALL_eur_leave_23andme_20210107	21_34603249_C_G	0.17669	4.743e-05	2473	0.584807497042005	0.136200182666105	0.207938688590394	0.0484057452388188	0.0226478864626772	0.0851496654085855
21_34089811_35134878	ENSG00000223799.1	IL10RB-AS1	Brain_Nucleus_accumbens_basal_ganglia	COVID19_HGI_B2_ALL_leave_UKBB_23andme_20210107	21_34615210_T_C	0.0821158	1.461e-15	2174	2.53915884313479e-09	6.65968858853658e-10	0.710760640389358	0.186314894130678	0.102924462274837	0.256519059965293
21_34089811_35134878	ENSG00000223799.1	IL10RB-AS1	Adipose_Visceral_Omentum	COVID19_HGI_C2_ALL_eur_leave_ukbb_23andme_20210107	21_34611571_C_G	0.811331	3.045e-07	2624	0.435326188667304	0.130653840918229	0.3214637656063	0.0964643791082434	0.0160918256999234	0.639072201839128
21_34089811_35134878	ENSG00000223799.1	IL10RB-AS1	Brain_Substantia_nigra	COVID19_HGI_A2_ALL_eur_leave_23andme_20210107	21_34615210_T_C	0.0600939	2.437e-12	2630	2.40465326060756e-06	6.43310253424488e-07	0.705209893681533	0.188556627059893	0.106230431295061	0.199850240038715
21_34089811_35134878	ENSG00000223799.1	IL10RB-AS1	Brain_Anterior_cingulate_cortex_BA24	COVID19_HGI_B2_ALL_eur_leave_ukbb_23andme_20210107	21_34615210_T_C	0.526436	6.72e-15	2481	9.05066748910943e-09	2.19080094994741e-09	0.758374973658241	0.183513831405735	0.0581111836945565	0.183749628772142
21_34089811_35134878	ENSG00000223799.1	IL10RB-AS1	Brain_Hypothalamus	COVID19_HGI_C2_ALL_eur_leave_23andme_20210107	21_34611571_C_G	0.17669	3.958e-09	2617	0.0148140323069286	0.00363867641403716	0.709518805292554	0.174176733900489	0.0978517520859908	0.488700352530139
21_34089811_35134878	ENSG00000223799.1	IL10RB-AS1	Small_Intestine_Terminal_Ileum	COVID19_HGI_B1_ALL_eur_leave_23andme_20210107	21_34603249_C_G	0.226127	4.743e-05	2475	0.582254411919804	0.14156883612889	0.205919011120066	0.050046759993175	0.0202109808380648	0.0844475182823515
21_34089811_35134878	ENSG00000223799.1	IL10RB-AS1	Testis	COVID19_HGI_C2_ALL_leave_23andme_20210107	21_34611571_C_G	0.132018	3.657e-09	2511	0.0112142282942005	0.00296036546144037	0.712537722423125	0.188012559884976	0.0852751239362582	0.47055314914361
21_34089811_35134878	ENSG00000223799.1	IL10RB-AS1	Liver	COVID19_HGI_B1_ALL_leave_UKBB_23andme_20210107	21_34634045_C_G	0.01411	1.542e-05	2182	0.39081230211099	0.0877286519447439	0.355350025680318	0.0796817339334535	0.0864272863304945	0.171624303041054
21_34089811_35134878	ENSG00000223799.1	IL10RB-AS1	Liver	COVID19_HGI_A2_ALL_eur_leave_ukbb_23andme_20210107	21_34620451_G_A	0.0293433	4.159e-10	2664	0.00022301344309288	6.15435857152161e-05	0.653146753200609	0.180078218694172	0.16649047107641	0.174792855439206
21_34089811_35134878	ENSG00000223799.1	IL10RB-AS1	Brain_Substantia_nigra	COVID19_HGI_B1_ALL_eur_leave_23andme_20210107	21_34603249_C_G	0.0902075	4.743e-05	2450	0.575238420190733	0.143791783796346	0.20336490462603	0.0508081290203286	0.0267967623665615	0.0895841306650894
21_34089811_35134878	ENSG00000223799.1	IL10RB-AS1	Adrenal_Gland	COVID19_HGI_B1_ALL_leave_23andme_20210107	21_34603249_C_G	0.0250551	7.499e-06	2361	0.350659271168797	0.0809844614593421	0.362218747533616	0.0835315067149179	0.122606013123327	0.131375351311427
21_34089811_35134878	ENSG00000223799.1	IL10RB-AS1	Brain_Spinal_cord_cervical_c-1	COVID19_HGI_B1_ALL_eur_leave_23andme_20210107	21_34603249_C_G	0.329531	4.743e-05	2458	0.588283294035979	0.134953558441049	0.208829187482928	0.0478858541062928	0.0200481059337515	0.0791715573039212
21_34089811_35134878	ENSG00000223799.1	IL10RB-AS1	Adipose_Visceral_Omentum	COVID19_HGI_A2_ALL_eur_leave_ukbb_23andme_20210107	21_34620451_G_A	0.773328	4.159e-10	2668	0.000252321960338107	7.6752858554782e-05	0.738983577792935	0.224752672486541	0.0359346749016316	0.160995063427812
21_34089811_35134878	ENSG00000223799.1	IL10RB-AS1	Adipose_Subcutaneous	COVID19_HGI_A2_ALL_eur_leave_ukbb_23andme_20210107	21_34619445_A_G	0.052657	4.311e-10	2668	0.000173054776055036	0.000134389042118878	0.50683118263643	0.39349021187779	0.0993711616676056	0.158720540999576
21_34089811_35134878	ENSG00000223799.1	IL10RB-AS1	Esophagus_Mucosa	COVID19_HGI_A2_ALL_eur_leave_23andme_20210107	21_34615210_T_C	0.497329	2.437e-12	2665	2.70234158332322e-06	5.71690562303242e-07	0.792512607137182	0.167619168534841	0.0398649502958321	0.196871006180111
21_34089811_35134878	ENSG00000223799.1	IL10RB-AS1	Skin_Not_Sun_Exposed_Suprapubic	COVID19_HGI_B1_ALL_leave_UKBB_23andme_20210107	21_34603249_C_G	0.674754	9.552e-06	2183	0.421047150884604	0.0919497384080634	0.382855404639491	0.0835887333137592	0.0205589727540824	0.143534167547116
21_34089811_35134878	ENSG00000223799.1	IL10RB-AS1	Nerve_Tibial	COVID19_HGI_B1_ALL_eur_leave_23andme_20210107	21_34640788_A_G	4.11453e-09	0.01354	2481	0.0164228152270209	0.648411324290002	0.00584324617123297	0.230606369068498	0.0987162452432468	0.951245975838327
21_34089811_35134878	ENSG00000223799.1	IL10RB-AS1	Vagina	COVID19_HGI_B2_ALL_eur_leave_23andme_20210107	21_34615210_T_C	0.473864	7.437e-17	2486	1.50770438642768e-10	3.77335921814419e-11	0.754825666485867	0.188855274776819	0.0563190585488103	0.237613433099836
21_34089811_35134878	ENSG00000223799.1	IL10RB-AS1	Testis	COVID19_HGI_A2_ALL_eur_leave_23andme_20210107	21_34620451_G_A	0.0465279	3.281e-12	2662	2.39490850068895e-06	6.68350867177479e-07	0.702352060613186	0.195904749741462	0.101740126385984	0.209974886884021
21_34089811_35134878	ENSG00000223799.1	IL10RB-AS1	Stomach	COVID19_HGI_B1_ALL_eur_leave_23andme_20210107	21_34603249_C_G	0.704691	4.743e-05	2481	0.57829475867449	0.148849351525193	0.205757574919863	0.0529465246447675	0.014151790235686	0.0664360404531082
21_34089811_35134878	ENSG00000223799.1	IL10RB-AS1	Ovary	COVID19_HGI_B2_ALL_eur_leave_ukbb_23andme_20210107	21_34615210_T_C	0.291183	6.72e-15	2485	8.85723849656e-09	2.26564295005025e-09	0.742167140666627	0.189775057607425	0.0680577906030656	0.183504959332392
21_34089811_35134878	ENSG00000223799.1	IL10RB-AS1	Uterus	COVID19_HGI_C2_ALL_eur_leave_ukbb_23andme_20210107	21_34611571_C_G	0.131688	3.045e-07	2612	0.437816741872592	0.114590033456936	0.323274265966557	0.0845710158996952	0.0397479428042198	0.68100187254429
21_34089811_35134878	ENSG00000223799.1	IL10RB-AS1	Skin_Not_Sun_Exposed_Suprapubic	COVID19_HGI_B2_ALL_eur_leave_ukbb_23andme_20210107	21_34615210_T_C	0.68167	6.72e-15	2489	9.21821369078931e-09	2.28222984024978e-09	0.772414031710405	0.191196577367542	0.0363893794216091	0.194259754211007
21_34089811_35134878	ENSG00000223799.1	IL10RB-AS1	Colon_Transverse	COVID19_HGI_B2_ALL_leave_23andme_20210107	21_34615210_T_C	0.116907	4.108e-18	2360	1.07787521054433e-11	2.54901293613933e-12	0.730546303520948	0.172666438011682	0.0967872584540401	0.26793738873871
21_34089811_35134878	ENSG00000223799.1	IL10RB-AS1	Heart_Left_Ventricle	COVID19_HGI_A2_ALL_leave_23andme_20210107	21_34615210_T_C	0.00820183	1.301e-14	2338	1.56322952600268e-08	4.71767906075249e-09	0.4189296465271	0.125973914066891	0.455096419056036	0.214814996147806
21_34089811_35134878	ENSG00000223799.1	IL10RB-AS1	Muscle_Skeletal	COVID19_HGI_A2_ALL_eur_leave_23andme_20210107	21_34620451_G_A	1.81226e-06	3.281e-12	2665	7.86955896699242e-09	1.08341164008457e-07	0.00230789650443868	0.030806202739308	0.96688578454553	0.202232166398183
21_34089811_35134878	ENSG00000223799.1	IL10RB-AS1	Pituitary	COVID19_HGI_A2_ALL_leave_UKBB_23andme_20210107	21_34615210_T_C	0.997095	2.306e-12	2339	2.98245943353215e-06	8.88573667222669e-07	0.736443815403834	0.21936687323142	0.0441854403316454	0.304736693004588
21_34089811_35134878	ENSG00000223799.1	IL10RB-AS1	Brain_Amygdala	COVID19_HGI_A2_ALL_eur_leave_23andme_20210107	21_34615210_T_C	0.362279	2.437e-12	2643	2.52979154598119e-06	6.55372339824022e-07	0.741909054869836	0.192134338337227	0.0659534216290507	0.182325568755897
21_34089811_35134878	ENSG00000223799.1	IL10RB-AS1	Brain_Nucleus_accumbens_basal_ganglia	COVID19_HGI_B1_ALL_leave_UKBB_23andme_20210107	21_34603249_C_G	0.102011	9.552e-06	2182	0.392330107605073	0.102782345295869	0.356730105627614	0.0934011273494321	0.0547563141220113	0.143735982781694
21_34089811_35134878	ENSG00000223799.1	IL10RB-AS1	Adipose_Visceral_Omentum	COVID19_HGI_B2_ALL_eur_leave_23andme_20210107	21_34615210_T_C	0.813384	7.437e-17	2489	1.49740899416666e-10	4.28514870473429e-11	0.74967132297191	0.21449828227098	0.0358303945645182	0.227780811488718
21_34089811_35134878	ENSG00000223799.1	IL10RB-AS1	Brain_Frontal_Cortex_BA9	COVID19_HGI_A2_ALL_eur_leave_ukbb_23andme_20210107	21_34620451_G_A	0.545929	4.159e-10	2663	0.000250296349970674	7.21696917620363e-05	0.733051062061037	0.211310407810739	0.0553160640864909	0.159975742309705
21_34089811_35134878	ENSG00000223799.1	IL10RB-AS1	Heart_Left_Ventricle	COVID19_HGI_C2_ALL_leave_23andme_20210107	21_34611571_C_G	0.00939892	3.657e-09	2513	0.00767317273381316	0.00244762388774566	0.487543618614236	0.155171739303895	0.347163845460311	0.410315380586513
21_34089811_35134878	ENSG00000223799.1	IL10RB-AS1	Prostate	COVID19_HGI_A2_ALL_eur_leave_23andme_20210107	21_34619445_A_G	0.0787711	3.4e-12	2652	2.47632376167692e-06	6.32481517482691e-07	0.72622862019623	0.18539875735139	0.088369513647101	0.175475965499399
21_34089811_35134878	ENSG00000223799.1	IL10RB-AS1	Small_Intestine_Terminal_Ileum	COVID19_HGI_C2_ALL_eur_leave_23andme_20210107	21_34611571_C_G	0.226127	3.958e-09	2620	0.0150999717568553	0.00388720513218108	0.723214219201161	0.186106273417607	0.0716923304921949	0.604373214068824
21_34089811_35134878	ENSG00000223799.1	IL10RB-AS1	Pituitary	COVID19_HGI_B2_ALL_leave_23andme_20210107	21_34615210_T_C	0.997095	4.108e-18	2359	1.08915893360619e-11	3.21341178370033e-12	0.738194018295491	0.217749810624276	0.0440561710661268	0.279401971197213
21_34089811_35134878	ENSG00000223799.1	IL10RB-AS1	Brain_Substantia_nigra	COVID19_HGI_B1_ALL_leave_23andme_20210107	21_34603249_C_G	0.0902075	7.499e-06	2347	0.37579583281446	0.0901097431227082	0.387513960294108	0.0928658453379612	0.0537146184307624	0.148888948108221
21_34089811_35134878	ENSG00000223799.1	IL10RB-AS1	Ovary	COVID19_HGI_B1_ALL_leave_23andme_20210107	21_34603249_C_G	0.348164	7.499e-06	2358	0.382025475225934	0.0925637599361699	0.394597822487954	0.0955747681755563	0.0352381741743854	0.13749180832417
21_34089811_35134878	ENSG00000223799.1	IL10RB-AS1	Heart_Left_Ventricle	COVID19_HGI_B1_ALL_leave_UKBB_23andme_20210107	21_34603249_C_G	0.00939892	9.552e-06	2183	0.337309314303637	0.0948966778202806	0.306713140666238	0.0861139579997828	0.174966909210062	0.170791966476787
21_34089811_35134878	ENSG00000223799.1	IL10RB-AS1	Adipose_Visceral_Omentum	COVID19_HGI_C2_ALL_leave_UKBB_23andme_20210107	21_34611571_C_G	0.811331	2.496e-07	2445	0.368608847813727	0.103478996810552	0.396863070532251	0.111391103462375	0.0196579813810957	0.51043540619694
21_34089811_35134878	ENSG00000223799.1	IL10RB-AS1	Esophagus_Gastroesophageal_Junction	COVID19_HGI_A2_ALL_leave_23andme_20210107	21_34615210_T_C	0.0231968	1.301e-14	2337	2.50143086534913e-08	5.16173609318695e-09	0.670358082931145	0.138137784144135	0.191504102748675	0.405669077056861
21_34089811_35134878	ENSG00000223799.1	IL10RB-AS1	Stomach	COVID19_HGI_C2_ALL_eur_leave_ukbb_23andme_20210107	21_34611571_C_G	0.905974	3.045e-07	2624	0.444415206226619	0.120664453151635	0.328175490943165	0.0890862144942911	0.0176586351842899	0.649671107560546
21_34089811_35134878	ENSG00000223799.1	IL10RB-AS1	Spleen	COVID19_HGI_A2_ALL_eur_leave_ukbb_23andme_20210107	21_34615210_T_C	0.0356485	4.27e-10	2667	0.000231060095513354	6.82400261007108e-05	0.67671325195003	0.199733540374339	0.123253907554017	0.210910006247083
21_34089811_35134878	ENSG00000223799.1	IL10RB-AS1	Adipose_Visceral_Omentum	COVID19_HGI_B2_ALL_leave_UKBB_23andme_20210107	21_34615210_T_C	0.813384	1.461e-15	2174	2.74838765586678e-09	6.91633898260563e-10	0.769327911723079	0.193564862095477	0.0371072227414218	0.236787053657884
21_34089811_35134878	ENSG00000223799.1	IL10RB-AS1	Muscle_Skeletal	COVID19_HGI_B1_ALL_eur_leave_ukbb_23andme_20210107	21_34603249_C_G	2.97083e-06	2.415e-05	2482	0.00470266132850345	0.0512912853235438	0.00279783916616246	0.0296040457873495	0.911604168394441	0.144143385321097
21_34089811_35134878	ENSG00000223799.1	IL10RB-AS1	Minor_Salivary_Gland	COVID19_HGI_C2_ALL_eur_leave_23andme_20210107	21_34611571_C_G	0.237455	3.958e-09	2608	0.015000334203789	0.00394210042938603	0.718440607266395	0.18873291104941	0.0738840470510196	0.594688989165755
21_34089811_35134878	ENSG00000223799.1	IL10RB-AS1	Ovary	COVID19_HGI_B1_ALL_eur_leave_23andme_20210107	21_34603249_C_G	0.348164	4.743e-05	2477	0.576841221240658	0.146883346855528	0.205190395906542	0.0522295813483616	0.0188554546489094	0.0760816115128457
21_34089811_35134878	ENSG00000223799.1	IL10RB-AS1	Thyroid	COVID19_HGI_B1_ALL_leave_UKBB_23andme_20210107	21_34638031_C_T	2.03927e-07	0.001201	2183	0.129462471173568	0.219299136228296	0.117719373430386	0.199072815813213	0.334446203354538	0.924896292858572
21_34089811_35134878	ENSG00000223799.1	IL10RB-AS1	Brain_Frontal_Cortex_BA9	COVID19_HGI_B1_ALL_leave_23andme_20210107	21_34603249_C_G	0.661818	7.499e-06	2360	0.379534141397307	0.098360643401041	0.392039265611629	0.101572997396113	0.0284929521939096	0.143007662109028
21_34089811_35134878	ENSG00000223799.1	IL10RB-AS1	Brain_Spinal_cord_cervical_c-1	COVID19_HGI_B2_ALL_eur_leave_ukbb_23andme_20210107	21_34617729_A_G	0.319885	7.394e-15	2476	9.03453637991107e-09	2.08193835483721e-09	0.75702331318099	0.1743815154976	0.0685951602049366	0.173034408540987
21_34089811_35134878	ENSG00000223799.1	IL10RB-AS1	Breast_Mammary_Tissue	COVID19_HGI_B1_ALL_leave_UKBB_23andme_20210107	21_34629175_A_G	0.00191212	1.437e-05	2183	0.353869769038603	0.0728731504589711	0.32177145322161	0.0660776683918413	0.185407958888975	0.330207980965449
21_34089811_35134878	ENSG00000223799.1	IL10RB-AS1	Brain_Substantia_nigra	COVID19_HGI_B1_ALL_leave_UKBB_23andme_20210107	21_34603249_C_G	0.0902075	9.552e-06	2170	0.406783194622193	0.090264835985596	0.369630730480924	0.0819693847524371	0.051351854158849	0.15950677814199
21_34089811_35134878	ENSG00000223799.1	IL10RB-AS1	Esophagus_Muscularis	COVID19_HGI_B1_ALL_leave_UKBB_23andme_20210107	21_34640788_A_G	8.99798e-08	0.0007472	2183	0.0680495286051162	0.20731493447699	0.0618769887289387	0.18803538303136	0.474723165157595	0.944307322332597
21_34089811_35134878	ENSG00000223799.1	IL10RB-AS1	Brain_Cortex	COVID19_HGI_A2_ALL_eur_leave_23andme_20210107	21_34615210_T_C	0.354999	2.437e-12	2663	2.53729033805821e-06	6.49618675894292e-07	0.744108218297048	0.190447480580876	0.0654411142130616	0.170641659925029
21_34089811_35134878	ENSG00000223799.1	IL10RB-AS1	Brain_Cerebellar_Hemisphere	COVID19_HGI_B1_ALL_eur_leave_23andme_20210107	21_34603249_C_G	0.0300439	4.743e-05	2474	0.528908082909779	0.175240938952091	0.188045441398375	0.0622587756365047	0.0455467611032511	0.0859223047913962
21_34089811_35134878	ENSG00000223799.1	IL10RB-AS1	Adrenal_Gland	COVID19_HGI_B2_ALL_leave_23andme_20210107	21_34615210_T_C	0.0477419	4.108e-18	2360	9.66567086139552e-12	2.23637780964138e-12	0.655105530748469	0.151380390407264	0.193514078832365	0.201259861755782
21_34089811_35134878	ENSG00000223799.1	IL10RB-AS1	Ovary	COVID19_HGI_B2_ALL_leave_23andme_20210107	21_34615210_T_C	0.291183	4.108e-18	2357	1.10785922563104e-11	2.69323253309552e-12	0.750868425388145	0.182471267305094	0.0666603072929877	0.283672928550206
21_34089811_35134878	ENSG00000223799.1	IL10RB-AS1	Adrenal_Gland	COVID19_HGI_B2_ALL_eur_leave_23andme_20210107	21_34617729_A_G	0.0139406	1.08e-16	2489	1.25306967603353e-10	3.05015854347473e-11	0.627343902345681	0.152484694098849	0.22017140339966	0.193161874387386
21_34089811_35134878	ENSG00000223799.1	IL10RB-AS1	Adipose_Subcutaneous	COVID19_HGI_C2_ALL_leave_UKBB_23andme_20210107	21_34611571_C_G	0.106869	2.496e-07	2445	0.262954095522782	0.198227057590421	0.283109779857856	0.213379022167667	0.0423300448612743	0.439213437949306
21_34089811_35134878	ENSG00000223799.1	IL10RB-AS1	Brain_Cerebellar_Hemisphere	COVID19_HGI_B2_ALL_leave_23andme_20210107	21_34615210_T_C	0.0228399	4.108e-18	2359	9.36915366073194e-12	3.01334094102006e-12	0.635008626880927	0.204072842871404	0.160918530235287	0.316481298693077
21_34089811_35134878	ENSG00000223799.1	IL10RB-AS1	Muscle_Skeletal	COVID19_HGI_B1_ALL_leave_UKBB_23andme_20210107	21_34603249_C_G	2.97083e-06	9.552e-06	2183	0.00312142266251569	0.0339096411039941	0.00283828909422035	0.029903586536696	0.930227060602574	0.19319012704338
21_34089811_35134878	ENSG00000223799.1	IL10RB-AS1	Brain_Amygdala	COVID19_HGI_B2_ALL_eur_leave_ukbb_23andme_20210107	21_34615210_T_C	0.362279	6.72e-15	2469	8.96935553224334e-09	2.17349949271538e-09	0.75156166919702	0.182055833638851	0.0663824860212734	0.186230199645073
21_34089811_35134878	ENSG00000223799.1	IL10RB-AS1	Brain_Amygdala	COVID19_HGI_B1_ALL_leave_UKBB_23andme_20210107	21_34603249_C_G	0.342164	9.552e-06	2174	0.417062974367856	0.0892120189596685	0.37885779712768	0.0810058642059443	0.033861345338852	0.156904867338073
21_34089811_35134878	ENSG00000223799.1	IL10RB-AS1	Heart_Atrial_Appendage	COVID19_HGI_B1_ALL_eur_leave_23andme_20210107	21_34603249_C_G	0.00192581	4.743e-05	2481	0.303875818299559	0.249938790478091	0.10811917367783	0.0886789639648389	0.249387253579681	0.0655565075388998
21_34089811_35134878	ENSG00000223799.1	IL10RB-AS1	Liver	COVID19_HGI_B1_ALL_eur_leave_ukbb_23andme_20210107	21_34603249_C_G	0.0441402	2.415e-05	2480	0.470435808046751	0.120278983969879	0.279796917317488	0.0714792514269271	0.0580090392389557	0.123120826380124
21_34089811_35134878	ENSG00000223799.1	IL10RB-AS1	Brain_Substantia_nigra	COVID19_HGI_B2_ALL_leave_UKBB_23andme_20210107	21_34615210_T_C	0.0600939	1.461e-15	2164	2.60969818606789e-09	5.7852820197519e-10	0.73050599373365	0.16183379391876	0.107660209159364	0.264769662207194
21_34089811_35134878	ENSG00000223799.1	IL10RB-AS1	Artery_Tibial	COVID19_HGI_C2_ALL_eur_leave_23andme_20210107	21_34611571_C_G	0.512765	3.958e-09	2624	0.0159773011993041	0.00368082621975163	0.765234276536774	0.176254649578974	0.038852946465196	0.607763612942032
21_34089811_35134878	ENSG00000223799.1	IL10RB-AS1	Lung	COVID19_HGI_A2_ALL_eur_leave_23andme_20210107	21_34615210_T_C	0.844617	2.437e-12	2665	2.63226591306762e-06	6.56913646081674e-07	0.771961595942343	0.192616890993055	0.0354182238850431	0.181038262855658
21_34089811_35134878	ENSG00000223799.1	IL10RB-AS1	Cells_EBV-transformed_lymphocytes	COVID19_HGI_B1_ALL_leave_23andme_20210107	21_34603249_C_G	0.0131132	7.499e-06	2355	0.356142426002676	0.082867928302074	0.367694706194107	0.0854480889921822	0.10784685050896	0.178765442851966
21_34089811_35134878	ENSG00000223799.1	IL10RB-AS1	Colon_Transverse	COVID19_HGI_C2_ALL_eur_leave_23andme_20210107	21_34611571_C_G	0.128531	3.958e-09	2624	0.0146942949326287	0.00387728366385359	0.703784576113385	0.185610816433985	0.0920330288561475	0.554176515074533
21_34089811_35134878	ENSG00000223799.1	IL10RB-AS1	Artery_Aorta	COVID19_HGI_B2_ALL_eur_leave_23andme_20210107	21_34615210_T_C	0.417954	7.437e-17	2489	1.57241269124044e-10	3.25402056424549e-11	0.787221598836502	0.162861212026843	0.0499171889468715	0.228446900121376
21_34089811_35134878	ENSG00000223799.1	IL10RB-AS1	Stomach	COVID19_HGI_A2_ALL_leave_23andme_20210107	21_34615210_T_C	0.819645	1.301e-14	2338	2.88020115594503e-08	6.98137853269607e-09	0.77186467637442	0.1870527762164	0.0410825116257917	0.341584529768541
21_34089811_35134878	ENSG00000223799.1	IL10RB-AS1	Uterus	COVID19_HGI_B1_ALL_leave_UKBB_23andme_20210107	21_34603249_C_G	0.179959	9.552e-06	2176	0.412256809150773	0.0902764429755699	0.374778619265513	0.0820287689665551	0.0406593596415893	0.159843639803704
21_34089811_35134878	ENSG00000223799.1	IL10RB-AS1	Artery_Coronary	COVID19_HGI_C2_ALL_eur_leave_23andme_20210107	21_34611571_C_G	0.90773	3.958e-09	2622	0.0148068417600862	0.0047563321939688	0.709174921896062	0.227761426922085	0.0435004772277973	0.602327064627897
21_34089811_35134878	ENSG00000223799.1	IL10RB-AS1	Nerve_Tibial	COVID19_HGI_A2_ALL_leave_23andme_20210107	21_34615210_T_C	0.0610193	1.301e-14	2338	9.12145617869155e-10	3.62285334010933e-08	0.0244445767508177	0.970883251837126	0.00467213427137763	0.325776575258844
21_34089811_35134878	ENSG00000223799.1	IL10RB-AS1	Esophagus_Muscularis	COVID19_HGI_C2_ALL_leave_23andme_20210107	21_34611571_C_G	0.0382455	3.657e-09	2513	0.00359170854902671	0.0110518225982104	0.228212584773907	0.702163745900639	0.0549801381782171	0.488331716005086
21_34089811_35134878	ENSG00000223799.1	IL10RB-AS1	Brain_Putamen_basal_ganglia	COVID19_HGI_C2_ALL_leave_23andme_20210107	21_34611571_C_G	0.557836	3.657e-09	2512	0.0116845739517296	0.00293960865405998	0.742422880335833	0.186722742922321	0.0562301941360558	0.463226133762431
21_34089811_35134878	ENSG00000223799.1	IL10RB-AS1	Artery_Aorta	COVID19_HGI_B1_ALL_eur_leave_ukbb_23andme_20210107	21_34603249_C_G	0.449342	2.415e-05	2482	0.508569286791251	0.10564243311586	0.302572303190859	0.0628313745044635	0.0203846023975671	0.106569585783547
21_34089811_35134878	ENSG00000223799.1	IL10RB-AS1	Uterus	COVID19_HGI_A2_ALL_leave_23andme_20210107	21_34615210_T_C	0.13316	1.301e-14	2335	2.76505383946155e-08	6.47710630076166e-09	0.741006364274428	0.173494375510856	0.0854992260870698	0.370571193634861
21_34089811_35134878	ENSG00000223799.1	IL10RB-AS1	Cells_Transformed_fibroblasts	COVID19_HGI_B1_ALL_leave_UKBB_23andme_20210107	21_34603249_C_G	0.0218872	9.552e-06	2183	0.365627185029687	0.0892133925833839	0.332462394241693	0.080989443443189	0.131707584702047	0.14387436231705
21_34089811_35134878	ENSG00000223799.1	IL10RB-AS1	Thyroid	COVID19_HGI_B2_ALL_eur_leave_23andme_20210107	21_34617729_A_G	0.100833	1.08e-16	2489	7.04749357308758e-11	1.21891684213981e-10	0.352829711264881	0.610208472263157	0.0369618162795952	0.19349541777848
21_34089811_35134878	ENSG00000223799.1	IL10RB-AS1	Vagina	COVID19_HGI_B1_ALL_eur_leave_ukbb_23andme_20210107	21_34603249_C_G	0.581913	2.415e-05	2479	0.489608581038959	0.122469300372771	0.291249642697156	0.0728285147521203	0.0238439611389948	0.104512751700797
21_34089811_35134878	ENSG00000223799.1	IL10RB-AS1	Pancreas	COVID19_HGI_B2_ALL_eur_leave_ukbb_23andme_20210107	21_34615210_T_C	0.32969	6.72e-15	2485	9.1762436837831e-09	2.14574753887704e-09	0.768897274189428	0.179745462732109	0.0513572517564723	0.209538769446315
21_34089811_35134878	ENSG00000223799.1	IL10RB-AS1	Ovary	COVID19_HGI_A2_ALL_eur_leave_ukbb_23andme_20210107	21_34620451_G_A	0.310262	4.159e-10	2663	0.000248938655756348	6.84036480710599e-05	0.729074771884993	0.200265656058604	0.070342229752576	0.14734283016002
21_34089811_35134878	ENSG00000223799.1	IL10RB-AS1	Vagina	COVID19_HGI_C2_ALL_leave_UKBB_23andme_20210107	21_34611571_C_G	0.500212	2.496e-07	2443	0.373697831871966	0.091816242629124	0.402331888712855	0.0988181938178982	0.0333358429681564	0.487744635407343
21_34089811_35134878	ENSG00000223799.1	IL10RB-AS1	Esophagus_Muscularis	COVID19_HGI_A2_ALL_leave_23andme_20210107	21_34615210_T_C	0.0405578	1.301e-14	2338	8.63432098458665e-09	2.64123217100363e-08	0.231391038737852	0.707762567534963	0.0608463586805432	0.313534899893669
21_34089811_35134878	ENSG00000223799.1	IL10RB-AS1	Brain_Cerebellar_Hemisphere	COVID19_HGI_B1_ALL_leave_23andme_20210107	21_34603249_C_G	0.0300439	7.499e-06	2359	0.340116089214554	0.108620654814345	0.35130874662529	0.112107333559618	0.0878471757861938	0.146089855358606
21_34089811_35134878	ENSG00000223799.1	IL10RB-AS1	Brain_Cerebellum	COVID19_HGI_B1_ALL_eur_leave_23andme_20210107	21_34640788_A_G	4.38759e-14	0.01354	2480	0.000363211490261539	0.659921671247287	0.000129214016753274	0.234664991854845	0.104920911390853	0.94792811686896
21_34089811_35134878	ENSG00000223799.1	IL10RB-AS1	Small_Intestine_Terminal_Ileum	COVID19_HGI_B1_ALL_eur_leave_ukbb_23andme_20210107	21_34603249_C_G	0.226127	2.415e-05	2476	0.489960373761958	0.119168809153732	0.291263247775277	0.0708126368370519	0.028794932471982	0.116801691122135
21_34089811_35134878	ENSG00000223799.1	IL10RB-AS1	Brain_Spinal_cord_cervical_c-1	COVID19_HGI_C2_ALL_leave_23andme_20210107	21_34611571_C_G	0.329531	3.657e-09	2502	0.0117130596979686	0.00272424179957391	0.74423208510985	0.173026361627206	0.0683042517654016	0.467808029333642
21_34089811_35134878	ENSG00000223799.1	IL10RB-AS1	Brain_Spinal_cord_cervical_c-1	COVID19_HGI_A2_ALL_eur_leave_ukbb_23andme_20210107	21_34620451_G_A	0.319885	4.159e-10	2644	0.000255134971757774	6.29158636145972e-05	0.747221943114834	0.184195435301335	0.0682645707484594	0.163453958892076
21_34089811_35134878	ENSG00000223799.1	IL10RB-AS1	Pancreas	COVID19_HGI_B2_ALL_leave_23andme_20210107	21_34615210_T_C	0.32969	4.108e-18	2359	1.14349931085024e-11	2.5130093357711e-12	0.775024034738233	0.170268318897146	0.0547076463506748	0.296730654705244
21_34089811_35134878	ENSG00000223799.1	IL10RB-AS1	Brain_Amygdala	COVID19_HGI_A2_ALL_eur_leave_ukbb_23andme_20210107	21_34620451_G_A	0.342164	4.159e-10	2646	0.000253234991834509	6.56864920233774e-05	0.741657431424932	0.192312421829942	0.0657112252612678	0.163637264245752
21_34089811_35134878	ENSG00000223799.1	IL10RB-AS1	Brain_Cortex	COVID19_HGI_A2_ALL_leave_23andme_20210107	21_34615210_T_C	0.354999	1.301e-14	2337	2.85082677033065e-08	6.39022286559539e-09	0.763992639173301	0.171186666200189	0.0648206597280205	0.328778296655273
21_34089811_35134878	ENSG00000223799.1	IL10RB-AS1	Brain_Caudate_basal_ganglia	COVID19_HGI_B1_ALL_leave_23andme_20210107	21_34603249_C_G	0.483946	7.499e-06	2360	0.377615106790257	0.0995727259496052	0.39005695053723	0.102823564254291	0.0299316524686175	0.138805843967496
21_34089811_35134878	ENSG00000223799.1	IL10RB-AS1	Uterus	COVID19_HGI_B2_ALL_eur_leave_23andme_20210107	21_34615210_T_C	0.13316	7.437e-17	2479	1.46732301298178e-10	3.6474114475721e-11	0.734608906888082	0.182523205401483	0.0828678875272276	0.251948286705902
21_34089811_35134878	ENSG00000223799.1	IL10RB-AS1	Adipose_Subcutaneous	COVID19_HGI_B2_ALL_leave_UKBB_23andme_20210107	21_34615210_T_C	0.134711	1.461e-15	2174	1.99663069392187e-09	1.31703339253119e-09	0.558896311063758	0.368591110033368	0.0725125755892091	0.197826226354497
21_34089811_35134878	ENSG00000223799.1	IL10RB-AS1	Pituitary	COVID19_HGI_C2_ALL_leave_UKBB_23andme_20210107	21_34611571_C_G	0.894967	2.496e-07	2444	0.359382292610225	0.110825508034665	0.386921882920559	0.119294529545884	0.023575786888666	0.519135931074911
21_34089811_35134878	ENSG00000223799.1	IL10RB-AS1	Artery_Aorta	COVID19_HGI_A2_ALL_eur_leave_ukbb_23andme_20210107	21_34620451_G_A	0.390442	4.159e-10	2668	0.000264773814572092	5.9890520076229e-05	0.775451730543713	0.17535445580308	0.0488691493185575	0.168670146487616
21_34089811_35134878	ENSG00000223799.1	IL10RB-AS1	Brain_Spinal_cord_cervical_c-1	COVID19_HGI_B2_ALL_leave_UKBB_23andme_20210107	21_34615210_T_C	0.460044	1.461e-15	2170	2.76950077003186e-09	5.54882122494839e-10	0.775237888793512	0.155252940939187	0.0695091669429176	0.221726814150957
21_34089811_35134878	ENSG00000223799.1	IL10RB-AS1	Ovary	COVID19_HGI_B1_ALL_leave_UKBB_23andme_20210107	21_34629175_A_G	0.122698	1.437e-05	2181	0.412951399509933	0.0925948620238709	0.375476586617093	0.0841571764005497	0.034819975448554	0.143431519178904
21_34089811_35134878	ENSG00000223799.1	IL10RB-AS1	Brain_Caudate_basal_ganglia	COVID19_HGI_C2_ALL_leave_23andme_20210107	21_34611571_C_G	0.483946	3.657e-09	2512	0.0114211374988824	0.00320488676502998	0.725684418641804	0.203578280579915	0.0561112765143678	0.444017263117685
21_34089811_35134878	ENSG00000223799.1	IL10RB-AS1	Prostate	COVID19_HGI_B1_ALL_leave_23andme_20210107	21_34603249_C_G	0.179654	7.499e-06	2358	0.383709102338469	0.0872837552927654	0.396336363971505	0.090113568865367	0.0425572095318939	0.147399656910898
21_34089811_35134878	ENSG00000223799.1	IL10RB-AS1	Adrenal_Gland	COVID19_HGI_C2_ALL_eur_leave_23andme_20210107	21_34611571_C_G	0.0250551	3.958e-09	2624	0.0130499790935268	0.00337134124972203	0.625029921254154	0.161273416736291	0.197275341666305	0.583284117934659
21_34089811_35134878	ENSG00000223799.1	IL10RB-AS1	Pancreas	COVID19_HGI_C2_ALL_leave_23andme_20210107	21_34611571_C_G	0.379418	3.657e-09	2509	0.0118776207963752	0.00278973784549124	0.754688402105031	0.177202831797379	0.0534414074557234	0.466211731878608
21_34089811_35134878	ENSG00000223799.1	IL10RB-AS1	Small_Intestine_Terminal_Ileum	COVID19_HGI_B2_ALL_eur_leave_23andme_20210107	21_34615210_T_C	0.297167	7.437e-17	2487	1.49967423575766e-10	3.67327845964877e-11	0.750805406356597	0.183835735179268	0.0653588582774329	0.232848591628695
21_34089811_35134878	ENSG00000223799.1	IL10RB-AS1	Cells_Transformed_fibroblasts	COVID19_HGI_B2_ALL_leave_UKBB_23andme_20210107	21_34615210_T_C	0.0125931	1.461e-15	2174	2.12134293228203e-09	5.17703593760968e-10	0.593805726298225	0.14465390627152	0.261540364791208	0.287229966244661
21_34089811_35134878	ENSG00000223799.1	IL10RB-AS1	Vagina	COVID19_HGI_A2_ALL_eur_leave_23andme_20210107	21_34615210_T_C	0.473864	2.437e-12	2660	2.53434622355535e-06	6.77162136333183e-07	0.743244801161227	0.198532340986216	0.0582196463441964	0.183182796732317
21_34089811_35134878	ENSG00000223799.1	IL10RB-AS1	Brain_Nucleus_accumbens_basal_ganglia	COVID19_HGI_B1_ALL_eur_leave_ukbb_23andme_20210107	21_34603249_C_G	0.102011	2.415e-05	2476	0.466371137260057	0.136038713057748	0.277350152716737	0.0808626228302976	0.0393773741351611	0.115310533976107
21_34089811_35134878	ENSG00000223799.1	IL10RB-AS1	Cells_EBV-transformed_lymphocytes	COVID19_HGI_B2_ALL_eur_leave_ukbb_23andme_20210107	21_34615210_T_C	0.0243717	6.72e-15	2480	7.9785463069092e-09	1.96185835960421e-09	0.668539624575806	0.164221109291075	0.167239256192713	0.200670075460179
21_34089811_35134878	ENSG00000223799.1	IL10RB-AS1	Thyroid	COVID19_HGI_B2_ALL_leave_UKBB_23andme_20210107	21_34615210_T_C	0.25633	1.461e-15	2174	1.28332927623429e-09	2.17643263772832e-09	0.359229175706309	0.60919484541943	0.0315759754144982	0.197333564811537
21_34089811_35134878	ENSG00000223799.1	IL10RB-AS1	Brain_Substantia_nigra	COVID19_HGI_B2_ALL_eur_leave_23andme_20210107	21_34615210_T_C	0.0600939	7.437e-17	2463	1.42428779818514e-10	3.57711063654021e-11	0.713063513120127	0.178978535702946	0.107957950998728	0.245677933807632
21_34089811_35134878	ENSG00000223799.1	IL10RB-AS1	Brain_Cerebellum	COVID19_HGI_A2_ALL_leave_UKBB_23andme_20210107	21_34615210_T_C	0.000244635	2.306e-12	2339	2.22137298100708e-09	4.03603594661122e-06	0.000548512538066751	0.99659535078451	0.00285209842010463	0.240307932760132
21_34089811_35134878	ENSG00000223799.1	IL10RB-AS1	Artery_Coronary	COVID19_HGI_B1_ALL_eur_leave_ukbb_23andme_20210107	21_34603249_C_G	0.90773	2.415e-05	2480	0.473259879789427	0.14144426746262	0.281522380386187	0.0841195866638595	0.0196538856979062	0.101933677814002
21_34089811_35134878	ENSG00000223799.1	IL10RB-AS1	Brain_Hippocampus	COVID19_HGI_B2_ALL_eur_leave_23andme_20210107	21_34615210_T_C	0.483694	7.437e-17	2485	1.41840322414042e-10	4.66743052690578e-11	0.710117426629145	0.233616620454115	0.0562659527282259	0.224527806887781
21_34089811_35134878	ENSG00000223799.1	IL10RB-AS1	Pituitary	COVID19_HGI_B2_ALL_eur_leave_ukbb_23andme_20210107	21_34615210_T_C	0.997095	6.72e-15	2487	8.73436033516673e-09	2.68004984821114e-09	0.731870914170501	0.224523558783225	0.0436055156318659	0.187008490219312
21_34089811_35134878	ENSG00000223799.1	IL10RB-AS1	Brain_Cerebellum	COVID19_HGI_B1_ALL_leave_23andme_20210107	21_34640788_A_G	4.38759e-14	0.008645	2360	0.000243386651084573	0.442207567310084	0.000251402905320975	0.45667161962461	0.100626023508901	0.889051945611994
21_34089811_35134878	ENSG00000223799.1	IL10RB-AS1	Adipose_Visceral_Omentum	COVID19_HGI_C2_ALL_leave_23andme_20210107	21_34611571_C_G	0.811331	3.657e-09	2513	0.0115819584918368	0.0033463046395795	0.735902885238958	0.212583347548754	0.036585504080871	0.452902764287235
21_34089811_35134878	ENSG00000223799.1	IL10RB-AS1	Small_Intestine_Terminal_Ileum	COVID19_HGI_C2_ALL_leave_23andme_20210107	21_34611571_C_G	0.226127	3.657e-09	2510	0.0115181137621696	0.00283999777754405	0.731846095953602	0.180376377220601	0.0734194152860829	0.464965755337238
21_34089811_35134878	ENSG00000223799.1	IL10RB-AS1	Colon_Transverse	COVID19_HGI_C2_ALL_leave_UKBB_23andme_20210107	21_34611571_C_G	0.128531	2.496e-07	2445	0.366412506928519	0.0900412005102335	0.394498378005718	0.096890788005791	0.0521571265497385	0.479215009182701
21_34089811_35134878	ENSG00000223799.1	IL10RB-AS1	Stomach	COVID19_HGI_B1_ALL_eur_leave_ukbb_23andme_20210107	21_34640788_A_G	0.000308438	0.002923	2482	0.488467628849888	0.125759537064871	0.290612861086818	0.0748000308408054	0.0203599421576172	0.0990734458295433
21_34089811_35134878	ENSG00000223799.1	IL10RB-AS1	Skin_Not_Sun_Exposed_Suprapubic	COVID19_HGI_B1_ALL_leave_23andme_20210107	21_34603249_C_G	0.674754	7.499e-06	2361	0.389783175961885	0.0915810143756873	0.402632371121954	0.094578555931962	0.021424882608512	0.134760104515317
21_34089811_35134878	ENSG00000223799.1	IL10RB-AS1	Brain_Amygdala	COVID19_HGI_C2_ALL_leave_UKBB_23andme_20210107	21_34611571_C_G	0.342164	2.496e-07	2436	0.37474066969436	0.0893655161941842	0.403442851709162	0.096173933427362	0.0362770289749313	0.524689456570926
21_34089811_35134878	ENSG00000223799.1	IL10RB-AS1	Brain_Cerebellum	COVID19_HGI_B1_ALL_leave_UKBB_23andme_20210107	21_34640788_A_G	4.38759e-14	0.0007472	2183	0.000129896459511652	0.236004492973861	0.000118113996171418	0.21404763315359	0.549699863416865	0.950070160181644
21_34089811_35134878	ENSG00000223799.1	IL10RB-AS1	Whole_Blood	COVID19_HGI_C2_ALL_leave_UKBB_23andme_20210107	21_34611571_C_G	0.889249	2.496e-07	2445	0.381210574949979	0.0910269785983946	0.41043073217403	0.0979849372821001	0.0193467769954965	0.504867356481618
21_34089811_35134878	ENSG00000223799.1	IL10RB-AS1	Spleen	COVID19_HGI_B1_ALL_leave_23andme_20210107	21_34603249_C_G	0.0931732	7.499e-06	2361	0.365464486920182	0.096139153545784	0.377512016947417	0.099246741356567	0.0616376012300506	0.13211143268317
21_34089811_35134878	ENSG00000223799.1	IL10RB-AS1	Adipose_Subcutaneous	COVID19_HGI_B1_ALL_leave_UKBB_23andme_20210107	21_34640788_A_G	1.27732e-05	0.0007472	2183	0.294357755405779	0.169101597585192	0.267657570696965	0.153647734987875	0.115235341324189	0.546764570564058
21_34089811_35134878	ENSG00000223799.1	IL10RB-AS1	Brain_Hippocampus	COVID19_HGI_C2_ALL_eur_leave_23andme_20210107	21_34611571_C_G	0.454568	3.958e-09	2618	0.0143411843864063	0.00492887609150012	0.686871960780836	0.236010994625893	0.0578469841153641	0.569995456545715
21_34089811_35134878	ENSG00000223799.1	IL10RB-AS1	Artery_Aorta	COVID19_HGI_B1_ALL_leave_UKBB_23andme_20210107	21_34603249_C_G	0.449342	9.552e-06	2183	0.434017002153915	0.0766791682008397	0.394648805082632	0.0696989071298877	0.0249561174327258	0.153066135431279
21_34089811_35134878	ENSG00000223799.1	IL10RB-AS1	Brain_Nucleus_accumbens_basal_ganglia	COVID19_HGI_B2_ALL_leave_23andme_20210107	21_34615210_T_C	0.0821158	4.108e-18	2360	1.03335111852071e-11	2.91973307614854e-12	0.700369423556286	0.197787503038481	0.101843073391978	0.299328670126307
21_34089811_35134878	ENSG00000223799.1	IL10RB-AS1	Heart_Left_Ventricle	COVID19_HGI_B1_ALL_leave_23andme_20210107	21_34603249_C_G	0.00939892	7.499e-06	2361	0.308683343174857	0.0923947023484107	0.318859083852551	0.0952556848103965	0.184807185813784	0.156394002346977
21_34089811_35134878	ENSG00000223799.1	IL10RB-AS1	Minor_Salivary_Gland	COVID19_HGI_B1_ALL_eur_leave_23andme_20210107	21_34603249_C_G	0.237455	4.743e-05	2468	0.578067004774732	0.143935379465449	0.205496130809218	0.0511460063018992	0.0213554786487014	0.0809968691681951
21_34089811_35134878	ENSG00000223799.1	IL10RB-AS1	Uterus	COVID19_HGI_B1_ALL_eur_leave_23andme_20210107	21_34603249_C_G	0.179959	4.743e-05	2470	0.578001158953693	0.143309632230463	0.205450357022349	0.050917048560294	0.022321803233201	0.0846020224643713
21_34089811_35134878	ENSG00000223799.1	IL10RB-AS1	Brain_Cerebellar_Hemisphere	COVID19_HGI_B2_ALL_eur_leave_23andme_20210107	21_34615210_T_C	0.0228399	7.437e-17	2485	1.25870768337839e-10	4.18653904560527e-11	0.630166546287052	0.209436866232597	0.160396587312614	0.25632434594776
21_34089811_35134878	ENSG00000223799.1	IL10RB-AS1	Skin_Sun_Exposed_Lower_leg	COVID19_HGI_B1_ALL_eur_leave_ukbb_23andme_20210107	21_34603249_C_G	0.965225	2.415e-05	2482	0.52024531189887	0.0969984152423232	0.309518931508146	0.0576934736998606	0.0155438676507999	0.097692912927963
21_34089811_35134878	ENSG00000223799.1	IL10RB-AS1	Brain_Frontal_Cortex_BA9	COVID19_HGI_B2_ALL_eur_leave_ukbb_23andme_20210107	21_34615210_T_C	0.755887	6.72e-15	2485	8.87993623045594e-09	2.41041510786427e-09	0.744069032805044	0.20191987605415	0.0540110798504529	0.179304831118295
21_34089811_35134878	ENSG00000223799.1	IL10RB-AS1	Brain_Hypothalamus	COVID19_HGI_C2_ALL_leave_UKBB_23andme_20210107	21_34611571_C_G	0.17669	2.496e-07	2444	0.372884418489093	0.0852779734879277	0.401465043996101	0.0917657025616854	0.0486068614651925	0.486682048568175
21_34089811_35134878	ENSG00000223799.1	IL10RB-AS1	Brain_Cortex	COVID19_HGI_B1_ALL_eur_leave_23andme_20210107	21_34603249_C_G	0.397667	4.743e-05	2479	0.584062293370588	0.13968490851584	0.207768623468812	0.0496713340686139	0.0188128405761461	0.0715111285861682
21_34089811_35134878	ENSG00000223799.1	IL10RB-AS1	Brain_Spinal_cord_cervical_c-1	COVID19_HGI_A2_ALL_leave_UKBB_23andme_20210107	21_34615210_T_C	0.460044	2.306e-12	2335	3.10153811089364e-06	6.68758429271582e-07	0.765847315176447	0.165064094024006	0.0690848205030069	0.283153058049465
21_34089811_35134878	ENSG00000223799.1	IL10RB-AS1	Minor_Salivary_Gland	COVID19_HGI_B2_ALL_leave_UKBB_23andme_20210107	21_34615210_T_C	0.296732	1.461e-15	2173	2.70275191608164e-09	5.92196985222841e-10	0.756553568076927	0.165689859581339	0.0777565690467841	0.219207432883138
21_34089811_35134878	ENSG00000223799.1	IL10RB-AS1	Small_Intestine_Terminal_Ileum	COVID19_HGI_A2_ALL_eur_leave_ukbb_23andme_20210107	21_34615210_T_C	0.297167	4.27e-10	2661	0.000253275205913321	6.62328172480553e-05	0.741775321376904	0.193914212011219	0.0639909585887159	0.162968628845656
21_34089811_35134878	ENSG00000223799.1	IL10RB-AS1	Artery_Tibial	COVID19_HGI_A2_ALL_eur_leave_23andme_20210107	21_34620451_G_A	0.176806	3.281e-12	2665	2.61939348845857e-06	6.13788830668707e-07	0.768186514786781	0.179953287250461	0.0518569647804389	0.183949806608265
21_34089811_35134878	ENSG00000223799.1	IL10RB-AS1	Pancreas	COVID19_HGI_B2_ALL_eur_leave_23andme_20210107	21_34615210_T_C	0.32969	7.437e-17	2485	1.53466938452676e-10	3.58862860263605e-11	0.76832557591449	0.179611072282893	0.0520633516132648	0.251456922445184
21_34089811_35134878	ENSG00000223799.1	IL10RB-AS1	Spleen	COVID19_HGI_A2_ALL_leave_23andme_20210107	21_34615210_T_C	0.0356485	1.301e-14	2338	2.56084413832113e-08	6.72803241389867e-09	0.686280237055879	0.180170891045525	0.133548839562122	0.428179087206653
21_34089811_35134878	ENSG00000223799.1	IL10RB-AS1	Adipose_Visceral_Omentum	COVID19_HGI_B1_ALL_eur_leave_ukbb_23andme_20210107	21_34603249_C_G	0.758079	2.415e-05	2482	0.478684942307899	0.136491220869496	0.284792670848671	0.0811863402620126	0.0188448257119219	0.0854985968674702
21_34089811_35134878	ENSG00000223799.1	IL10RB-AS1	Brain_Cerebellum	COVID19_HGI_C2_ALL_eur_leave_23andme_20210107	21_34611571_C_G	0.000191338	3.958e-09	2623	1.12175000795263e-05	0.0203815388931232	0.000537263123812956	0.976172647681957	0.00289733280102759	0.528424518041623
21_34089811_35134878	ENSG00000223799.1	IL10RB-AS1	Skin_Sun_Exposed_Lower_leg	COVID19_HGI_A2_ALL_eur_leave_ukbb_23andme_20210107	21_34620451_G_A	0.783301	4.159e-10	2668	0.000274586813426048	5.49157458261252e-05	0.804191381235462	0.160798860643449	0.0346802555618374	0.162760004104249
21_34089811_35134878	ENSG00000223799.1	IL10RB-AS1	Skin_Sun_Exposed_Lower_leg	COVID19_HGI_C2_ALL_eur_leave_23andme_20210107	21_34611571_C_G	0.989628	3.958e-09	2624	0.0165115083017093	0.00323988753770792	0.790820173706168	0.155140416715895	0.0342880137385202	0.586199064278599
21_34089811_35134878	ENSG00000223799.1	IL10RB-AS1	Brain_Putamen_basal_ganglia	COVID19_HGI_B1_ALL_eur_leave_ukbb_23andme_20210107	21_34603249_C_G	0.557836	2.415e-05	2475	0.49112030581755	0.121282625560195	0.292065039375551	0.0721023089025831	0.0234297203441209	0.10822416705419
21_34089811_35134878	ENSG00000223799.1	IL10RB-AS1	Artery_Aorta	COVID19_HGI_B2_ALL_leave_23andme_20210107	21_34615210_T_C	0.417954	4.108e-18	2360	1.17464318838316e-11	2.26628554591631e-12	0.79613227100382	0.153550629661112	0.0503170993210563	0.281742825748796
21_34089811_35134878	ENSG00000223799.1	IL10RB-AS1	Brain_Cerebellum	COVID19_HGI_B2_ALL_eur_leave_23andme_20210107	21_34615210_T_C	0.000244635	7.437e-17	2488	1.09565107468348e-13	1.99069982449492e-10	0.000548532961851663	0.996632420144979	0.00281904669399125	0.180386090380077
21_34089811_35134878	ENSG00000223799.1	IL10RB-AS1	Stomach	COVID19_HGI_B2_ALL_leave_UKBB_23andme_20210107	21_34615210_T_C	0.819645	1.461e-15	2174	2.7925027709689e-09	6.32812585024235e-10	0.781676602528938	0.177095495703787	0.0412278983419588	0.240373508771202
21_34089811_35134878	ENSG00000223799.1	IL10RB-AS1	Liver	COVID19_HGI_C2_ALL_leave_23andme_20210107	21_34611571_C_G	0.0441402	3.657e-09	2511	0.0105630048527881	0.00275163665170885	0.671159436606641	0.174694542706596	0.140831379182267	0.491655790134922
21_34089811_35134878	ENSG00000223799.1	IL10RB-AS1	Artery_Tibial	COVID19_HGI_A2_ALL_leave_23andme_20210107	21_34615210_T_C	0.402184	1.301e-14	2338	2.95077587442321e-08	5.95695501164058e-09	0.790777984608441	0.159590716868401	0.0496312630584424	0.311803648764939
21_34089811_35134878	ENSG00000223799.1	IL10RB-AS1	Artery_Aorta	COVID19_HGI_C2_ALL_leave_23andme_20210107	21_34611571_C_G	0.451702	3.657e-09	2513	0.0122034726263837	0.00257276942030594	0.775393101436176	0.163424084259853	0.0464065722572808	0.483126855341422
21_34089811_35134878	ENSG00000223799.1	IL10RB-AS1	Esophagus_Muscularis	COVID19_HGI_C2_ALL_leave_UKBB_23andme_20210107	21_34611571_C_G	0.0382455	2.496e-07	2445	0.114650270276537	0.351951082791455	0.123438323765609	0.378897408885049	0.0310629142813491	0.524970016818229
21_34089811_35134878	ENSG00000223799.1	IL10RB-AS1	Whole_Blood	COVID19_HGI_B2_ALL_leave_UKBB_23andme_20210107	21_34615210_T_C	0.763365	1.461e-15	2174	2.83780504727001e-09	6.05221142426748e-10	0.794357603168946	0.169377069305008	0.0362653240830192	0.24319439574444
21_34089811_35134878	ENSG00000223799.1	IL10RB-AS1	Colon_Sigmoid	COVID19_HGI_A2_ALL_leave_23andme_20210107	21_34615210_T_C	0.0327225	1.301e-14	2338	2.57962821979154e-08	5.65042514778165e-09	0.691314180235583	0.151268241354259	0.15741754696345	0.409261146170739
21_34089811_35134878	ENSG00000223799.1	IL10RB-AS1	Heart_Atrial_Appendage	COVID19_HGI_B2_ALL_leave_23andme_20210107	21_34615210_T_C	0.00215424	4.108e-18	2360	3.96290542567599e-12	3.2678143828192e-12	0.268591937323493	0.220970648207271	0.510437414462004	0.249012684319398
21_34089811_35134878	ENSG00000223799.1	IL10RB-AS1	Esophagus_Muscularis	COVID19_HGI_B1_ALL_eur_leave_ukbb_23andme_20210107	21_34640788_A_G	8.99798e-08	0.002923	2482	0.113227874287441	0.348285278179506	0.0673647025063434	0.206947470864112	0.264174674162598	0.921288432075882
21_34089811_35134878	ENSG00000223799.1	IL10RB-AS1	Brain_Hippocampus	COVID19_HGI_C2_ALL_leave_UKBB_23andme_20210107	21_34611571_C_G	0.454568	2.496e-07	2444	0.351470696155099	0.114604439379388	0.378409736160348	0.123356323201434	0.032158805103731	0.493840852526435
21_34089811_35134878	ENSG00000223799.1	IL10RB-AS1	Minor_Salivary_Gland	COVID19_HGI_B1_ALL_eur_leave_ukbb_23andme_20210107	21_34603249_C_G	0.237455	2.415e-05	2469	0.48706704561832	0.121316395909061	0.289599734061557	0.0721022411612839	0.0299145832497782	0.114090082716895
21_34089811_35134878	ENSG00000223799.1	IL10RB-AS1	Brain_Cerebellum	COVID19_HGI_A2_ALL_eur_leave_ukbb_23andme_20210107	21_34620451_G_A	0.000138516	4.159e-10	2667	1.87127744077136e-07	0.000340000961324862	0.000548047143625401	0.995768591142912	0.003343173624394	0.155333201250242
21_34089811_35134878	ENSG00000223799.1	IL10RB-AS1	Muscle_Skeletal	COVID19_HGI_A2_ALL_leave_UKBB_23andme_20210107	21_34615210_T_C	3.66306e-06	2.306e-12	2340	1.04051825582979e-08	1.42910068907395e-07	0.00256929977227221	0.0343249641307439	0.963105582781732	0.280490533493454
21_34089811_35134878	ENSG00000223799.1	IL10RB-AS1	Ovary	COVID19_HGI_C2_ALL_eur_leave_23andme_20210107	21_34611571_C_G	0.291183	3.958e-09	2620	0.0149891807419086	0.00404961219919489	0.717907888337135	0.193887301154776	0.0691660175669854	0.563688488059405
21_34089811_35134878	ENSG00000223799.1	IL10RB-AS1	Heart_Atrial_Appendage	COVID19_HGI_B1_ALL_leave_23andme_20210107	21_34603249_C_G	0.00192581	7.499e-06	2361	0.169104774167065	0.13724253946177	0.174679309908404	0.141389153004045	0.377584223458716	0.122877798524688
21_34089811_35134878	ENSG00000223799.1	IL10RB-AS1	Brain_Frontal_Cortex_BA9	COVID19_HGI_C2_ALL_eur_leave_23andme_20210107	21_34611571_C_G	0.661818	3.958e-09	2618	0.0150968519960657	0.00429049185651402	0.723064551876451	0.205441235211021	0.0521068690599485	0.597090457380713
21_34089811_35134878	ENSG00000223799.1	IL10RB-AS1	Nerve_Tibial	COVID19_HGI_B2_ALL_eur_leave_ukbb_23andme_20210107	21_34617729_A_G	0.0347879	7.394e-15	2489	2.92023004345338e-10	1.15786216589837e-08	0.0244692381522839	0.970192374246321	0.00533837573075186	0.207407429657258
21_34089811_35134878	ENSG00000223799.1	IL10RB-AS1	Testis	COVID19_HGI_B1_ALL_leave_UKBB_23andme_20210107	21_34603249_C_G	0.0616649	9.552e-06	2181	0.402899866189584	0.0927864337393228	0.36633649120461	0.0843123511673795	0.0536648576991036	0.199330688905319
21_34089811_35134878	ENSG00000223799.1	IL10RB-AS1	Cells_EBV-transformed_lymphocytes	COVID19_HGI_A2_ALL_leave_23andme_20210107	21_34615210_T_C	0.0243717	1.301e-14	2332	2.4825714200041e-08	5.74574141582865e-09	0.665303942996211	0.153799141255321	0.180896885177013	0.338147122476289
21_34089811_35134878	ENSG00000223799.1	IL10RB-AS1	Liver	COVID19_HGI_B2_ALL_leave_23andme_20210107	21_34615210_T_C	0.0424765	4.108e-18	2360	1.00434778332603e-11	2.46171065599039e-12	0.68071197238849	0.166693586125543	0.152594441473461	0.279919680146321
21_34089811_35134878	ENSG00000223799.1	IL10RB-AS1	Brain_Anterior_cingulate_cortex_BA24	COVID19_HGI_B2_ALL_eur_leave_23andme_20210107	21_34615210_T_C	0.526436	7.437e-17	2481	1.51516588798711e-10	3.667604484116e-11	0.758561234902515	0.183559149296055	0.057879615613238	0.224656915175026
21_34089811_35134878	ENSG00000223799.1	IL10RB-AS1	Spleen	COVID19_HGI_C2_ALL_leave_23andme_20210107	21_34611571_C_G	0.0835377	3.657e-09	2513	0.0106409019058604	0.002982042795282	0.676109348827884	0.189354286175765	0.120913420295208	0.410670816447124
21_34089811_35134878	ENSG00000223799.1	IL10RB-AS1	Whole_Blood	COVID19_HGI_B1_ALL_leave_UKBB_23andme_20210107	21_34603249_C_G	0.906106	9.552e-06	2183	0.422247526196691	0.0903097313000266	0.38394689801467	0.0820966454121113	0.0213991990765009	0.126859708174423
21_34089811_35134878	ENSG00000223799.1	IL10RB-AS1	Brain_Hippocampus	COVID19_HGI_B2_ALL_eur_leave_ukbb_23andme_20210107	21_34615210_T_C	0.483694	6.72e-15	2485	8.47447166871722e-09	2.78862929051359e-09	0.710094281583823	0.233608973510938	0.0562967336421391	0.18431720381061
21_34089811_35134878	ENSG00000223799.1	IL10RB-AS1	Muscle_Skeletal	COVID19_HGI_C2_ALL_eur_leave_ukbb_23andme_20210107	21_34611571_C_G	3.29526e-06	3.045e-07	2624	0.00375846186339612	0.0517279310360738	0.00277541148441762	0.0372937065313852	0.904444489084727	0.764843407310374
21_34089811_35134878	ENSG00000223799.1	IL10RB-AS1	Brain_Hypothalamus	COVID19_HGI_B2_ALL_leave_UKBB_23andme_20210107	21_34615210_T_C	0.27098	1.461e-15	2173	2.7273944324088e-09	5.55588805775918e-10	0.763451494424801	0.155439155347847	0.0811093469443693	0.214878692885684
21_34089811_35134878	ENSG00000223799.1	IL10RB-AS1	Pancreas	COVID19_HGI_B1_ALL_eur_leave_23andme_20210107	21_34604557_G_A	0.399194	4.911e-05	2477	0.58872126919043	0.137595884257646	0.209292855395978	0.0489004185389041	0.0154895726170427	0.0746304214987087
21_34089811_35134878	ENSG00000223799.1	IL10RB-AS1	Thyroid	COVID19_HGI_B2_ALL_eur_leave_ukbb_23andme_20210107	21_34617729_A_G	0.100833	7.394e-15	2489	4.20353205405134e-09	7.27032378819602e-09	0.352223028257409	0.609157510891108	0.0386194493776281	0.199686136089271
21_34089811_35134878	ENSG00000223799.1	IL10RB-AS1	Brain_Nucleus_accumbens_basal_ganglia	COVID19_HGI_C2_ALL_eur_leave_23andme_20210107	21_34611571_C_G	0.102011	3.958e-09	2619	0.0142111006890105	0.00439539713301622	0.680641676020341	0.210427533321434	0.0903242928361987	0.640331328017163
21_34089811_35134878	ENSG00000223799.1	IL10RB-AS1	Brain_Nucleus_accumbens_basal_ganglia	COVID19_HGI_A2_ALL_eur_leave_ukbb_23andme_20210107	21_34615210_T_C	0.0821158	4.27e-10	2664	0.000231993151694103	7.28203457530215e-05	0.679445915578872	0.213164238416603	0.107085032507078	0.155823677753552
21_34089811_35134878	ENSG00000223799.1	IL10RB-AS1	Brain_Frontal_Cortex_BA9	COVID19_HGI_C2_ALL_leave_23andme_20210107	21_34611571_C_G	0.661818	3.657e-09	2512	0.0115274819877361	0.00315344963038267	0.732441491239099	0.200313600314917	0.0525639768278649	0.466813818594215
21_34089811_35134878	ENSG00000223799.1	IL10RB-AS1	Skin_Sun_Exposed_Lower_leg	COVID19_HGI_A2_ALL_leave_23andme_20210107	21_34615210_T_C	0.945153	1.301e-14	2338	3.07972953921758e-08	5.20299074979407e-09	0.825336257921523	0.139399607072387	0.0352640990058031	0.338372751396172
21_34089811_35134878	ENSG00000223799.1	IL10RB-AS1	Artery_Coronary	COVID19_HGI_B2_ALL_eur_leave_23andme_20210107	21_34615210_T_C	0.893443	7.437e-17	2487	1.46437894802797e-10	4.4312041074802e-11	0.733134973528915	0.221801249324826	0.0450637769555087	0.227095213970093
21_34089811_35134878	ENSG00000223799.1	IL10RB-AS1	Nerve_Tibial	COVID19_HGI_B1_ALL_leave_23andme_20210107	21_34640788_A_G	4.11453e-09	0.008645	2361	0.0109858142206578	0.435118988606274	0.011347961382513	0.449369500253064	0.0931777355374915	0.904933706159021
21_34089811_35134878	ENSG00000223799.1	IL10RB-AS1	Heart_Left_Ventricle	COVID19_HGI_C2_ALL_eur_leave_ukbb_23andme_20210107	21_34611571_C_G	0.00939892	3.045e-07	2624	0.342421522136368	0.112949738335715	0.252858924632083	0.0831984212359389	0.208571393659896	0.503259595866352
21_34089811_35134878	ENSG00000223799.1	IL10RB-AS1	Vagina	COVID19_HGI_C2_ALL_eur_leave_23andme_20210107	21_34611571_C_G	0.500212	3.958e-09	2620	0.0151115822445228	0.00397829587511532	0.723769921626103	0.19047399639163	0.0666662038626288	0.501830297884421
21_34089811_35134878	ENSG00000223799.1	IL10RB-AS1	Nerve_Tibial	COVID19_HGI_C2_ALL_eur_leave_23andme_20210107	21_34611571_C_G	0.063742	3.958e-09	2624	0.000499585442392168	0.0198624740869503	0.0239276896522377	0.95131058141262	0.00439966940580041	0.579712218913942
21_34089811_35134878	ENSG00000223799.1	IL10RB-AS1	Esophagus_Muscularis	COVID19_HGI_A2_ALL_eur_leave_ukbb_23andme_20210107	21_34619445_A_G	0.0218919	4.311e-10	2668	7.79355848618134e-05	0.00024095291523272	0.228252496379601	0.705620875812591	0.0658077393077132	0.198627124154577
21_34089811_35134878	ENSG00000223799.1	IL10RB-AS1	Ovary	COVID19_HGI_C2_ALL_eur_leave_ukbb_23andme_20210107	21_34611571_C_G	0.291183	3.045e-07	2620	0.439157654367453	0.118646790983308	0.32428488355355	0.087581398350317	0.0303292727453721	0.642346994924821
21_34089811_35134878	ENSG00000223799.1	IL10RB-AS1	Brain_Cerebellum	COVID19_HGI_B2_ALL_leave_UKBB_23andme_20210107	21_34615210_T_C	0.000244635	1.461e-15	2174	1.96012044402441e-12	3.56128631434821e-09	0.000548676372020537	0.996871699528933	0.00257962053579956	0.206856944577466
21_34089811_35134878	ENSG00000223799.1	IL10RB-AS1	Brain_Amygdala	COVID19_HGI_B2_ALL_leave_UKBB_23andme_20210107	21_34615210_T_C	0.362279	1.461e-15	2170	2.75118209446129e-09	5.81813949358373e-10	0.770110130199441	0.162794103862919	0.0670957626046429	0.241132869547827
21_34089811_35134878	ENSG00000223799.1	IL10RB-AS1	Adipose_Subcutaneous	COVID19_HGI_C2_ALL_leave_23andme_20210107	21_34611571_C_G	0.106869	3.657e-09	2513	0.00806617175664986	0.00613981739836864	0.512514275779469	0.390032927541089	0.083246807524424	0.360049607186978
21_34089811_35134878	ENSG00000223799.1	IL10RB-AS1	Uterus	COVID19_HGI_B1_ALL_eur_leave_ukbb_23andme_20210107	21_34603249_C_G	0.179959	2.415e-05	2471	0.486500231591403	0.12066473167814	0.289232593724103	0.0717053211732717	0.0318971218330815	0.116695903297661
21_34089811_35134878	ENSG00000223799.1	IL10RB-AS1	Small_Intestine_Terminal_Ileum	COVID19_HGI_A2_ALL_leave_UKBB_23andme_20210107	21_34615210_T_C	0.297167	2.306e-12	2337	3.07293564508746e-06	7.0354588763452e-07	0.7587846542579	0.173655516852404	0.0675560524081633	0.306865756260047
21_34089811_35134878	ENSG00000223799.1	IL10RB-AS1	Small_Intestine_Terminal_Ileum	COVID19_HGI_B2_ALL_leave_23andme_20210107	21_34615210_T_C	0.297167	4.108e-18	2358	1.11348643438518e-11	2.57691317812039e-12	0.754682351633276	0.174583472392122	0.070734175960891	0.265846179414058
21_34089811_35134878	ENSG00000223799.1	IL10RB-AS1	Whole_Blood	COVID19_HGI_A2_ALL_leave_23andme_20210107	21_34615210_T_C	0.763365	1.301e-14	2338	2.92678828851174e-08	6.65878135371468e-09	0.784349555052978	0.17841134269416	0.0372390663261972	0.335353827007245
21_34089811_35134878	ENSG00000223799.1	IL10RB-AS1	Brain_Frontal_Cortex_BA9	COVID19_HGI_C2_ALL_leave_UKBB_23andme_20210107	21_34611571_C_G	0.661818	2.496e-07	2444	0.369161440490284	0.0985368750167235	0.397456709370202	0.106060687146949	0.0287842879758415	0.519445815792304
21_34089811_35134878	ENSG00000223799.1	IL10RB-AS1	Colon_Transverse	COVID19_HGI_C2_ALL_leave_23andme_20210107	21_34611571_C_G	0.128531	3.657e-09	2513	0.011201682104075	0.00282474379717629	0.711740608095639	0.179385774489873	0.0948471915132374	0.423399755325433
21_34089811_35134878	ENSG00000223799.1	IL10RB-AS1	Brain_Cerebellar_Hemisphere	COVID19_HGI_A2_ALL_eur_leave_23andme_20210107	21_34615210_T_C	0.0228399	2.437e-12	2661	2.11463075307393e-06	7.47383945361282e-07	0.620155327989176	0.219023611563412	0.160818198432713	0.203628037681564
21_34089811_35134878	ENSG00000223799.1	IL10RB-AS1	Prostate	COVID19_HGI_B1_ALL_leave_UKBB_23andme_20210107	21_34603249_C_G	0.179654	9.552e-06	2180	0.414794316133561	0.0874016274029362	0.377140541815499	0.0794263346555045	0.0412371799924996	0.155589621979841
21_34089811_35134878	ENSG00000223799.1	IL10RB-AS1	Heart_Atrial_Appendage	COVID19_HGI_B1_ALL_eur_leave_ukbb_23andme_20210107	21_34603249_C_G	0.00192581	2.415e-05	2482	0.227553287153549	0.18720525852785	0.135382383444954	0.11103858218459	0.338820488689056	0.0846155367084346
21_34089811_35134878	ENSG00000223799.1	IL10RB-AS1	Esophagus_Muscularis	COVID19_HGI_A2_ALL_eur_leave_23andme_20210107	21_34619445_A_G	0.0218919	3.4e-12	2665	7.7898418475456e-07	2.40819182493878e-06	0.228451795653188	0.706182283176732	0.0653627339940699	0.170070077460224
21_34089811_35134878	ENSG00000223799.1	IL10RB-AS1	Whole_Blood	COVID19_HGI_B2_ALL_eur_leave_ukbb_23andme_20210107	21_34615210_T_C	0.763365	6.72e-15	2489	9.23721476746066e-09	2.27612426724233e-09	0.774006172957166	0.190686059844114	0.0353077556853817	0.190565249586187
21_34089811_35134878	ENSG00000223799.1	IL10RB-AS1	Heart_Atrial_Appendage	COVID19_HGI_B2_ALL_eur_leave_23andme_20210107	21_34617729_A_G	0.000767266	1.08e-16	2489	4.30486445272422e-11	3.54938736969456e-11	0.21552117304361	0.177091152640697	0.607387674237151	0.193601672249926
21_34089811_35134878	ENSG00000223799.1	IL10RB-AS1	Adipose_Visceral_Omentum	COVID19_HGI_B1_ALL_eur_leave_23andme_20210107	21_34603249_C_G	0.758079	4.743e-05	2481	0.566269981534473	0.161430456493311	0.201479152979894	0.0574236433389523	0.0133967656533696	0.0607550218523757
21_34089811_35134878	ENSG00000223799.1	IL10RB-AS1	Stomach	COVID19_HGI_B2_ALL_eur_leave_ukbb_23andme_20210107	21_34615210_T_C	0.819645	6.72e-15	2489	9.10809230848608e-09	2.34747380744074e-09	0.763186723282163	0.196659746131885	0.0401535191303871	0.188667983367019
21_34089811_35134878	ENSG00000223799.1	IL10RB-AS1	Testis	COVID19_HGI_A2_ALL_leave_UKBB_23andme_20210107	21_34615210_T_C	0.193486	2.306e-12	2340	2.93619055123174e-06	7.24429165510061e-07	0.725018871351893	0.178783482516466	0.0961939855119227	0.225095224824436
21_34089811_35134878	ENSG00000223799.1	IL10RB-AS1	Cells_EBV-transformed_lymphocytes	COVID19_HGI_A2_ALL_leave_UKBB_23andme_20210107	21_34615210_T_C	0.0243717	2.306e-12	2334	2.69739426508794e-06	6.24758292590768e-07	0.666054096367659	0.154088591452144	0.179853990027639	0.305055718681478
21_34089811_35134878	ENSG00000223799.1	IL10RB-AS1	Skin_Not_Sun_Exposed_Suprapubic	COVID19_HGI_C2_ALL_leave_23andme_20210107	21_34611571_C_G	0.640005	3.657e-09	2513	0.011936613301374	0.00296099020134769	0.758437199948015	0.188098978383798	0.0385662181654654	0.461835415401598
21_34089811_35134878	ENSG00000223799.1	IL10RB-AS1	Adrenal_Gland	COVID19_HGI_C2_ALL_leave_23andme_20210107	21_34611571_C_G	0.0250551	3.657e-09	2513	0.00999176507188829	0.00247273438757751	0.634864021505079	0.156918639474176	0.195752839561279	0.464864132014441
21_34089811_35134878	ENSG00000223799.1	IL10RB-AS1	Heart_Atrial_Appendage	COVID19_HGI_C2_ALL_eur_leave_23andme_20210107	21_34618043_A_T	3.35094e-05	6.28e-08	2624	0.00244137214502875	0.00215865358519897	0.116929738248877	0.102613050237154	0.775857185783741	0.170727573571093
21_34089811_35134878	ENSG00000223799.1	IL10RB-AS1	Muscle_Skeletal	COVID19_HGI_B1_ALL_eur_leave_23andme_20210107	21_34602305_C_A	2.23952e-06	6.015e-05	2481	0.00847998210781997	0.0924895841012647	0.00301718202991874	0.0320438725899358	0.863969379171061	0.118072762508108
21_34089811_35134878	ENSG00000223799.1	IL10RB-AS1	Colon_Transverse	COVID19_HGI_B1_ALL_leave_UKBB_23andme_20210107	21_34603249_C_G	0.0564312	9.552e-06	2183	0.398202972984873	0.0885296619020427	0.362083343944904	0.0804286838796584	0.0707553372885217	0.157473829256591
21_34089811_35134878	ENSG00000223799.1	IL10RB-AS1	Brain_Hypothalamus	COVID19_HGI_C2_ALL_eur_leave_ukbb_23andme_20210107	21_34611571_C_G	0.17669	3.045e-07	2617	0.442912134795561	0.108789687033266	0.327047300544046	0.0802895843750982	0.0409612932520294	0.595304392775707
21_34089811_35134878	ENSG00000223799.1	IL10RB-AS1	Breast_Mammary_Tissue	COVID19_HGI_A2_ALL_eur_leave_23andme_20210107	21_34620451_G_A	0.00735295	3.281e-12	2665	1.81427740598523e-06	4.67261004682177e-07	0.532071047553969	0.136701872467828	0.331224798439792	0.162836899224668
21_34089811_35134878	ENSG00000223799.1	IL10RB-AS1	Brain_Anterior_cingulate_cortex_BA24	COVID19_HGI_C2_ALL_eur_leave_23andme_20210107	21_34611571_C_G	0.540112	3.958e-09	2613	0.0153995377216033	0.0039303401463584	0.737561092032872	0.18818878049097	0.0549202496081962	0.605923553982027
21_34089811_35134878	ENSG00000223799.1	IL10RB-AS1	Colon_Sigmoid	COVID19_HGI_B1_ALL_leave_23andme_20210107	21_34603249_C_G	0.0410958	7.499e-06	2361	0.3672941480431	0.0815362367494715	0.379401992815288	0.0841364461040788	0.0876311762880612	0.149648731486938
21_34089811_35134878	ENSG00000223799.1	IL10RB-AS1	Brain_Anterior_cingulate_cortex_BA24	COVID19_HGI_C2_ALL_leave_UKBB_23andme_20210107	21_34611571_C_G	0.540112	2.496e-07	2441	0.377249199766918	0.0897055632993774	0.406155382293683	0.0965487832269014	0.0303410714131205	0.528044797185063
21_34089811_35134878	ENSG00000223799.1	IL10RB-AS1	Brain_Frontal_Cortex_BA9	COVID19_HGI_A2_ALL_eur_leave_23andme_20210107	21_34615210_T_C	0.755887	2.437e-12	2660	2.50540641970531e-06	7.21760465058637e-07	0.734757658041584	0.211616238269545	0.0536228765219866	0.175732008245253
21_34089811_35134878	ENSG00000223799.1	IL10RB-AS1	Small_Intestine_Terminal_Ileum	COVID19_HGI_B2_ALL_eur_leave_ukbb_23andme_20210107	21_34615210_T_C	0.297167	6.72e-15	2487	8.96888110936403e-09	2.19682361679923e-09	0.751521916283214	0.184012128907133	0.0644659436439475	0.194092789770082
21_34089811_35134878	ENSG00000223799.1	IL10RB-AS1	Brain_Caudate_basal_ganglia	COVID19_HGI_B2_ALL_eur_leave_23andme_20210107	21_34615210_T_C	0.519439	7.437e-17	2486	1.47353273348599e-10	4.07477208615906e-11	0.737717776544826	0.203943359572736	0.0583388636943378	0.206040306966064
21_34089811_35134878	ENSG00000223799.1	IL10RB-AS1	Adipose_Subcutaneous	COVID19_HGI_B1_ALL_leave_23andme_20210107	21_34640788_A_G	1.27732e-05	0.008645	2361	0.274651415925306	0.194650690216001	0.283705294752951	0.201021375381962	0.0459712237237799	0.116913066684035
21_34089811_35134878	ENSG00000223799.1	IL10RB-AS1	Brain_Amygdala	COVID19_HGI_B1_ALL_eur_leave_ukbb_23andme_20210107	21_34603249_C_G	0.342164	2.415e-05	2458	0.492145537676398	0.118872187936164	0.292203398755707	0.0705521991616886	0.0262266764700426	0.116017974825178
21_34089811_35134878	ENSG00000223799.1	IL10RB-AS1	Liver	COVID19_HGI_C2_ALL_leave_UKBB_23andme_20210107	21_34611571_C_G	0.0441402	2.496e-07	2445	0.352966951326971	0.0896093580331693	0.380022207635171	0.0963969970280798	0.081004485976609	0.543475573490148
21_34089811_35134878	ENSG00000223799.1	IL10RB-AS1	Cells_EBV-transformed_lymphocytes	COVID19_HGI_A2_ALL_eur_leave_23andme_20210107	21_34615210_T_C	0.0243717	2.437e-12	2653	2.23452892758639e-06	5.89001007091581e-07	0.655317727204359	0.172563531637963	0.172115917627743	0.18833012954086
21_34089811_35134878	ENSG00000223799.1	IL10RB-AS1	Esophagus_Muscularis	COVID19_HGI_A2_ALL_leave_UKBB_23andme_20210107	21_34615210_T_C	0.0405578	2.306e-12	2340	9.36087211380178e-07	2.86372532942047e-06	0.231143340883339	0.707063606722576	0.0617892525815434	0.276321989861497
21_34089811_35134878	ENSG00000223799.1	IL10RB-AS1	Artery_Coronary	COVID19_HGI_B1_ALL_eur_leave_23andme_20210107	21_34603249_C_G	0.90773	4.743e-05	2479	0.559723879720241	0.167234078391171	0.19898849202945	0.0594390881239518	0.0146144617351853	0.0692332466103321
21_34089811_35134878	ENSG00000223799.1	IL10RB-AS1	Liver	COVID19_HGI_B2_ALL_eur_leave_ukbb_23andme_20210107	21_34617729_A_G	0.0293433	7.394e-15	2487	7.90098817942445e-09	2.02336209274776e-09	0.662040861589236	0.169373293328532	0.168585835157881	0.183713727065125
21_34089811_35134878	ENSG00000223799.1	IL10RB-AS1	Brain_Frontal_Cortex_BA9	COVID19_HGI_B1_ALL_eur_leave_ukbb_23andme_20210107	21_34603249_C_G	0.661818	2.415e-05	2474	0.482700867308724	0.130211763202387	0.286999131331944	0.0773972298147637	0.0226910083421818	0.104875842303552
21_34089811_35134878	ENSG00000223799.1	IL10RB-AS1	Esophagus_Muscularis	COVID19_HGI_B1_ALL_eur_leave_23andme_20210107	21_34640788_A_G	8.99798e-08	0.01354	2481	0.165198141269321	0.508117196765842	0.0587775843010487	0.180701156091694	0.0872059215720932	0.849927201663913
21_34089811_35134878	ENSG00000223799.1	IL10RB-AS1	Pituitary	COVID19_HGI_A2_ALL_eur_leave_ukbb_23andme_20210107	21_34620451_G_A	0.950239	4.159e-10	2666	0.000245538691300533	8.11026873092892e-05	0.719117193023716	0.237485020805292	0.0430711447923832	0.161342268421473
21_34089811_35134878	ENSG00000223799.1	IL10RB-AS1	Brain_Caudate_basal_ganglia	COVID19_HGI_B1_ALL_leave_UKBB_23andme_20210107	21_34603249_C_G	0.483946	9.552e-06	2182	0.408193114019046	0.0997264241283374	0.371160863774572	0.09064873485586	0.0302708632221847	0.140378056675427
21_34089811_35134878	ENSG00000223799.1	IL10RB-AS1	Skin_Not_Sun_Exposed_Suprapubic	COVID19_HGI_B1_ALL_eur_leave_23andme_20210107	21_34603249_C_G	0.674754	4.743e-05	2481	0.583573317318611	0.144604167746422	0.207635688821804	0.0514374885082413	0.0127493376049215	0.0664855142261149
21_34089811_35134878	ENSG00000223799.1	IL10RB-AS1	Skin_Sun_Exposed_Lower_leg	COVID19_HGI_A2_ALL_eur_leave_23andme_20210107	21_34615210_T_C	0.945153	2.437e-12	2665	2.74388809715178e-06	5.48175553362397e-07	0.804696905449034	0.160728242306543	0.0345715601807728	0.181043459425905
21_34089811_35134878	ENSG00000223799.1	IL10RB-AS1	Pancreas	COVID19_HGI_A2_ALL_leave_UKBB_23andme_20210107	21_34615210_T_C	0.32969	2.306e-12	2339	3.14662065486485e-06	6.83508509271992e-07	0.77697932605447	0.168721047385017	0.0542957964313487	0.328652662128145
21_34089811_35134878	ENSG00000223799.1	IL10RB-AS1	Artery_Coronary	COVID19_HGI_A2_ALL_leave_UKBB_23andme_20210107	21_34615210_T_C	0.893443	2.306e-12	2340	2.98915078296813e-06	8.76887911973798e-07	0.738096076924925	0.216480133561007	0.0454199234753722	0.305746575987624
21_34089811_35134878	ENSG00000223799.1	IL10RB-AS1	Brain_Frontal_Cortex_BA9	COVID19_HGI_B1_ALL_eur_leave_23andme_20210107	21_34603249_C_G	0.661818	4.743e-05	2473	0.571612258901275	0.154153849982903	0.203150789078088	0.0547699090683356	0.0163131929693995	0.0737685070993048
21_34089811_35134878	ENSG00000223799.1	IL10RB-AS1	Esophagus_Mucosa	COVID19_HGI_B2_ALL_eur_leave_ukbb_23andme_20210107	21_34615210_T_C	0.497329	6.72e-15	2489	9.58198727494626e-09	1.87656903304066e-09	0.802895405889133	0.157201868980353	0.0399027136719594	0.202221865521314
21_34089811_35134878	ENSG00000223799.1	IL10RB-AS1	Nerve_Tibial	COVID19_HGI_A2_ALL_eur_leave_23andme_20210107	21_34615210_T_C	0.0610193	2.437e-12	2665	8.32250001192215e-08	3.30935251179818e-06	0.0244073000358325	0.970524939405956	0.00506436798069912	0.161443055973603
21_34089811_35134878	ENSG00000223799.1	IL10RB-AS1	Lung	COVID19_HGI_B1_ALL_leave_23andme_20210107	21_34603249_C_G	0.769832	7.499e-06	2361	0.395129419209733	0.0867847821635164	0.408154853179225	0.0896253352863966	0.0203056101611286	0.134586588846323
21_34089811_35134878	ENSG00000223799.1	IL10RB-AS1	Adipose_Visceral_Omentum	COVID19_HGI_A2_ALL_eur_leave_23andme_20210107	21_34615210_T_C	0.813384	2.437e-12	2665	2.52155326234307e-06	7.66203044221183e-07	0.739493024237622	0.224667649234707	0.0358360387713645	0.181825405106646
21_34089811_35134878	ENSG00000223799.1	IL10RB-AS1	Brain_Amygdala	COVID19_HGI_B2_ALL_eur_leave_23andme_20210107	21_34615210_T_C	0.362279	7.437e-17	2469	1.50148395319551e-10	3.63847168155958e-11	0.751711433548276	0.182092311523452	0.0661962547417377	0.22740987612994
21_34089811_35134878	ENSG00000223799.1	IL10RB-AS1	Esophagus_Gastroesophageal_Junction	COVID19_HGI_B1_ALL_leave_UKBB_23andme_20210107	21_34603249_C_G	0.0485862	9.552e-06	2183	0.403664562860075	0.0785573217450646	0.367049531691935	0.0713522796064415	0.0793763040964843	0.155702619970413
21_34089811_35134878	ENSG00000223799.1	IL10RB-AS1	Cells_EBV-transformed_lymphocytes	COVID19_HGI_C2_ALL_leave_23andme_20210107	21_34611571_C_G	0.0206686	3.657e-09	2504	0.00993812398558069	0.00247138350137209	0.631455114115126	0.156829097988384	0.199306280409538	0.432451648596806
21_34089811_35134878	ENSG00000223799.1	IL10RB-AS1	Minor_Salivary_Gland	COVID19_HGI_A2_ALL_leave_UKBB_23andme_20210107	21_34615210_T_C	0.296732	2.306e-12	2337	3.01461666308867e-06	7.10975493791851e-07	0.744384239256562	0.175477493914936	0.0801345412363444	0.268884940680519
21_34089811_35134878	ENSG00000223799.1	IL10RB-AS1	Vagina	COVID19_HGI_C2_ALL_leave_23andme_20210107	21_34611571_C_G	0.500212	3.657e-09	2510	0.0115757909586729	0.00292107660549164	0.735510302144511	0.185536851470735	0.0644559788205906	0.410666131848578
21_34089811_35134878	ENSG00000223799.1	IL10RB-AS1	Brain_Cortex	COVID19_HGI_C2_ALL_leave_23andme_20210107	21_34611571_C_G	0.397667	3.657e-09	2511	0.0117451623109777	0.00283306195947464	0.746272476282596	0.179949906311864	0.059199393135088	0.462061345774117
21_34089811_35134878	ENSG00000223799.1	IL10RB-AS1	Adipose_Subcutaneous	COVID19_HGI_B1_ALL_eur_leave_23andme_20210107	21_34640788_A_G	1.27732e-05	0.01354	2481	0.413233640556892	0.297818874901756	0.147028743527229	0.105928119455461	0.0359906215586624	0.167382783274058
21_34089811_35134878	ENSG00000223799.1	IL10RB-AS1	Cells_EBV-transformed_lymphocytes	COVID19_HGI_B2_ALL_eur_leave_23andme_20210107	21_34615210_T_C	0.0243717	7.437e-17	2480	1.33175350605293e-10	3.2746714104042e-11	0.666736620819338	0.16377551701639	0.169487861998349	0.240415232937968
21_34089811_35134878	ENSG00000223799.1	IL10RB-AS1	Brain_Cortex	COVID19_HGI_B1_ALL_leave_23andme_20210107	21_34603249_C_G	0.397667	7.499e-06	2360	0.387078636096206	0.0881208957232246	0.399827571761329	0.0909892878222066	0.0339836085970339	0.133793809626749
21_34089811_35134878	ENSG00000223799.1	IL10RB-AS1	Brain_Amygdala	COVID19_HGI_A2_ALL_leave_UKBB_23andme_20210107	21_34615210_T_C	0.362279	2.306e-12	2335	3.07654871903453e-06	7.02246704736782e-07	0.759676809481585	0.17333528733088	0.066984124392112	0.306120237202509
21_34089811_35134878	ENSG00000223799.1	IL10RB-AS1	Prostate	COVID19_HGI_B2_ALL_eur_leave_23andme_20210107	21_34615210_T_C	0.306645	7.437e-17	2483	1.47837381576485e-10	3.54080038681249e-11	0.74014144340588	0.177185964146384	0.0826725922644916	0.175868585295416
21_34089811_35134878	ENSG00000223799.1	IL10RB-AS1	Brain_Frontal_Cortex_BA9	COVID19_HGI_C2_ALL_eur_leave_ukbb_23andme_20210107	21_34611571_C_G	0.661818	3.045e-07	2618	0.437472577319512	0.124328736277385	0.323033727004833	0.091782085939165	0.0233828734591042	0.657595547140894
21_34089811_35134878	ENSG00000223799.1	IL10RB-AS1	Lung	COVID19_HGI_B1_ALL_eur_leave_23andme_20210107	21_34603249_C_G	0.769832	4.743e-05	2481	0.591017257845719	0.137044279384159	0.21028424672023	0.0487475189504667	0.0129066970994251	0.0621049241072707
21_34089811_35134878	ENSG00000223799.1	IL10RB-AS1	Artery_Coronary	COVID19_HGI_B1_ALL_leave_23andme_20210107	21_34603249_C_G	0.90773	7.499e-06	2360	0.372207782305596	0.107693414110913	0.384314165133682	0.111171623339912	0.0246130151098975	0.139406104178458
21_34089811_35134878	ENSG00000223799.1	IL10RB-AS1	Stomach	COVID19_HGI_B2_ALL_leave_23andme_20210107	21_34615210_T_C	0.819645	4.108e-18	2360	1.13813998489962e-11	2.77349071428377e-12	0.771391670133977	0.187936876350613	0.0406714535012535	0.281756340069409
21_34089811_35134878	ENSG00000223799.1	IL10RB-AS1	Pituitary	COVID19_HGI_C2_ALL_eur_leave_23andme_20210107	21_34611571_C_G	0.894967	3.958e-09	2622	0.0147551124067525	0.00481236479843738	0.706697307388709	0.230445313062926	0.0432899023431752	0.590630442201238
21_34089811_35134878	ENSG00000223799.1	IL10RB-AS1	Heart_Left_Ventricle	COVID19_HGI_B2_ALL_eur_leave_23andme_20210107	21_34617729_A_G	0.00241242	1.08e-16	2489	8.18099480438345e-11	2.55230514032665e-11	0.409577959136116	0.127316945554322	0.463105095202229	0.21751188739715
21_34089811_35134878	ENSG00000223799.1	IL10RB-AS1	Brain_Hippocampus	COVID19_HGI_B2_ALL_leave_23andme_20210107	21_34615210_T_C	0.483694	4.108e-18	2360	1.05685421669374e-11	3.35290694083413e-12	0.716299005500117	0.227191853908712	0.0565091405772502	0.277208238314984
21_34089811_35134878	ENSG00000223799.1	IL10RB-AS1	Whole_Blood	COVID19_HGI_A2_ALL_leave_UKBB_23andme_20210107	21_34615210_T_C	0.763365	2.306e-12	2340	3.1749599046627e-06	7.23292535292653e-07	0.783976995532666	0.178561556528314	0.03745754968658	0.298558477353588
21_34089811_35134878	ENSG00000223799.1	IL10RB-AS1	Brain_Substantia_nigra	COVID19_HGI_C2_ALL_leave_23andme_20210107	21_34611571_C_G	0.0902075	3.657e-09	2491	0.0111329021448095	0.00282535765037815	0.707367938578352	0.179419742056493	0.0992540595699671	0.473276204301574
21_34089811_35134878	ENSG00000223799.1	IL10RB-AS1	Liver	COVID19_HGI_B1_ALL_leave_23andme_20210107	21_34603249_C_G	0.0441402	7.499e-06	2360	0.360946282641367	0.0878698381130562	0.37283033472213	0.0906752488521911	0.0876782956712551	0.136104356287776
21_34089811_35134878	ENSG00000223799.1	IL10RB-AS1	Cells_Transformed_fibroblasts	COVID19_HGI_A2_ALL_eur_leave_23andme_20210107	21_34615210_T_C	0.0125931	2.437e-12	2665	1.93598756127306e-06	5.62147710475315e-07	0.567764844769499	0.164592772423799	0.26763988467143	0.207050993860818
21_34089811_35134878	ENSG00000223799.1	IL10RB-AS1	Adipose_Subcutaneous	COVID19_HGI_A2_ALL_leave_UKBB_23andme_20210107	21_34615210_T_C	0.134711	2.306e-12	2340	2.11311944278843e-06	1.56627275476025e-06	0.521782032436386	0.386660356433589	0.0915539317378282	0.187937938451611
21_34089811_35134878	ENSG00000223799.1	IL10RB-AS1	Lung	COVID19_HGI_B2_ALL_eur_leave_23andme_20210107	21_34615210_T_C	0.844617	7.437e-17	2489	1.56320282593441e-10	3.63056786010469e-11	0.782610719687748	0.181727144246806	0.0356621358728209	0.225214966288509
21_34089811_35134878	ENSG00000223799.1	IL10RB-AS1	Colon_Transverse	COVID19_HGI_A2_ALL_eur_leave_ukbb_23andme_20210107	21_34620451_G_A	0.0669792	4.159e-10	2668	0.000242891608169361	6.51652537286748e-05	0.711364596963167	0.190754036608461	0.0975733095664746	0.20895753321099
21_34089811_35134878	ENSG00000223799.1	IL10RB-AS1	Esophagus_Gastroesophageal_Junction	COVID19_HGI_A2_ALL_leave_UKBB_23andme_20210107	21_34615210_T_C	0.0231968	2.306e-12	2339	2.72056940499098e-06	5.6184511908115e-07	0.671776618369517	0.138543933589499	0.189676165626459	0.367729367580709
21_34089811_35134878	ENSG00000223799.1	IL10RB-AS1	Nerve_Tibial	COVID19_HGI_A2_ALL_leave_UKBB_23andme_20210107	21_34615210_T_C	0.0610193	2.306e-12	2340	9.89827770094302e-08	3.93141529083599e-06	0.0244413228700528	0.970759952089849	0.00479469464203083	0.284373718932595
21_34089811_35134878	ENSG00000223799.1	IL10RB-AS1	Brain_Putamen_basal_ganglia	COVID19_HGI_C2_ALL_leave_UKBB_23andme_20210107	21_34611571_C_G	0.557836	2.496e-07	2445	0.374965355882215	0.0919162284451334	0.403706811057975	0.0989312153726387	0.0304803892420376	0.521797908901841
21_34089811_35134878	ENSG00000223799.1	IL10RB-AS1	Spleen	COVID19_HGI_C2_ALL_eur_leave_23andme_20210107	21_34611571_C_G	0.0835377	3.958e-09	2623	0.0137918777651804	0.00401414538796815	0.6605631454301	0.192128328434609	0.129502502982143	0.481156536939186
21_34089811_35134878	ENSG00000223799.1	IL10RB-AS1	Stomach	COVID19_HGI_C2_ALL_leave_23andme_20210107	21_34611571_C_G	0.905974	3.657e-09	2513	0.0118036716883043	0.00307486593695882	0.749990259243188	0.195333265808834	0.0397979373227149	0.463670955811052
21_34089811_35134878	ENSG00000223799.1	IL10RB-AS1	Esophagus_Mucosa	COVID19_HGI_C2_ALL_eur_leave_ukbb_23andme_20210107	21_34611571_C_G	0.516956	3.045e-07	2624	0.467376114777071	0.09710583488721	0.345130823097581	0.0716884674015882	0.0186987598365507	0.651813394718997
21_34089811_35134878	ENSG00000223799.1	IL10RB-AS1	Adrenal_Gland	COVID19_HGI_C2_ALL_leave_UKBB_23andme_20210107	21_34611571_C_G	0.0250551	2.496e-07	2445	0.344081872115989	0.0828385071709793	0.370456078556863	0.0890746094883041	0.113548932667865	0.525112764875226
21_34089811_35134878	ENSG00000223799.1	IL10RB-AS1	Artery_Aorta	COVID19_HGI_A2_ALL_eur_leave_23andme_20210107	21_34615210_T_C	0.417954	2.437e-12	2665	2.64605301850387e-06	5.97892214904508e-07	0.776004924491773	0.175294464631965	0.0486973669310291	0.18682717115518
21_34089811_35134878	ENSG00000223799.1	IL10RB-AS1	Muscle_Skeletal	COVID19_HGI_B1_ALL_leave_23andme_20210107	21_34603249_C_G	2.97083e-06	7.499e-06	2361	0.00263747096194989	0.0287332878242268	0.0027244151432514	0.0287433186165246	0.937161507454047	0.171247913967268
21_34089811_35134878	ENSG00000223799.1	IL10RB-AS1	Heart_Atrial_Appendage	COVID19_HGI_C2_ALL_leave_23andme_20210107	21_34611571_C_G	0.00192581	3.657e-09	2513	0.00263072725850057	0.00229785443013756	0.167153058023118	0.145320144428158	0.682598215860086	0.209649402334264
21_34089811_35134878	ENSG00000223799.1	IL10RB-AS1	Pancreas	COVID19_HGI_B1_ALL_eur_leave_ukbb_23andme_20210107	21_34603249_C_G	0.434084	2.415e-05	2478	0.497100885572025	0.116225989767025	0.295674419423025	0.069109051456265	0.021889653781659	0.104242086974867
21_34089811_35134878	ENSG00000223799.1	IL10RB-AS1	Muscle_Skeletal	COVID19_HGI_A2_ALL_leave_23andme_20210107	21_34615210_T_C	3.66306e-06	1.301e-14	2338	1.006215585392e-10	1.38197515300341e-09	0.00269655564014472	0.0360743022850059	0.961229140592253	0.329220394944647
21_34089811_35134878	ENSG00000223799.1	IL10RB-AS1	Brain_Anterior_cingulate_cortex_BA24	COVID19_HGI_C2_ALL_leave_23andme_20210107	21_34611571_C_G	0.540112	3.657e-09	2508	0.0117624345136175	0.00287440372202122	0.747369822084943	0.182580468828661	0.0554128708507575	0.473781366400043
21_34089811_35134878	ENSG00000223799.1	IL10RB-AS1	Cells_Transformed_fibroblasts	COVID19_HGI_B2_ALL_eur_leave_23andme_20210107	21_34615210_T_C	0.0125931	7.437e-17	2489	1.15818992173763e-10	3.1502808895194e-11	0.579842764578147	0.157454744872297	0.262702490402233	0.266172421804187
21_34089811_35134878	ENSG00000223799.1	IL10RB-AS1	Brain_Hypothalamus	COVID19_HGI_A2_ALL_eur_leave_ukbb_23andme_20210107	21_34620451_G_A	0.17669	4.159e-10	2662	0.000249496984567424	6.23318277664488e-05	0.730709933674631	0.182466739845264	0.0865114976677712	0.152951936655833
21_34089811_35134878	ENSG00000223799.1	IL10RB-AS1	Adipose_Visceral_Omentum	COVID19_HGI_B1_ALL_leave_UKBB_23andme_20210107	21_34603249_C_G	0.758079	9.552e-06	2183	0.408213412653425	0.10323695710458	0.371185770886567	0.0938491713115729	0.0235146880438549	0.120396370936326
21_34089811_35134878	ENSG00000223799.1	IL10RB-AS1	Thyroid	COVID19_HGI_A2_ALL_eur_leave_23andme_20210107	21_34619445_A_G	0.0909923	3.4e-12	2665	1.19370494661343e-06	2.08508506709446e-06	0.350076476353437	0.611452030552962	0.038468214303587	0.166680385687088
21_34089811_35134878	ENSG00000223799.1	IL10RB-AS1	Vagina	COVID19_HGI_B1_ALL_leave_UKBB_23andme_20210107	21_34603249_C_G	0.581913	9.552e-06	2182	0.415899807342264	0.0919388711723149	0.378167646314618	0.0835673679265112	0.0304263072442924	0.143351466780295
21_34089811_35134878	ENSG00000223799.1	IL10RB-AS1	Uterus	COVID19_HGI_B2_ALL_leave_23andme_20210107	21_34615210_T_C	0.13316	4.108e-18	2355	1.08878649179251e-11	2.57237109367439e-12	0.73794159019658	0.17425856004278	0.0877998497471804	0.293639549408236
21_34089811_35134878	ENSG00000223799.1	IL10RB-AS1	Brain_Hippocampus	COVID19_HGI_A2_ALL_leave_23andme_20210107	21_34615210_T_C	0.483694	1.301e-14	2338	2.67143027670625e-08	8.43685938919088e-09	0.715916199717702	0.226041225861226	0.0580425392699113	0.330120003463445
21_34089811_35134878	ENSG00000223799.1	IL10RB-AS1	Brain_Cerebellar_Hemisphere	COVID19_HGI_C2_ALL_eur_leave_ukbb_23andme_20210107	21_34611571_C_G	0.0300439	3.045e-07	2619	0.394305950696935	0.137717344502472	0.291159726780594	0.101616758340459	0.0752002196795395	0.647731338777221
21_34089811_35134878	ENSG00000223799.1	IL10RB-AS1	Adrenal_Gland	COVID19_HGI_A2_ALL_leave_UKBB_23andme_20210107	21_34615210_T_C	0.0477419	2.306e-12	2340	2.60113033775521e-06	5.9849328907042e-07	0.642284125915235	0.147572819521279	0.21013985493986	0.199239689305448
21_34089811_35134878	ENSG00000223799.1	IL10RB-AS1	Brain_Caudate_basal_ganglia	COVID19_HGI_C2_ALL_eur_leave_ukbb_23andme_20210107	21_34611571_C_G	0.483946	3.045e-07	2617	0.434250797911171	0.126432719603571	0.320650028881999	0.0933323647052621	0.0253340888979966	0.617425299864212
21_34089811_35134878	ENSG00000223799.1	IL10RB-AS1	Artery_Tibial	COVID19_HGI_C2_ALL_leave_23andme_20210107	21_34611571_C_G	0.512765	3.657e-09	2513	0.0122001871840541	0.00267653312074928	0.775184348616748	0.170023588803875	0.0399153422745735	0.466584839643496
21_34089811_35134878	ENSG00000223799.1	IL10RB-AS1	Cells_EBV-transformed_lymphocytes	COVID19_HGI_B1_ALL_eur_leave_ukbb_23andme_20210107	21_34603249_C_G	0.0131132	2.415e-05	2472	0.46549575981969	0.113740892960144	0.276786632606091	0.0675546101615397	0.0764221044525362	0.151415149969427
21_34089811_35134878	ENSG00000223799.1	IL10RB-AS1	Vagina	COVID19_HGI_B2_ALL_leave_23andme_20210107	21_34615210_T_C	0.473864	4.108e-18	2359	1.12364163208874e-11	2.66917051387528e-12	0.761565191196975	0.180849502388281	0.057585306400838	0.288217247447822
21_34089811_35134878	ENSG00000223799.1	IL10RB-AS1	Nerve_Tibial	COVID19_HGI_B2_ALL_eur_leave_23andme_20210107	21_34617729_A_G	0.0347879	1.08e-16	2489	4.88816210136041e-12	1.9381411305701e-10	0.0244723717014094	0.970316745992054	0.00521088210783558	0.196743506275989
21_34089811_35134878	ENSG00000223799.1	IL10RB-AS1	Nerve_Tibial	COVID19_HGI_B2_ALL_leave_23andme_20210107	21_34615210_T_C	0.0610193	4.108e-18	2360	3.61666353030205e-13	1.43316625454829e-11	0.0245124866709467	0.971346066210489	0.00414144710386956	0.301135759464043
21_34089811_35134878	ENSG00000223799.1	IL10RB-AS1	Cells_EBV-transformed_lymphocytes	COVID19_HGI_B1_ALL_eur_leave_23andme_20210107	21_34603249_C_G	0.0131132	4.743e-05	2471	0.563362147345844	0.137610544587732	0.199906643271907	0.0487801714197104	0.0503404933748065	0.118795515243031
21_34089811_35134878	ENSG00000223799.1	IL10RB-AS1	Brain_Hypothalamus	COVID19_HGI_B2_ALL_leave_23andme_20210107	21_34615210_T_C	0.27098	4.108e-18	2359	1.11289052426269e-11	2.45383499721182e-12	0.754278464492209	0.166232907197017	0.0794886282971905	0.253832526967408
21_34089811_35134878	ENSG00000223799.1	IL10RB-AS1	Brain_Putamen_basal_ganglia	COVID19_HGI_B2_ALL_leave_23andme_20210107	21_34615210_T_C	0.531277	4.108e-18	2360	1.12441222653562e-11	2.65809002501163e-12	0.762087473293433	0.180098276473632	0.0578142502190328	0.279285950896557
21_34089811_35134878	ENSG00000223799.1	IL10RB-AS1	Artery_Coronary	COVID19_HGI_B2_ALL_leave_23andme_20210107	21_34615210_T_C	0.893443	4.108e-18	2359	1.08849684498597e-11	3.20536136616845e-12	0.737745277671923	0.21720318597723	0.0450515363367563	0.280991583264817
21_34089811_35134878	ENSG00000223799.1	IL10RB-AS1	Skin_Sun_Exposed_Lower_leg	COVID19_HGI_B2_ALL_leave_UKBB_23andme_20210107	21_34615210_T_C	0.945153	1.461e-15	2174	2.97949276548687e-09	4.66949375268893e-10	0.834018790025136	0.130673031672755	0.0353081748556672	0.23814117369655
21_34089811_35134878	ENSG00000223799.1	IL10RB-AS1	Prostate	COVID19_HGI_A2_ALL_eur_leave_ukbb_23andme_20210107	21_34619445_A_G	0.0787711	4.311e-10	2654	0.000247661671891315	6.3293971158785e-05	0.725334768684531	0.185282033342914	0.0890722423295054	0.204634730728039
21_34089811_35134878	ENSG00000223799.1	IL10RB-AS1	Cells_EBV-transformed_lymphocytes	COVID19_HGI_B2_ALL_leave_23andme_20210107	21_34615210_T_C	0.0243717	4.108e-18	2353	9.64254513868161e-12	2.24644831095242e-12	0.653538149749293	0.152062048213732	0.194399802025086	0.25256097498646
21_34089811_35134878	ENSG00000223799.1	IL10RB-AS1	Uterus	COVID19_HGI_A2_ALL_eur_leave_23andme_20210107	21_34615210_T_C	0.13316	2.437e-12	2651	2.47866512190153e-06	6.57881568500752e-07	0.726915268282937	0.192855944968219	0.0802256502021541	0.20842733951359
21_34089811_35134878	ENSG00000223799.1	IL10RB-AS1	Brain_Putamen_basal_ganglia	COVID19_HGI_B1_ALL_eur_leave_23andme_20210107	21_34603249_C_G	0.557836	4.743e-05	2474	0.581528605648976	0.143561033979503	0.206780626415777	0.0510305022909631	0.0170992316647811	0.0749816871362723
21_34089811_35134878	ENSG00000223799.1	IL10RB-AS1	Spleen	COVID19_HGI_B2_ALL_leave_23andme_20210107	21_34615210_T_C	0.0356485	4.108e-18	2360	1.02362496927094e-11	2.69935410919269e-12	0.693777378102036	0.182829433546485	0.123393188338544	0.382796059649379
21_34089811_35134878	ENSG00000223799.1	IL10RB-AS1	Spleen	COVID19_HGI_B1_ALL_eur_leave_23andme_20210107	21_34603249_C_G	0.0931732	4.743e-05	2480	0.560993405675382	0.153986530805588	0.199594097239777	0.0547557181341296	0.0306702481451238	0.0799178777725584
21_34089811_35134878	ENSG00000223799.1	IL10RB-AS1	Brain_Cortex	COVID19_HGI_B2_ALL_leave_UKBB_23andme_20210107	21_34615210_T_C	0.354999	1.461e-15	2174	2.7706262648834e-09	5.79442059267427e-10	0.775552937002122	0.162134948697274	0.0623121109505352	0.242104615697425
21_34089811_35134878	ENSG00000223799.1	IL10RB-AS1	Artery_Aorta	COVID19_HGI_A2_ALL_leave_UKBB_23andme_20210107	21_34615210_T_C	0.417954	2.306e-12	2340	3.23127111000572e-06	6.16028491146641e-07	0.797881640285758	0.152062787540406	0.0500517248742354	0.311244210859347
21_34089811_35134878	ENSG00000223799.1	IL10RB-AS1	Minor_Salivary_Gland	COVID19_HGI_B2_ALL_eur_leave_23andme_20210107	21_34615210_T_C	0.296732	7.437e-17	2478	1.4684118618531e-10	3.66999520041265e-11	0.735154034356308	0.183655528650083	0.081190436810068	0.194454976150196
21_34089811_35134878	ENSG00000223799.1	IL10RB-AS1	Adipose_Subcutaneous	COVID19_HGI_B2_ALL_eur_leave_ukbb_23andme_20210107	21_34617729_A_G	0.0457684	7.394e-15	2489	6.18623828995139e-09	4.6607248881025e-09	0.518358265380317	0.390441002400516	0.0912007213722045	0.211646893540418
21_34089811_35134878	ENSG00000223799.1	IL10RB-AS1	Pancreas	COVID19_HGI_A2_ALL_eur_leave_ukbb_23andme_20210107	21_34615210_T_C	0.32969	4.27e-10	2664	0.000257844266724032	6.47109257187869e-05	0.755156913202907	0.189465944025912	0.055054587578738	0.16210397447851
21_34089811_35134878	ENSG00000223799.1	IL10RB-AS1	Brain_Cortex	COVID19_HGI_B2_ALL_eur_leave_ukbb_23andme_20210107	21_34617729_A_G	0.252664	7.394e-15	2487	8.98941717296454e-09	2.15541200152515e-09	0.753242677400024	0.180540409277295	0.0662169021778531	0.180420777556922
21_34089811_35134878	ENSG00000223799.1	IL10RB-AS1	Brain_Nucleus_accumbens_basal_ganglia	COVID19_HGI_A2_ALL_leave_UKBB_23andme_20210107	21_34615210_T_C	0.0821158	2.306e-12	2340	2.82987927668557e-06	7.97410012666828e-07	0.698767959178938	0.196796040297339	0.104432373234434	0.319336892861521
21_34089811_35134878	ENSG00000223799.1	IL10RB-AS1	Brain_Caudate_basal_ganglia	COVID19_HGI_B2_ALL_leave_23andme_20210107	21_34615210_T_C	0.519439	4.108e-18	2359	1.10309769587225e-11	2.91686540625276e-12	0.747641226237107	0.197640266920097	0.0547185068288484	0.27366783411221
21_34089811_35134878	ENSG00000223799.1	IL10RB-AS1	Esophagus_Gastroesophageal_Junction	COVID19_HGI_C2_ALL_eur_leave_ukbb_23andme_20210107	21_34611571_C_G	0.0361681	3.045e-07	2623	0.429918112961998	0.100893696464619	0.317466727653353	0.0744261757035592	0.0772952872164707	0.70489073644391
21_34089811_35134878	ENSG00000223799.1	IL10RB-AS1	Brain_Nucleus_accumbens_basal_ganglia	COVID19_HGI_B1_ALL_eur_leave_23andme_20210107	21_34603249_C_G	0.102011	4.743e-05	2475	0.556048756415568	0.162156249945142	0.197728895407785	0.0576357365169738	0.0264303617145313	0.0874683819906009
21_34089811_35134878	ENSG00000223799.1	IL10RB-AS1	Brain_Putamen_basal_ganglia	COVID19_HGI_B2_ALL_eur_leave_23andme_20210107	21_34615210_T_C	0.531277	7.437e-17	2486	1.50720192364529e-10	3.73942390224196e-11	0.754574110671606	0.187154365429002	0.0582715237112763	0.223192627173043
21_34089811_35134878	ENSG00000223799.1	IL10RB-AS1	Artery_Coronary	COVID19_HGI_B1_ALL_leave_UKBB_23andme_20210107	21_34603249_C_G	0.90773	9.552e-06	2182	0.402650468319929	0.108608652530223	0.366103404682548	0.0987267442366112	0.023910730230689	0.146881061082569
21_34089811_35134878	ENSG00000223799.1	IL10RB-AS1	Testis	COVID19_HGI_B2_ALL_leave_UKBB_23andme_20210107	21_34615210_T_C	0.193486	1.461e-15	2174	2.64320977032303e-09	6.08635942746436e-10	0.739886547120783	0.170279370510055	0.0898340791173164	0.191448742088556
21_34089811_35134878	ENSG00000223799.1	IL10RB-AS1	Liver	COVID19_HGI_C2_ALL_eur_leave_ukbb_23andme_20210107	21_34611571_C_G	0.0441402	3.045e-07	2621	0.422248271153857	0.114747058154383	0.311800762371151	0.0846661246251145	0.0665377836954943	0.686880365814658
21_34089811_35134878	ENSG00000223799.1	IL10RB-AS1	Stomach	COVID19_HGI_C2_ALL_eur_leave_23andme_20210107	21_34611571_C_G	0.905974	3.958e-09	2624	0.0154493707201473	0.00419470315903829	0.739948998801828	0.200866143922164	0.0395407833968226	0.591384728263462
21_34089811_35134878	ENSG00000223799.1	IL10RB-AS1	Brain_Cerebellum	COVID19_HGI_A2_ALL_eur_leave_23andme_20210107	21_34620451_G_A	0.000138516	3.281e-12	2664	1.86999411433689e-09	3.39767740715942e-06	0.000548411022504032	0.996429925943871	0.00301826348622403	0.146269619646396
21_34089811_35134878	ENSG00000223799.1	IL10RB-AS1	Testis	COVID19_HGI_B1_ALL_eur_leave_23andme_20210107	21_34603249_C_G	0.0616649	4.743e-05	2479	0.569045948007287	0.148924043668541	0.202449908998625	0.0529561961907134	0.0266239031348336	0.117607736508396
21_34089811_35134878	ENSG00000223799.1	IL10RB-AS1	Colon_Sigmoid	COVID19_HGI_C2_ALL_leave_UKBB_23andme_20210107	21_34611571_C_G	0.0410958	2.496e-07	2445	0.357852858220672	0.0822587636249969	0.385282623991614	0.0884778490694908	0.0861279050932256	0.559643911243494
21_34089811_35134878	ENSG00000223799.1	IL10RB-AS1	Brain_Substantia_nigra	COVID19_HGI_A2_ALL_leave_23andme_20210107	21_34615210_T_C	0.0600939	1.301e-14	2327	2.68751276638511e-08	6.38205949687643e-09	0.720226143715735	0.1709238669073	0.108849956119778	0.37025728109857
21_34089811_35134878	ENSG00000223799.1	IL10RB-AS1	Prostate	COVID19_HGI_B2_ALL_leave_23andme_20210107	21_34615210_T_C	0.306645	4.108e-18	2358	1.11320781566539e-11	2.52016325997751e-12	0.754493513562003	0.170733121262651	0.0747733651616948	0.243662408751573
21_34089811_35134878	ENSG00000223799.1	IL10RB-AS1	Breast_Mammary_Tissue	COVID19_HGI_C2_ALL_leave_23andme_20210107	21_34611571_C_G	0.012442	3.657e-09	2513	0.00908061670914144	0.00219129031280248	0.576970815489987	0.138958996127513	0.272798281360557	0.513101842963174
21_34089811_35134878	ENSG00000223799.1	IL10RB-AS1	Brain_Substantia_nigra	COVID19_HGI_C2_ALL_eur_leave_23andme_20210107	21_34611571_C_G	0.0902075	3.958e-09	2592	0.0145933662103601	0.00384989333764549	0.69894792486332	0.184291968471848	0.098316847116827	0.606363902630128
21_34089811_35134878	ENSG00000223799.1	IL10RB-AS1	Thyroid	COVID19_HGI_B2_ALL_leave_23andme_20210107	21_34615210_T_C	0.25633	4.108e-18	2360	5.27298330566999e-12	9.04251803986634e-12	0.357384456456654	0.612840626398599	0.0297749171304304	0.243954589299935
21_34089811_35134878	ENSG00000223799.1	IL10RB-AS1	Brain_Amygdala	COVID19_HGI_C2_ALL_eur_leave_ukbb_23andme_20210107	21_34611571_C_G	0.342164	3.045e-07	2603	0.444715659825689	0.113452490801344	0.328341849880061	0.0837343301688381	0.0297556693240684	0.658783049961096
21_34089811_35134878	ENSG00000223799.1	IL10RB-AS1	Esophagus_Mucosa	COVID19_HGI_A2_ALL_leave_23andme_20210107	21_34615210_T_C	0.497329	1.301e-14	2338	3.04211179807574e-08	5.32847238131028e-09	0.815255085107448	0.142755662318059	0.0419892168249027	0.35739651463806
21_34089811_35134878	ENSG00000223799.1	IL10RB-AS1	Pancreas	COVID19_HGI_C2_ALL_eur_leave_23andme_20210107	21_34611571_C_G	0.379418	3.958e-09	2620	0.0155582518153103	0.00383795797283428	0.745163407000702	0.183767555251918	0.0516728279592356	0.611478850770162
21_34089811_35134878	ENSG00000223799.1	IL10RB-AS1	Brain_Caudate_basal_ganglia	COVID19_HGI_C2_ALL_eur_leave_23andme_20210107	21_34611571_C_G	0.483946	3.958e-09	2617	0.0149106139359083	0.00434124584213527	0.714144708383585	0.207865480278444	0.0587379515599268	0.536128159215592
21_34089811_35134878	ENSG00000223799.1	IL10RB-AS1	Skin_Sun_Exposed_Lower_leg	COVID19_HGI_B2_ALL_eur_leave_ukbb_23andme_20210107	21_34615210_T_C	0.945153	6.72e-15	2489	9.7201778092206e-09	1.79809449814598e-09	0.81447468917584	0.15063132697859	0.0348939723272985	0.184247426780479
21_34089811_35134878	ENSG00000223799.1	IL10RB-AS1	Esophagus_Mucosa	COVID19_HGI_B1_ALL_eur_leave_23andme_20210107	21_34603249_C_G	0.621765	4.743e-05	2481	0.607988342965594	0.119915812212891	0.216322567603559	0.042652987859407	0.0131202893585487	0.0676142931421264
21_34089811_35134878	ENSG00000223799.1	IL10RB-AS1	Esophagus_Gastroesophageal_Junction	COVID19_HGI_B2_ALL_leave_UKBB_23andme_20210107	21_34615210_T_C	0.0231968	1.461e-15	2174	2.42558513528743e-09	4.67442305046105e-10	0.678969119532267	0.130655945682485	0.190374931892221	0.288217316751405
21_34089811_35134878	ENSG00000223799.1	IL10RB-AS1	Brain_Nucleus_accumbens_basal_ganglia	COVID19_HGI_C2_ALL_leave_UKBB_23andme_20210107	21_34611571_C_G	0.102011	2.496e-07	2444	0.352581903628568	0.10294446616118	0.379606764617273	0.110780915314748	0.0540859502782308	0.521420206256527
21_34089811_35134878	ENSG00000223799.1	IL10RB-AS1	Lung	COVID19_HGI_A2_ALL_leave_23andme_20210107	21_34615210_T_C	0.844617	1.301e-14	2338	2.95716525704818e-08	6.39219463561605e-09	0.792490274301084	0.171268086692153	0.0362416030429183	0.337610357510964
21_34089811_35134878	ENSG00000223799.1	IL10RB-AS1	Testis	COVID19_HGI_B1_ALL_eur_leave_ukbb_23andme_20210107	21_34603249_C_G	0.0616649	2.415e-05	2480	0.477377608664066	0.124964518466822	0.284000156045741	0.074304189405139	0.0393535274182317	0.156308071140208
21_34089811_35134878	ENSG00000223799.1	IL10RB-AS1	Artery_Aorta	COVID19_HGI_C2_ALL_eur_leave_ukbb_23andme_20210107	21_34611571_C_G	0.451702	3.045e-07	2624	0.46090230649334	0.102422984937738	0.340350281878427	0.0756128691455116	0.0207115575449836	0.675090198466501
21_34089811_35134878	ENSG00000223799.1	IL10RB-AS1	Breast_Mammary_Tissue	COVID19_HGI_A2_ALL_leave_23andme_20210107	21_34615210_T_C	0.0120148	1.301e-14	2338	2.08277090256442e-08	4.64582674014576e-09	0.558161462213032	0.124185788498422	0.317652723815008	0.317684579701713
21_34089811_35134878	ENSG00000223799.1	IL10RB-AS1	Stomach	COVID19_HGI_C2_ALL_leave_UKBB_23andme_20210107	21_34611571_C_G	0.905974	2.496e-07	2445	0.376191848123109	0.0949732971671427	0.405027315108792	0.102231515717884	0.0215760238830729	0.518648643276925
21_34089811_35134878	ENSG00000223799.1	IL10RB-AS1	Artery_Tibial	COVID19_HGI_B2_ALL_eur_leave_ukbb_23andme_20210107	21_34617729_A_G	0.270971	7.394e-15	2489	9.28062182492902e-09	2.02822269479895e-09	0.777643344039164	0.169896699560892	0.0524599450910999	0.176767894668975
21_34089811_35134878	ENSG00000223799.1	IL10RB-AS1	Adrenal_Gland	COVID19_HGI_B1_ALL_leave_UKBB_23andme_20210107	21_34634045_C_G	0.00668136	1.542e-05	2183	0.379320430874354	0.0806638666703497	0.344913572613696	0.0732252464708177	0.121876883370783	0.191359243159254
21_34089811_35134878	ENSG00000223799.1	IL10RB-AS1	Spleen	COVID19_HGI_B2_ALL_leave_UKBB_23andme_20210107	21_34615210_T_C	0.0356485	1.461e-15	2174	2.52143983283459e-09	6.10803962432533e-10	0.705800739931736	0.170852729532071	0.123346527403947	0.332472656170203
21_34089811_35134878	ENSG00000223799.1	IL10RB-AS1	Whole_Blood	COVID19_HGI_B1_ALL_eur_leave_ukbb_23andme_20210107	21_34603249_C_G	0.906106	2.415e-05	2482	0.494471379421924	0.121585916619801	0.294184780755475	0.0723198653985983	0.0174380578042013	0.0884775642167168
21_34089811_35134878	ENSG00000223799.1	IL10RB-AS1	Esophagus_Gastroesophageal_Junction	COVID19_HGI_A2_ALL_eur_leave_ukbb_23andme_20210107	21_34615210_T_C	0.0231968	4.27e-10	2667	0.000226746100177029	5.42006653055416e-05	0.664078718754794	0.158562182826419	0.177078151653304	0.200367295936429
21_34089811_35134878	ENSG00000223799.1	IL10RB-AS1	Brain_Cerebellum	COVID19_HGI_A2_ALL_leave_23andme_20210107	21_34615210_T_C	0.000244635	1.301e-14	2337	2.04683536493285e-11	3.71891638053146e-08	0.000548531102865618	0.996629021374963	0.00282241031253998	0.27105293090909
21_34089811_35134878	ENSG00000223799.1	IL10RB-AS1	Adrenal_Gland	COVID19_HGI_B1_ALL_eur_leave_23andme_20210107	21_34603249_C_G	0.0250551	4.743e-05	2479	0.560250442938289	0.136004297261185	0.199285245150505	0.0483216006183011	0.0561384140317196	0.0898928047779666
21_34089811_35134878	ENSG00000223799.1	IL10RB-AS1	Brain_Hippocampus	COVID19_HGI_C2_ALL_leave_23andme_20210107	21_34611571_C_G	0.454568	3.657e-09	2512	0.0109463859652456	0.00364612014810755	0.695519356084326	0.231611531645572	0.0582766061567489	0.44605905099308
21_34089811_35134878	ENSG00000223799.1	IL10RB-AS1	Pituitary	COVID19_HGI_B1_ALL_leave_23andme_20210107	21_34603249_C_G	0.894967	7.499e-06	2360	0.371315054832757	0.108599977050678	0.38354479655474	0.112152470095243	0.0243877014665818	0.137444952136376
21_34089811_35134878	ENSG00000223799.1	IL10RB-AS1	Brain_Hippocampus	COVID19_HGI_B1_ALL_leave_UKBB_23andme_20210107	21_34603249_C_G	0.454568	9.552e-06	2183	0.391898278996889	0.114661882815344	0.356350527174083	0.10422843491884	0.0328608760948437	0.135153651109923
21_34089811_35134878	ENSG00000223799.1	IL10RB-AS1	Brain_Spinal_cord_cervical_c-1	COVID19_HGI_C2_ALL_leave_UKBB_23andme_20210107	21_34611571_C_G	0.329531	2.496e-07	2439	0.378056671277848	0.0855363971322298	0.407016446282559	0.0920512893975191	0.0373391959098441	0.525555932632894
21_34089811_35134878	ENSG00000223799.1	IL10RB-AS1	Colon_Transverse	COVID19_HGI_C2_ALL_eur_leave_ukbb_23andme_20210107	21_34611571_C_G	0.128531	3.045e-07	2624	0.43642703477707	0.115157033404016	0.322276678187741	0.0849958117374721	0.0411434418937009	0.627930100712166
21_34089811_35134878	ENSG00000223799.1	IL10RB-AS1	Artery_Aorta	COVID19_HGI_B2_ALL_eur_leave_ukbb_23andme_20210107	21_34615210_T_C	0.417954	6.72e-15	2489	9.39403741015308e-09	1.94404376689525e-09	0.787146680843912	0.162845617663966	0.0500076901540418	0.187285725150077
21_34089811_35134878	ENSG00000223799.1	IL10RB-AS1	Brain_Anterior_cingulate_cortex_BA24	COVID19_HGI_B1_ALL_eur_leave_ukbb_23andme_20210107	21_34603249_C_G	0.540112	2.415e-05	2469	0.49373228659907	0.118927346162158	0.293366880365031	0.0706411663980697	0.0233323204756718	0.109390275264619
21_34089811_35134878	ENSG00000223799.1	IL10RB-AS1	Cells_Transformed_fibroblasts	COVID19_HGI_A2_ALL_leave_UKBB_23andme_20210107	21_34615210_T_C	0.0125931	2.306e-12	2340	2.32627516826275e-06	6.02194691347985e-07	0.574415511363956	0.148419766364373	0.277161793801812	0.336862967324183
21_34089811_35134878	ENSG00000223799.1	IL10RB-AS1	Brain_Substantia_nigra	COVID19_HGI_B2_ALL_eur_leave_ukbb_23andme_20210107	21_34615210_T_C	0.0600939	6.72e-15	2463	8.50885429065543e-09	2.13700582330748e-09	0.712975275723445	0.178956264309148	0.108068449321547	0.201565191092983
21_34089811_35134878	ENSG00000223799.1	IL10RB-AS1	Stomach	COVID19_HGI_A2_ALL_leave_UKBB_23andme_20210107	21_34615210_T_C	0.819645	2.306e-12	2340	3.12549229267404e-06	7.58077332746261e-07	0.771762205114024	0.187147163672473	0.0410867476438785	0.305962930551688
21_34089811_35134878	ENSG00000223799.1	IL10RB-AS1	Brain_Cerebellum	COVID19_HGI_B2_ALL_eur_leave_ukbb_23andme_20210107	21_34617729_A_G	0.000138516	7.394e-15	2488	6.54586212750191e-12	1.18932449294137e-08	0.000548491923329564	0.996557782160353	0.00289371401652636	0.188579964444244
21_34089811_35134878	ENSG00000223799.1	IL10RB-AS1	Spleen	COVID19_HGI_B2_ALL_eur_leave_23andme_20210107	21_34615210_T_C	0.0356485	7.437e-17	2489	1.37382939032351e-10	3.8016031095837e-11	0.687801729917274	0.190203617366492	0.121994652540836	0.31225984015361
21_34089811_35134878	ENSG00000223799.1	IL10RB-AS1	Artery_Tibial	COVID19_HGI_B1_ALL_leave_UKBB_23andme_20210107	21_34603249_C_G	0.396451	9.552e-06	2183	0.429057985928739	0.0816254948196879	0.390139604249627	0.0741965451348978	0.0249803698670477	0.141166141825807
21_34089811_35134878	ENSG00000223799.1	IL10RB-AS1	Liver	COVID19_HGI_A2_ALL_leave_UKBB_23andme_20210107	21_34615210_T_C	0.0424765	2.306e-12	2340	2.73139434510248e-06	6.63361713618102e-07	0.674449566794088	0.163638687186957	0.161908351262896	0.286607540479623
21_34089811_35134878	ENSG00000223799.1	IL10RB-AS1	Esophagus_Gastroesophageal_Junction	COVID19_HGI_B1_ALL_eur_leave_ukbb_23andme_20210107	21_34604557_G_A	0.0366471	2.647e-05	2481	0.481410631273854	0.107294035840159	0.286393886532437	0.0637686913698051	0.0611327549837453	0.127361795364422
21_34089811_35134878	ENSG00000223799.1	IL10RB-AS1	Heart_Atrial_Appendage	COVID19_HGI_A2_ALL_eur_leave_ukbb_23andme_20210107	21_34619445_A_G	0.000543796	4.311e-10	2668	5.54292926074008e-05	4.92338722303977e-05	0.162337582153614	0.14349879290362	0.694058961777928	0.16125819146224
21_34089811_35134878	ENSG00000223799.1	IL10RB-AS1	Brain_Caudate_basal_ganglia	COVID19_HGI_A2_ALL_leave_23andme_20210107	21_34615210_T_C	0.519439	1.301e-14	2337	2.77875845983599e-08	7.30894865924928e-09	0.744679063438487	0.195812897639197	0.0595080038257813	0.306749653928115
21_34089811_35134878	ENSG00000223799.1	IL10RB-AS1	Lung	COVID19_HGI_B2_ALL_leave_23andme_20210107	21_34615210_T_C	0.844617	4.108e-18	2360	1.16620716728945e-11	2.56292134787102e-12	0.790414629512349	0.173669973613851	0.0359153968595741	0.277637389304781
21_34089811_35134878	ENSG00000223799.1	IL10RB-AS1	Cells_Transformed_fibroblasts	COVID19_HGI_B2_ALL_leave_23andme_20210107	21_34615210_T_C	0.0125931	4.108e-18	2360	8.65481841259951e-12	2.24557474872974e-12	0.586593469922792	0.151935770248818	0.261470759817489	0.332564543648242
21_34089811_35134878	ENSG00000223799.1	IL10RB-AS1	Cells_EBV-transformed_lymphocytes	COVID19_HGI_C2_ALL_eur_leave_ukbb_23andme_20210107	21_34611571_C_G	0.0206686	3.045e-07	2612	0.415441523954772	0.107746953608742	0.306759678894477	0.0794691603493172	0.0905826831926921	0.656791153181735
21_34089811_35134878	ENSG00000223799.1	IL10RB-AS1	Skin_Not_Sun_Exposed_Suprapubic	COVID19_HGI_C2_ALL_eur_leave_ukbb_23andme_20210107	21_34611571_C_G	0.640005	3.045e-07	2624	0.449029955420643	0.116346193567011	0.331583222184378	0.0858979400047067	0.0171426888232613	0.645383676668521
21_34089811_35134878	ENSG00000223799.1	IL10RB-AS1	Esophagus_Gastroesophageal_Junction	COVID19_HGI_A2_ALL_eur_leave_23andme_20210107	21_34615210_T_C	0.0231968	2.437e-12	2664	2.25655691160492e-06	5.38683787046933e-07	0.661777849322604	0.157798753875954	0.180420601560744	0.228686998153264
21_34089811_35134878	ENSG00000223799.1	IL10RB-AS1	Skin_Sun_Exposed_Lower_leg	COVID19_HGI_B1_ALL_leave_UKBB_23andme_20210107	21_34603249_C_G	0.965225	9.552e-06	2183	0.44319020704788	0.0707222516137468	0.402989939951118	0.0642884690471001	0.0188091323401542	0.141709631391311
21_34089811_35134878	ENSG00000223799.1	IL10RB-AS1	Breast_Mammary_Tissue	COVID19_HGI_B2_ALL_leave_23andme_20210107	21_34615210_T_C	0.0120148	4.108e-18	2360	8.41926136718706e-12	1.88005724715884e-12	0.570628233213482	0.127121486612908	0.302250280163309	0.278900855385637
21_34089811_35134878	ENSG00000223799.1	IL10RB-AS1	Testis	COVID19_HGI_B2_ALL_leave_23andme_20210107	21_34615210_T_C	0.193486	4.108e-18	2359	1.08205514709481e-11	2.69138312454078e-12	0.733379319037055	0.182328288744993	0.0842923922044385	0.236977189850448
21_34089811_35134878	ENSG00000223799.1	IL10RB-AS1	Skin_Sun_Exposed_Lower_leg	COVID19_HGI_A2_ALL_leave_UKBB_23andme_20210107	21_34615210_T_C	0.945153	2.306e-12	2340	3.34189315020304e-06	5.65066673844589e-07	0.825196988295736	0.139493786871839	0.0353053178726016	0.302752553544475
21_34089811_35134878	ENSG00000223799.1	IL10RB-AS1	Esophagus_Muscularis	COVID19_HGI_B2_ALL_eur_leave_ukbb_23andme_20210107	21_34617729_A_G	0.025552	7.394e-15	2489	2.7350052400095e-09	8.41015121524189e-09	0.229171995252796	0.7046385424374	0.0661894511646494	0.193963841569668
21_34089811_35134878	ENSG00000223799.1	IL10RB-AS1	Esophagus_Mucosa	COVID19_HGI_A2_ALL_eur_leave_ukbb_23andme_20210107	21_34615210_T_C	0.497329	4.27e-10	2668	0.000270530895566764	5.7293809597712e-05	0.792312681946382	0.167758653204691	0.0396008401437616	0.169791480836769
21_34089811_35134878	ENSG00000223799.1	IL10RB-AS1	Brain_Spinal_cord_cervical_c-1	COVID19_HGI_A2_ALL_leave_23andme_20210107	21_34615210_T_C	0.460044	1.301e-14	2333	2.85873825964761e-08	6.15841015699041e-09	0.766112837983129	0.164970224645703	0.0689169026253757	0.316924363689125
21_34089811_35134878	ENSG00000223799.1	IL10RB-AS1	Brain_Anterior_cingulate_cortex_BA24	COVID19_HGI_A2_ALL_eur_leave_23andme_20210107	21_34615210_T_C	0.526436	2.437e-12	2649	2.55394051433233e-06	6.60604526118299e-07	0.748991195699427	0.193677400997426	0.0573281887581059	0.181261649775429
21_34089811_35134878	ENSG00000223799.1	IL10RB-AS1	Brain_Hypothalamus	COVID19_HGI_B1_ALL_leave_23andme_20210107	21_34603249_C_G	0.17669	7.499e-06	2359	0.385616507153996	0.0854129218483073	0.398306507990082	0.0881812368733003	0.042482826134314	0.152643172231784
21_34089811_35134878	ENSG00000223799.1	IL10RB-AS1	Heart_Atrial_Appendage	COVID19_HGI_A2_ALL_leave_23andme_20210107	21_34618043_A_T	3.35094e-05	2.225e-13	2338	6.18885451331394e-09	5.2984462422577e-09	0.165855019403325	0.1413001366517	0.692844832457675	0.148894982226753
21_34089811_35134878	ENSG00000223799.1	IL10RB-AS1	Esophagus_Mucosa	COVID19_HGI_B2_ALL_eur_leave_23andme_20210107	21_34615210_T_C	0.497329	7.437e-17	2489	1.60316855737755e-10	3.13969992152389e-11	0.802619389918282	0.157147482658696	0.0402331272313092	0.24409001450138
21_34089811_35134878	ENSG00000223799.1	IL10RB-AS1	Ovary	COVID19_HGI_C2_ALL_leave_23andme_20210107	21_34611571_C_G	0.291183	3.657e-09	2510	0.011472568911532	0.00297373429801634	0.728952156719453	0.188879500397201	0.0677220396737981	0.455127879645594
21_34089811_35134878	ENSG00000223799.1	IL10RB-AS1	Heart_Left_Ventricle	COVID19_HGI_A2_ALL_eur_leave_ukbb_23andme_20210107	21_34619445_A_G	0.00209583	4.311e-10	2668	0.000130502444908433	4.36714948630872e-05	0.382206778672504	0.127411928225083	0.490207119162641	0.209866134228809
21_34089811_35134878	ENSG00000223799.1	IL10RB-AS1	Colon_Transverse	COVID19_HGI_A2_ALL_leave_UKBB_23andme_20210107	21_34615210_T_C	0.116907	2.306e-12	2340	2.96674288021281e-06	6.94721198066601e-07	0.732563005388335	0.171448051161829	0.0959852819857572	0.297059006019792
21_34089811_35134878	ENSG00000223799.1	IL10RB-AS1	Artery_Tibial	COVID19_HGI_B2_ALL_leave_UKBB_23andme_20210107	21_34615210_T_C	0.402184	1.461e-15	2174	2.86160273518587e-09	5.39515954953168e-10	0.801019045381824	0.150973148940075	0.048007802276983	0.227692979787741
21_34089811_35134878	ENSG00000223799.1	IL10RB-AS1	Thyroid	COVID19_HGI_A2_ALL_leave_23andme_20210107	21_34615210_T_C	0.25633	1.301e-14	2338	1.32850727523398e-08	2.2736116933409e-08	0.356026465701171	0.609270153803903	0.034703344473736	0.255188097361515
21_34089811_35134878	ENSG00000223799.1	IL10RB-AS1	Vagina	COVID19_HGI_C2_ALL_eur_leave_ukbb_23andme_20210107	21_34611571_C_G	0.500212	3.045e-07	2620	0.442711819173711	0.116548920925996	0.326907623609938	0.0860343522319225	0.0277972840584325	0.601351797459252
21_34089811_35134878	ENSG00000223799.1	IL10RB-AS1	Esophagus_Gastroesophageal_Junction	COVID19_HGI_B1_ALL_eur_leave_23andme_20210107	21_34604557_G_A	0.0366471	4.911e-05	2480	0.578438482273839	0.12887423756931	0.205781925250907	0.0458064536647733	0.0410989012411704	0.102556422676311
21_34089811_35134878	ENSG00000223799.1	IL10RB-AS1	Artery_Aorta	COVID19_HGI_C2_ALL_leave_UKBB_23andme_20210107	21_34611571_C_G	0.451702	2.496e-07	2445	0.390624116800402	0.0786119546771546	0.420565831061376	0.0846120505664387	0.025586046894629	0.533697348393114
21_34089811_35134878	ENSG00000223799.1	IL10RB-AS1	Muscle_Skeletal	COVID19_HGI_B2_ALL_leave_UKBB_23andme_20210107	21_34615210_T_C	3.66306e-06	1.461e-15	2174	8.98419003564274e-12	9.77277633980538e-11	0.00251485198745171	0.0263848281541302	0.971100319751705	0.211928458618948
21_34089811_35134878	ENSG00000223799.1	IL10RB-AS1	Nerve_Tibial	COVID19_HGI_C2_ALL_eur_leave_ukbb_23andme_20210107	21_34611571_C_G	0.063742	3.045e-07	2624	0.0140676450624148	0.559300195335333	0.0103881601261367	0.413008321120592	0.0032356783555238	0.378561095128801
21_34089811_35134878	ENSG00000223799.1	IL10RB-AS1	Brain_Amygdala	COVID19_HGI_B2_ALL_leave_23andme_20210107	21_34615210_T_C	0.362279	4.108e-18	2352	1.12032906389498e-11	2.57982467394094e-12	0.759320047765297	0.174785643312771	0.0658943089081499	0.283669987431177
21_34089811_35134878	ENSG00000223799.1	IL10RB-AS1	Skin_Not_Sun_Exposed_Suprapubic	COVID19_HGI_A2_ALL_eur_leave_23andme_20210107	21_34615210_T_C	0.68167	2.437e-12	2665	2.60094934155549e-06	6.85086176675145e-07	0.762777421044233	0.200878093652739	0.0363411992675086	0.189278436726487
21_34089811_35134878	ENSG00000223799.1	IL10RB-AS1	Thyroid	COVID19_HGI_C2_ALL_leave_23andme_20210107	21_34611571_C_G	0.221835	3.657e-09	2513	0.00550551653483116	0.00952908262084906	0.349813505683743	0.605436052257176	0.0297158429034016	0.436753973856267
21_34089811_35134878	ENSG00000223799.1	IL10RB-AS1	Cells_Transformed_fibroblasts	COVID19_HGI_A2_ALL_eur_leave_ukbb_23andme_20210107	21_34615210_T_C	0.0125931	4.27e-10	2668	0.000191987581348008	5.57946423058078e-05	0.562280308722444	0.163133255110681	0.274338653943222	0.171428255934699
21_34089811_35134878	ENSG00000223799.1	IL10RB-AS1	Artery_Tibial	COVID19_HGI_C2_ALL_eur_leave_ukbb_23andme_20210107	21_34611571_C_G	0.512765	3.045e-07	2624	0.459215761964947	0.105793425064642	0.339104864145531	0.0781046788139581	0.0177812700109209	0.650978190240099
21_34089811_35134878	ENSG00000223799.1	IL10RB-AS1	Brain_Cerebellar_Hemisphere	COVID19_HGI_A2_ALL_leave_23andme_20210107	21_34615210_T_C	0.0228399	1.301e-14	2337	2.36058504853084e-08	7.5673988677055e-09	0.632612833578385	0.202633855628646	0.164753279619719	0.376880772593793
21_34089811_35134878	ENSG00000223799.1	IL10RB-AS1	Brain_Spinal_cord_cervical_c-1	COVID19_HGI_B1_ALL_eur_leave_ukbb_23andme_20210107	21_34603249_C_G	0.329531	2.415e-05	2459	0.496114829551649	0.11385811085866	0.294721126959452	0.0676106592907926	0.0276952733394465	0.113181466810624
21_34089811_35134878	ENSG00000223799.1	IL10RB-AS1	Artery_Coronary	COVID19_HGI_A2_ALL_eur_leave_ukbb_23andme_20210107	21_34620451_G_A	0.799671	4.159e-10	2666	0.000245856288160011	8.00520071212896e-05	0.720047318391788	0.234405699384328	0.0452210739286022	0.159375085855025
21_34089811_35134878	ENSG00000223799.1	IL10RB-AS1	Pancreas	COVID19_HGI_A2_ALL_leave_23andme_20210107	21_34615210_T_C	0.32969	1.301e-14	2337	2.90052000000005e-08	6.29308592129067e-09	0.777309920349122	0.168594219519606	0.0540958248329868	0.368342054485141
21_34089811_35134878	ENSG00000223799.1	IL10RB-AS1	Brain_Spinal_cord_cervical_c-1	COVID19_HGI_C2_ALL_eur_leave_23andme_20210107	21_34611571_C_G	0.329531	3.958e-09	2599	0.0153476928694374	0.00371747910164507	0.735076048924434	0.177980371139563	0.0678784079649205	0.597183431892411
21_34089811_35134878	ENSG00000223799.1	IL10RB-AS1	Whole_Blood	COVID19_HGI_B1_ALL_eur_leave_23andme_20210107	21_34603249_C_G	0.906106	4.743e-05	2481	0.584649048300045	0.143628316475707	0.208018434462649	0.0510904156727633	0.0126137850888364	0.0617585636917445
21_34089811_35134878	ENSG00000223799.1	IL10RB-AS1	Spleen	COVID19_HGI_B1_ALL_eur_leave_ukbb_23andme_20210107	21_34603249_C_G	0.0931732	2.415e-05	2481	0.470382119177715	0.129196330168187	0.27983854674265	0.0768173900396441	0.0437656138718046	0.109967411015182
21_34089811_35134878	ENSG00000223799.1	IL10RB-AS1	Muscle_Skeletal	COVID19_HGI_B2_ALL_leave_23andme_20210107	21_34615210_T_C	3.66306e-06	4.108e-18	2360	3.91078320976441e-14	4.26760392301124e-13	0.00265059274934282	0.0279549396329221	0.969394467617269	0.262193049508129
21_34089811_35134878	ENSG00000223799.1	IL10RB-AS1	Brain_Anterior_cingulate_cortex_BA24	COVID19_HGI_B1_ALL_leave_23andme_20210107	21_34603249_C_G	0.540112	7.499e-06	2351	0.388252480342128	0.0887810268333173	0.400657805207471	0.0915870094532831	0.0307216781638008	0.142268631017397
21_34089811_35134878	ENSG00000223799.1	IL10RB-AS1	Colon_Sigmoid	COVID19_HGI_B2_ALL_leave_UKBB_23andme_20210107	21_34615210_T_C	0.0327225	1.461e-15	2174	2.48349574185867e-09	5.07507644049036e-10	0.6951794404908	0.141898477136373	0.162922079381823	0.277288487999362
21_34089811_35134878	ENSG00000223799.1	IL10RB-AS1	Lung	COVID19_HGI_A2_ALL_eur_leave_ukbb_23andme_20210107	21_34620451_G_A	0.714368	4.159e-10	2668	0.000263410203577127	6.5791680747064e-05	0.771458078423911	0.192650685180464	0.0355620345113003	0.163762856147358
21_34089811_35134878	ENSG00000223799.1	IL10RB-AS1	Ovary	COVID19_HGI_B2_ALL_eur_leave_23andme_20210107	21_34615210_T_C	0.291183	7.437e-17	2485	1.48244142090273e-10	3.79202045359306e-11	0.742177872288652	0.189777816188767	0.0680443113364149	0.223456346551125
21_34089811_35134878	ENSG00000223799.1	IL10RB-AS1	Adipose_Subcutaneous	COVID19_HGI_C2_ALL_eur_leave_ukbb_23andme_20210107	21_34611571_C_G	0.106869	3.045e-07	2624	0.311288316499007	0.240403150750939	0.22986881335433	0.177483171602184	0.0409565477935401	0.466348284189166
21_34089811_35134878	ENSG00000223799.1	IL10RB-AS1	Colon_Transverse	COVID19_HGI_B2_ALL_eur_leave_ukbb_23andme_20210107	21_34615210_T_C	0.116907	6.72e-15	2489	8.67941815214922e-09	2.17362652943496e-09	0.727267190008915	0.182042170178023	0.0906906289600166	0.190211999713798
21_34089811_35134878	ENSG00000223799.1	IL10RB-AS1	Uterus	COVID19_HGI_B1_ALL_leave_23andme_20210107	21_34603249_C_G	0.179959	7.499e-06	2352	0.380706669411174	0.0899240303588708	0.393167370286278	0.0928239063778953	0.0433780235657815	0.146231019999825
21_34089811_35134878	ENSG00000223799.1	IL10RB-AS1	Brain_Frontal_Cortex_BA9	COVID19_HGI_B2_ALL_leave_UKBB_23andme_20210107	21_34615210_T_C	0.755887	1.461e-15	2173	2.72564575238219e-09	6.53710360318096e-10	0.762962004395883	0.182932317401889	0.0541056748228719	0.234412834402673
21_34089811_35134878	ENSG00000223799.1	IL10RB-AS1	Pituitary	COVID19_HGI_A2_ALL_leave_23andme_20210107	21_34615210_T_C	0.997095	1.301e-14	2337	2.74819623646707e-08	8.18348332793639e-09	0.73648869777559	0.219264800664167	0.0442464658947969	0.339686870175053
21_34089811_35134878	ENSG00000223799.1	IL10RB-AS1	Small_Intestine_Terminal_Ileum	COVID19_HGI_A2_ALL_eur_leave_23andme_20210107	21_34615210_T_C	0.297167	2.437e-12	2658	2.52910401539145e-06	6.60746162763127e-07	0.74170742472829	0.193711689234569	0.0645776961869629	0.188427120864545
21_34089811_35134878	ENSG00000223799.1	IL10RB-AS1	Cells_EBV-transformed_lymphocytes	COVID19_HGI_B1_ALL_leave_UKBB_23andme_20210107	21_34603249_C_G	0.0131132	9.552e-06	2178	0.388247769496899	0.0835185953036178	0.352979762815329	0.0758324351685334	0.0994214372156208	0.200016364041017
21_34089811_35134878	ENSG00000223799.1	IL10RB-AS1	Pancreas	COVID19_HGI_A2_ALL_eur_leave_23andme_20210107	21_34615210_T_C	0.32969	2.437e-12	2661	2.58636972714355e-06	6.4831406905364e-07	0.758501674141579	0.190078904929841	0.0514161862447836	0.203446285035292
21_34089811_35134878	ENSG00000223799.1	IL10RB-AS1	Prostate	COVID19_HGI_C2_ALL_eur_leave_23andme_20210107	21_34611571_C_G	0.237107	3.958e-09	2613	0.0150345665023293	0.00378496960022552	0.720081240161044	0.18120139174027	0.0798978319961317	0.522060930610755
21_34089811_35134878	ENSG00000223799.1	IL10RB-AS1	Pituitary	COVID19_HGI_B2_ALL_eur_leave_23andme_20210107	21_34615210_T_C	0.997095	7.437e-17	2487	1.46183165824733e-10	4.48548212285455e-11	0.731859683940516	0.22452009819906	0.0436202176693854	0.227594017942981
21_34089811_35134878	ENSG00000223799.1	IL10RB-AS1	Heart_Left_Ventricle	COVID19_HGI_C2_ALL_leave_UKBB_23andme_20210107	21_34611571_C_G	0.00939892	2.496e-07	2445	0.290009381208557	0.0905919153389084	0.312238879213631	0.0973260389970774	0.209833785241827	0.488197879453648
6_32555355_33555355	ENSG00000223865.6	HLA-DPB1	Prostate	COVID19_HGI_A2_ALL_eur_leave_23andme_20210107	6_33055355_A_G	0.645683	9.55e-08	9094	0.10744512885593	0.114386147731894	0.362191050212024	0.385558386999045	0.0304192862011072	0.949885988283206
6_32555355_33555355	ENSG00000223865.6	HLA-DPB1	Esophagus_Mucosa	COVID19_HGI_C2_ALL_eur_leave_ukbb_23andme_20210107	6_32660689_A_G	0.556857	5.488e-05	8889	0.388328658533926	0.544509467914533	0.0268767029933651	0.0376835668636674	0.00260160369450879	0.021248239664347
6_32555355_33555355	ENSG00000223865.6	HLA-DPB1	Testis	COVID19_HGI_B1_ALL_eur_leave_23andme_20210107	6_33098596_C_T	2.27106e-06	0.6719	8059	0.24469019675606	0.610759124422252	0.0390144381069898	0.0973738511686292	0.00816238954606918	0.0428097727467453
6_32555355_33555355	ENSG00000223865.6	HLA-DPB1	Esophagus_Mucosa	COVID19_HGI_B1_ALL_leave_UKBB_23andme_20210107	6_33070749_C_A	5.34997e-05	0.1052	7381	0.374139678387395	0.455765535420844	0.0722494152409842	0.0880021890170534	0.00984318193372381	0.0313677010564165
6_32555355_33555355	ENSG00000223865.6	HLA-DPB1	Pancreas	COVID19_HGI_A2_ALL_leave_UKBB_23andme_20210107	6_32980133_G_C	2.12272e-15	0.009425	8582	1.26836078679599e-08	0.210653221242978	4.74056138297699e-08	0.787324846176443	0.00202187249135834	0.165641969277672
6_32555355_33555355	ENSG00000223865.6	HLA-DPB1	Prostate	COVID19_HGI_A2_ALL_leave_UKBB_23andme_20210107	6_33055355_A_G	0.645683	1.196e-07	8582	0.101610456391335	0.102738018482491	0.379774123175339	0.383956521565852	0.0319208803849818	0.908622821725899
6_32555355_33555355	ENSG00000223865.6	HLA-DPB1	Artery_Tibial	COVID19_HGI_B2_ALL_leave_UKBB_23andme_20210107	6_33055355_A_G	0.242163	1.358e-06	7823	0.192278309369234	0.532075845502326	0.0626804075115383	0.173410747283605	0.0395546903332964	0.0869288839601173
6_32555355_33555355	ENSG00000223865.6	HLA-DPB1	Colon_Transverse	COVID19_HGI_A2_ALL_eur_leave_23andme_20210107	6_33055355_A_G	0.24655	9.55e-08	9102	0.104139618469544	0.116581597549089	0.351058291809564	0.392965382817722	0.0352551093540819	0.943349798310349
6_32555355_33555355	ENSG00000223865.6	HLA-DPB1	Skin_Sun_Exposed_Lower_leg	COVID19_HGI_A2_ALL_leave_UKBB_23andme_20210107	6_33055355_A_G	0.027105	1.196e-07	8582	0.0640588986646168	0.132720428121675	0.239423312677959	0.495981370357763	0.067815990177986	0.970208818649491
6_32555355_33555355	ENSG00000223865.6	HLA-DPB1	Vagina	COVID19_HGI_A2_ALL_eur_leave_ukbb_23andme_20210107	6_33055355_A_G	0.640745	4.588e-07	9099	0.208936398631594	0.187950337362743	0.303689783170749	0.273160206744492	0.0262632740904229	0.636694935240563
6_32555355_33555355	ENSG00000223865.6	HLA-DPB1	Brain_Spinal_cord_cervical_c-1	COVID19_HGI_B1_ALL_eur_leave_23andme_20210107	6_33050353_C_T	0.68379	0.0008479	8042	0.451953085013533	0.404053973384579	0.0717952285225396	0.0641781721601892	0.00801954091915949	0.0168626567374689
6_32555355_33555355	ENSG00000223865.6	HLA-DPB1	Nerve_Tibial	COVID19_HGI_B1_ALL_eur_leave_ukbb_23andme_20210107	6_33052382_G_C	2.24952e-07	0.1127	8062	0.0173243161316143	0.735592176231644	0.00514434492491216	0.21840586095854	0.0235333017532886	0.0491560869366586
6_32555355_33555355	ENSG00000223865.6	HLA-DPB1	Brain_Substantia_nigra	COVID19_HGI_C2_ALL_eur_leave_23andme_20210107	6_32660689_A_G	0.551944	1.532e-05	8876	0.460294954963321	0.392905009935704	0.0752636132907323	0.0642372692680452	0.00729915254219759	0.0424054943215164
6_32555355_33555355	ENSG00000223865.6	HLA-DPB1	Brain_Putamen_basal_ganglia	COVID19_HGI_B1_ALL_leave_UKBB_23andme_20210107	6_32934276_C_T	0.000219388	0.00152	7379	0.394255405432056	0.435230899821763	0.0761204729421445	0.0840214042265869	0.0103718175774498	0.0480153544284999
6_32555355_33555355	ENSG00000223865.6	HLA-DPB1	Brain_Hypothalamus	COVID19_HGI_A2_ALL_leave_UKBB_23andme_20210107	6_33055355_A_G	0.614725	1.196e-07	8580	0.11499681362951	0.0884755539005243	0.42979848386045	0.330639672094332	0.0360894765151836	0.923779580355809
6_32555355_33555355	ENSG00000223865.6	HLA-DPB1	Heart_Atrial_Appendage	COVID19_HGI_B2_ALL_leave_UKBB_23andme_20210107	6_33055355_A_G	0.139979	1.358e-06	7823	0.436277715390849	0.306869573219539	0.142221268111882	0.100021165808724	0.0146102774690055	0.713557197001336
6_32555355_33555355	ENSG00000223865.6	HLA-DPB1	Cells_EBV-transformed_lymphocytes	COVID19_HGI_A2_ALL_leave_UKBB_23andme_20210107	6_33055355_A_G	0.963885	1.196e-07	8582	0.114078238554166	0.0898618436575871	0.426373077721852	0.335829242461157	0.0338575976052375	0.9113780526997
6_32555355_33555355	ENSG00000223865.6	HLA-DPB1	Adrenal_Gland	COVID19_HGI_C2_ALL_eur_leave_ukbb_23andme_20210107	6_32661960_A_T	0.0352401	7.107e-05	8883	0.484549325265961	0.447387741664192	0.0335191013575188	0.0309448189852185	0.00359901272710904	0.0849308025844166
6_32555355_33555355	ENSG00000223865.6	HLA-DPB1	Brain_Amygdala	COVID19_HGI_B2_ALL_leave_UKBB_23andme_20210107	6_33055355_A_G	0.951602	1.358e-06	7812	0.432380328938392	0.313049153024071	0.140820805532615	0.101944345155016	0.0118053673499067	0.608246647495318
6_32555355_33555355	ENSG00000223865.6	HLA-DPB1	Brain_Amygdala	COVID19_HGI_A2_ALL_leave_UKBB_23andme_20210107	6_33055355_A_G	0.951602	1.196e-07	8567	0.113577065776928	0.0898524868381088	0.424477840393046	0.335774343035348	0.0363182639565692	0.916693532639502
6_32555355_33555355	ENSG00000223865.6	HLA-DPB1	Colon_Sigmoid	COVID19_HGI_B2_ALL_eur_leave_23andme_20210107	6_32626697_G_A	0.820523	0.0001956	8330	0.513723537308237	0.417863313198938	0.0357103335159206	0.0290431665025623	0.00365964947434188	0.0442522205672672
6_32555355_33555355	ENSG00000223865.6	HLA-DPB1	Brain_Anterior_cingulate_cortex_BA24	COVID19_HGI_A2_ALL_eur_leave_23andme_20210107	6_33055355_A_G	0.431002	9.55e-08	9065	0.112293525406285	0.108416395108817	0.378491307581518	0.365387822487636	0.0354109494157443	0.936344034943799
6_32555355_33555355	ENSG00000223865.6	HLA-DPB1	Brain_Nucleus_accumbens_basal_ganglia	COVID19_HGI_B2_ALL_eur_leave_23andme_20210107	6_33047466_T_C	9.49115e-07	0.001734	8330	0.377946822393139	0.545581416561254	0.02627212128465	0.0379125751045475	0.0122870646564092	0.206066769728083
6_32555355_33555355	ENSG00000223865.6	HLA-DPB1	Stomach	COVID19_HGI_B2_ALL_eur_leave_ukbb_23andme_20210107	6_33055355_A_G	0.13966	1.71e-05	8336	0.401673956274194	0.457401493154063	0.0615765344886983	0.0701103166765733	0.0092376994064719	0.101026550253545
6_32555355_33555355	ENSG00000223865.6	HLA-DPB1	Small_Intestine_Terminal_Ileum	COVID19_HGI_A2_ALL_leave_23andme_20210107	6_33055355_A_G	0.547461	2.608e-08	8539	0.0374343642294995	0.0403261254875988	0.426711704224684	0.459638799899913	0.0358890061583052	0.978334442551546
6_32555355_33555355	ENSG00000223865.6	HLA-DPB1	Spleen	COVID19_HGI_B1_ALL_leave_UKBB_23andme_20210107	6_32981647_C_T	1.07733e-06	0.4001	7377	0.203104353818206	0.627590884312591	0.0392038329017946	0.121130570457552	0.00897035850985714	0.0321228475219049
6_32555355_33555355	ENSG00000223865.6	HLA-DPB1	Breast_Mammary_Tissue	COVID19_HGI_C2_ALL_leave_UKBB_23andme_20210107	6_33055355_A_G	0.20843	0.0001461	8491	0.437723170455229	0.491585093369187	0.0319854240532718	0.0359184489617676	0.00278786316054433	0.031086914215565
6_32555355_33555355	ENSG00000223865.6	HLA-DPB1	Brain_Nucleus_accumbens_basal_ganglia	COVID19_HGI_B1_ALL_leave_23andme_20210107	6_33047466_T_C	9.49115e-07	0.5541	8144	0.362005837027334	0.509017244280212	0.0506862776222001	0.0712630645577365	0.00702757651251766	0.0212491708668164
6_32555355_33555355	ENSG00000223865.6	HLA-DPB1	Brain_Spinal_cord_cervical_c-1	COVID19_HGI_A2_ALL_leave_UKBB_23andme_20210107	6_33055355_A_G	0.299257	1.196e-07	8573	0.103827776091617	0.0991645140900159	0.388051149685361	0.370584067370206	0.0383724927628003	0.923981549060393
6_32555355_33555355	ENSG00000223865.6	HLA-DPB1	Brain_Cortex	COVID19_HGI_A2_ALL_leave_23andme_20210107	6_33055355_A_G	0.280343	2.608e-08	8538	0.0411759895085004	0.0357820671687323	0.469361558242931	0.407830852495482	0.0458495325843547	0.984106170888677
6_32555355_33555355	ENSG00000223865.6	HLA-DPB1	Thyroid	COVID19_HGI_B1_ALL_eur_leave_ukbb_23andme_20210107	6_32988340_C_T	0.00398713	0.005168	8062	0.187104656900186	0.571064809666129	0.0555595317494483	0.169557330873488	0.0167136708107493	0.0058819254730425
6_32555355_33555355	ENSG00000223865.6	HLA-DPB1	Spleen	COVID19_HGI_A2_ALL_leave_23andme_20210107	6_33055355_A_G	0.0987497	2.608e-08	8539	0.0168634268638899	0.0616386444274721	0.192225061976658	0.702588053036505	0.0266848136954751	0.982011076636825
6_32555355_33555355	ENSG00000223865.6	HLA-DPB1	Skin_Not_Sun_Exposed_Suprapubic	COVID19_HGI_C2_ALL_leave_23andme_20210107	6_33055355_A_G	0.001264	0.0001205	8681	0.174599941605476	0.579755882137191	0.0506469764915359	0.168145498549507	0.0268517012162897	0.0226017731885362
6_32555355_33555355	ENSG00000223865.6	HLA-DPB1	Brain_Anterior_cingulate_cortex_BA24	COVID19_HGI_B2_ALL_eur_leave_ukbb_23andme_20210107	6_33047466_T_C	1.71859e-06	0.001308	8316	0.453692472235085	0.40428719223231	0.0694477306009752	0.0618744547448029	0.0106981501868273	0.147964268882254
6_32555355_33555355	ENSG00000223865.6	HLA-DPB1	Nerve_Tibial	COVID19_HGI_C2_ALL_leave_23andme_20210107	6_33055355_A_G	0.000257599	0.0001205	8681	0.0165335383709114	0.754471981889305	0.00479595652492013	0.218847670396254	0.00535085281860885	0.0285105304639903
6_32555355_33555355	ENSG00000223865.6	HLA-DPB1	Skin_Sun_Exposed_Lower_leg	COVID19_HGI_A2_ALL_leave_23andme_20210107	6_33055355_A_G	0.027105	2.608e-08	8540	0.0241591342526294	0.0499329509761874	0.275388520273552	0.569101290946856	0.0814181035507749	0.992428538623694
6_32555355_33555355	ENSG00000223865.6	HLA-DPB1	Artery_Coronary	COVID19_HGI_B2_ALL_leave_23andme_20210107	6_33055355_A_G	0.124049	1.678e-05	8340	0.492094685162086	0.42823798652716	0.0393982410718711	0.0342797364211901	0.0059893508176932	0.157888604580767
6_32555355_33555355	ENSG00000223865.6	HLA-DPB1	Brain_Hippocampus	COVID19_HGI_A2_ALL_leave_UKBB_23andme_20210107	6_33055355_A_G	0.342036	1.196e-07	8582	0.113495132331793	0.0892237565636923	0.424193689279122	0.3334385690275	0.0396488527978923	0.925471775694426
6_32555355_33555355	ENSG00000223865.6	HLA-DPB1	Liver	COVID19_HGI_B1_ALL_leave_23andme_20210107	6_33050353_C_T	0.0864882	0.0007033	8145	0.51094321032568	0.360460946540252	0.0715568116048538	0.0504754381657892	0.00656359336342479	0.0325193804552034
6_32555355_33555355	ENSG00000223865.6	HLA-DPB1	Whole_Blood	COVID19_HGI_B2_ALL_eur_leave_23andme_20210107	6_32988588_A_G	3.93743e-09	0.01274	8330	0.0485795244595192	0.864109437132426	0.00337689612117844	0.0600427279894747	0.0238914142974016	0.355867562802679
6_32555355_33555355	ENSG00000223865.6	HLA-DPB1	Colon_Sigmoid	COVID19_HGI_B2_ALL_leave_UKBB_23andme_20210107	6_33055355_A_G	0.465759	1.358e-06	7823	0.423979801746145	0.321624944221008	0.138212296734297	0.104834500436764	0.0113484568617857	0.598673810695369
6_32555355_33555355	ENSG00000223865.6	HLA-DPB1	Brain_Caudate_basal_ganglia	COVID19_HGI_B2_ALL_eur_leave_ukbb_23andme_20210107	6_33055355_A_G	0.601694	1.71e-05	8333	0.444683265498978	0.41575614479327	0.0681400592303088	0.0636997549258101	0.00772077555163324	0.0885675478133716
6_32555355_33555355	ENSG00000223865.6	HLA-DPB1	Spleen	COVID19_HGI_B2_ALL_eur_leave_23andme_20210107	6_33053812_A_G	0.00648844	0.0002229	8324	0.206666140868415	0.725380681794919	0.0143602389480395	0.0504000317100677	0.00319290667855896	0.037611782590052
6_32555355_33555355	ENSG00000223865.6	HLA-DPB1	Nerve_Tibial	COVID19_HGI_B2_ALL_leave_UKBB_23andme_20210107	6_33055355_A_G	0.000257599	1.358e-06	7823	0.0154395938217033	0.673411352287348	0.00503312118632474	0.219437292226206	0.0866786404784167	0.154184334562287
6_32555355_33555355	ENSG00000223865.6	HLA-DPB1	Adipose_Visceral_Omentum	COVID19_HGI_B2_ALL_eur_leave_ukbb_23andme_20210107	6_33055355_A_G	0.18348	1.71e-05	8336	0.46080619466909	0.399277862096678	0.0706414944146331	0.0612011404380697	0.00807330838152966	0.116062493026976
6_32555355_33555355	ENSG00000223865.6	HLA-DPB1	Artery_Tibial	COVID19_HGI_A2_ALL_leave_23andme_20210107	6_33055355_A_G	0.242163	2.608e-08	8540	0.0201930983743138	0.0586664250146529	0.230179915508988	0.668712807301668	0.0222477538003774	0.932899569872924
6_32555355_33555355	ENSG00000223865.6	HLA-DPB1	Brain_Spinal_cord_cervical_c-1	COVID19_HGI_B2_ALL_leave_23andme_20210107	6_33055355_A_G	0.299257	1.678e-05	8332	0.476183474920004	0.443734920136964	0.0381110030946094	0.0355075432125122	0.00646305863591081	0.111395688460302
6_32555355_33555355	ENSG00000223865.6	HLA-DPB1	Artery_Coronary	COVID19_HGI_A2_ALL_leave_23andme_20210107	6_33055355_A_G	0.124049	2.608e-08	8539	0.0403598505116549	0.0356437043884039	0.460058774687194	0.406242098861689	0.0576955715510581	0.988661305888877
6_32555355_33555355	ENSG00000223865.6	HLA-DPB1	Esophagus_Gastroesophageal_Junction	COVID19_HGI_B1_ALL_leave_23andme_20210107	6_33050353_C_T	0.387817	0.0007033	8145	0.376396883899078	0.494732711623367	0.0527138053026529	0.0692796792471	0.00687691992780306	0.0192484155463912
6_32555355_33555355	ENSG00000223865.6	HLA-DPB1	Brain_Hypothalamus	COVID19_HGI_A2_ALL_eur_leave_23andme_20210107	6_33055355_A_G	0.614725	9.55e-08	9095	0.121426113234032	0.0994964290561657	0.409322816230901	0.335364293357531	0.034390348121371	0.964389171787794
6_32555355_33555355	ENSG00000223865.6	HLA-DPB1	Cells_EBV-transformed_lymphocytes	COVID19_HGI_A2_ALL_eur_leave_23andme_20210107	6_33055355_A_G	0.963885	9.55e-08	9085	0.120567722095115	0.100915463694447	0.406406622866321	0.340131309288011	0.0319788820561065	0.960800779568294
6_32555355_33555355	ENSG00000223865.6	HLA-DPB1	Brain_Cortex	COVID19_HGI_B2_ALL_leave_23andme_20210107	6_33055355_A_G	0.280343	1.678e-05	8333	0.500535508907344	0.421709944284624	0.040051184566291	0.0337398618854873	0.0039635003562531	0.188161258849656
6_32555355_33555355	ENSG00000223865.6	HLA-DPB1	Brain_Spinal_cord_cervical_c-1	COVID19_HGI_C2_ALL_eur_leave_23andme_20210107	6_32660689_A_G	0.984945	1.532e-05	8868	0.429919999788168	0.423303502978001	0.0703689805946216	0.0692788687501648	0.00712864788904464	0.0368527969618923
6_32555355_33555355	ENSG00000223865.6	HLA-DPB1	Uterus	COVID19_HGI_C2_ALL_eur_leave_ukbb_23andme_20210107	6_32660689_A_G	0.845251	5.488e-05	8872	0.452292292832526	0.480126841627761	0.0312174746812031	0.0331354032909239	0.00322798756758601	0.0276022649955625
6_32555355_33555355	ENSG00000223865.6	HLA-DPB1	Heart_Left_Ventricle	COVID19_HGI_A2_ALL_leave_UKBB_23andme_20210107	6_33055355_A_G	0.966878	1.196e-07	8582	0.0862641424015291	0.120402005400079	0.32241651307854	0.449987540326204	0.0209297987936477	0.899921939488701
6_32555355_33555355	ENSG00000223865.6	HLA-DPB1	Artery_Aorta	COVID19_HGI_C2_ALL_leave_UKBB_23andme_20210107	6_33055355_A_G	0.000182543	0.0001461	8491	0.0625362339453265	0.864529464871718	0.00456966433683562	0.0631679305277548	0.00519670631836534	0.0773824552047297
6_32555355_33555355	ENSG00000223865.6	HLA-DPB1	Muscle_Skeletal	COVID19_HGI_B2_ALL_leave_23andme_20210107	6_33064598_G_A	6.62175e-08	0.3663	8342	0.0484603981830582	0.875867994133603	0.00388042853632244	0.0701327871742573	0.00165839197275895	0.242243752820806
6_32555355_33555355	ENSG00000223865.6	HLA-DPB1	Adrenal_Gland	COVID19_HGI_A2_ALL_leave_23andme_20210107	6_33055355_A_G	0.314595	2.608e-08	8537	0.0408860945618314	0.036314258696028	0.466056958995705	0.413900165667648	0.0428425220787878	0.987823422733918
6_32555355_33555355	ENSG00000223865.6	HLA-DPB1	Brain_Nucleus_accumbens_basal_ganglia	COVID19_HGI_C2_ALL_leave_23andme_20210107	6_33035285_G_A	0.738773	5.185e-05	8680	0.309594060618521	0.459760643795982	0.08980381968655	0.133355091282212	0.00748638461673412	0.0108063673049686
6_32555355_33555355	ENSG00000223865.6	HLA-DPB1	Brain_Cerebellar_Hemisphere	COVID19_HGI_A2_ALL_eur_leave_ukbb_23andme_20210107	6_33055355_A_G	0.205728	4.588e-07	9117	0.119472048287616	0.279718379849981	0.173726515265997	0.406723310289397	0.0203597463070107	0.610417387186853
6_32555355_33555355	ENSG00000223865.6	HLA-DPB1	Adrenal_Gland	COVID19_HGI_C2_ALL_eur_leave_23andme_20210107	6_32661960_A_T	0.0352401	2.286e-05	8881	0.443261657936632	0.409197664791312	0.072556078718021	0.066972240606032	0.00801235794800305	0.0890335160578347
6_32555355_33555355	ENSG00000223865.6	HLA-DPB1	Pituitary	COVID19_HGI_B1_ALL_leave_UKBB_23andme_20210107	6_32934276_C_T	0.0151596	0.00152	7381	0.465257657343982	0.364712822658083	0.0898450381536048	0.0704192474849262	0.00976523435940442	0.0199585616081929
6_32555355_33555355	ENSG00000223865.6	HLA-DPB1	Artery_Coronary	COVID19_HGI_C2_ALL_eur_leave_ukbb_23andme_20210107	6_32660689_A_G	0.205172	5.488e-05	8884	0.48528683239272	0.445657382447804	0.033576889482279	0.0308302879258288	0.00464860775136798	0.0301200353359868
6_32555355_33555355	ENSG00000223865.6	HLA-DPB1	Artery_Aorta	COVID19_HGI_B2_ALL_leave_UKBB_23andme_20210107	6_33055355_A_G	0.000182543	1.358e-06	7823	0.0497619439317197	0.638925752215834	0.016221792954383	0.208195186257426	0.0868953246406373	0.371184834125696
6_32555355_33555355	ENSG00000223865.6	HLA-DPB1	Minor_Salivary_Gland	COVID19_HGI_B1_ALL_leave_23andme_20210107	6_33050353_C_T	0.00661382	0.0007033	8052	0.480921318579878	0.39283124062917	0.0657863369053769	0.053729560329093	0.00673154355648202	0.0302807384280499
6_32555355_33555355	ENSG00000223865.6	HLA-DPB1	Vagina	COVID19_HGI_B1_ALL_leave_UKBB_23andme_20210107	6_33050353_C_T	0.655826	0.0006852	7369	0.478311446039345	0.352628774094473	0.0921211831136032	0.0679060887764311	0.00903250797614803	0.0193046564541491
6_32555355_33555355	ENSG00000223865.6	HLA-DPB1	Skin_Not_Sun_Exposed_Suprapubic	COVID19_HGI_A2_ALL_leave_UKBB_23andme_20210107	6_33055355_A_G	0.001264	1.196e-07	8582	0.0378314186459282	0.126562011451809	0.141396804571008	0.472810399066999	0.221399366264256	0.983480503588897
6_32555355_33555355	ENSG00000223865.6	HLA-DPB1	Cells_Transformed_fibroblasts	COVID19_HGI_B1_ALL_eur_leave_23andme_20210107	6_33048542_C_T	1.0706e-22	0.0598	8059	4.76072554596722e-13	0.831421688363735	7.59070181886652e-14	0.132529335463049	0.0360489761726653	0.994427325676504
6_32555355_33555355	ENSG00000223865.6	HLA-DPB1	Testis	COVID19_HGI_C2_ALL_leave_UKBB_23andme_20210107	6_33055355_A_G	0.174885	0.0001461	8491	0.261846011972283	0.668190793769476	0.0191336815021269	0.0488242102825544	0.00200530247356019	0.0283107665578588
6_32555355_33555355	ENSG00000223865.6	HLA-DPB1	Brain_Nucleus_accumbens_basal_ganglia	COVID19_HGI_A2_ALL_eur_leave_23andme_20210107	6_33055355_A_G	0.757929	9.55e-08	9102	0.0878427223984624	0.134849589675299	0.296120885848305	0.454556046791928	0.0266307552860066	0.837118105141
6_32555355_33555355	ENSG00000223865.6	HLA-DPB1	Brain_Caudate_basal_ganglia	COVID19_HGI_C2_ALL_leave_23andme_20210107	6_33035285_G_A	0.240589	5.185e-05	8673	0.389704702054863	0.376874053199791	0.113031095138174	0.109298564515331	0.0110915850918423	0.0126851232355481
6_32555355_33555355	ENSG00000223865.6	HLA-DPB1	Brain_Cerebellum	COVID19_HGI_A2_ALL_eur_leave_ukbb_23andme_20210107	6_33060892_C_T	1.34669e-09	0.01144	9127	0.00143238083668965	0.402236942667909	0.00208307818027823	0.584954549744651	0.00929304857047237	0.038976507916321
6_32555355_33555355	ENSG00000223865.6	HLA-DPB1	Prostate	COVID19_HGI_C2_ALL_eur_leave_ukbb_23andme_20210107	6_32660689_A_G	0.700749	5.488e-05	8884	0.457375375450939	0.475169030246916	0.0316438765246505	0.0328720048698582	0.00293971290763563	0.0289936684483155
6_32555355_33555355	ENSG00000223865.6	HLA-DPB1	Heart_Atrial_Appendage	COVID19_HGI_C2_ALL_eur_leave_23andme_20210107	6_32660689_A_G	0.770476	1.532e-05	8887	0.475147538979229	0.379864706930574	0.0778195420842948	0.0622091852595285	0.00495902674637408	0.0412787684489122
6_32555355_33555355	ENSG00000223865.6	HLA-DPB1	Uterus	COVID19_HGI_A2_ALL_leave_UKBB_23andme_20210107	6_33055355_A_G	0.406221	1.196e-07	8578	0.100392972117198	0.103523625710523	0.375221257577645	0.386888180135662	0.0339739644589719	0.925789637472342
6_32555355_33555355	ENSG00000223865.6	HLA-DPB1	Brain_Anterior_cingulate_cortex_BA24	COVID19_HGI_B2_ALL_eur_leave_23andme_20210107	6_33047466_T_C	1.71859e-06	0.001734	8310	0.491955698820907	0.438097602392224	0.0341365048166791	0.0303939081860766	0.00541628578411381	0.206152779687497
6_32555355_33555355	ENSG00000223865.6	HLA-DPB1	Minor_Salivary_Gland	COVID19_HGI_A2_ALL_eur_leave_23andme_20210107	6_33055355_A_G	0.160942	9.55e-08	8987	0.114828987092827	0.104072326551617	0.38688018669648	0.35059537618842	0.0436231234706561	0.968560998983251
6_32555355_33555355	ENSG00000223865.6	HLA-DPB1	Whole_Blood	COVID19_HGI_B1_ALL_eur_leave_ukbb_23andme_20210107	6_32988588_A_G	3.93743e-09	0.2295	8062	0.0466688398204047	0.712914127382499	0.0138580136415039	0.211680414024963	0.0148786051306286	0.432789501816586
6_32555355_33555355	ENSG00000223865.6	HLA-DPB1	Pancreas	COVID19_HGI_A2_ALL_eur_leave_23andme_20210107	6_32980733_TC_T	2.60627e-15	0.1112	9102	1.37703427818651e-08	0.22870204628815	4.64203065622666e-08	0.770962251730758	0.00033564179044351	0.0838423215070179
6_32555355_33555355	ENSG00000223865.6	HLA-DPB1	Thyroid	COVID19_HGI_C2_ALL_leave_23andme_20210107	6_33035285_G_A	0.0831048	5.185e-05	8681	0.179033596892007	0.589839439349877	0.0519330664695951	0.171089227573591	0.00810466971493035	0.0122921308024448
6_32555355_33555355	ENSG00000223865.6	HLA-DPB1	Brain_Anterior_cingulate_cortex_BA24	COVID19_HGI_C2_ALL_eur_leave_23andme_20210107	6_32660689_A_G	0.595741	1.532e-05	8857	0.438966318480353	0.414992353252715	0.0718152962147743	0.0678867940640921	0.00633923798806581	0.0425373725793039
6_32555355_33555355	ENSG00000223865.6	HLA-DPB1	Adipose_Subcutaneous	COVID19_HGI_B1_ALL_leave_23andme_20210107	6_33045558_G_A	1.27043e-06	0.1023	8145	0.200520128527959	0.65897872278281	0.0280825359258817	0.0922688078812764	0.0201498048820731	0.142623806835013
6_32555355_33555355	ENSG00000223865.6	HLA-DPB1	Skin_Sun_Exposed_Lower_leg	COVID19_HGI_C2_ALL_eur_leave_ukbb_23andme_20210107	6_33039589_A_AGG	0.00974778	0.0002819	8889	0.299326272775552	0.630739395308053	0.020716738656044	0.0436486786444224	0.00556891461592859	0.0312462555558191
6_32555355_33555355	ENSG00000223865.6	HLA-DPB1	Brain_Putamen_basal_ganglia	COVID19_HGI_A2_ALL_eur_leave_23andme_20210107	6_33055355_A_G	0.832424	9.55e-08	9099	0.0945429454930668	0.127934667916559	0.318703843470006	0.431239610442718	0.0275789326776508	0.907490747811734
6_32555355_33555355	ENSG00000223865.6	HLA-DPB1	Heart_Atrial_Appendage	COVID19_HGI_B2_ALL_eur_leave_23andme_20210107	6_32626697_G_A	0.597871	0.0001956	8330	0.532444195525072	0.399511346331907	0.0370116578664917	0.0277678656147777	0.00326493466175192	0.0500152811778614
6_32555355_33555355	ENSG00000223865.6	HLA-DPB1	Brain_Amygdala	COVID19_HGI_B1_ALL_eur_leave_23andme_20210107	6_33050353_C_T	0.0831831	0.0008479	8029	0.490825331857342	0.366351120914133	0.0775475732718467	0.0578739634128878	0.00740201054378992	0.0237415617390014
6_32555355_33555355	ENSG00000223865.6	HLA-DPB1	Vagina	COVID19_HGI_B1_ALL_eur_leave_23andme_20210107	6_33050353_C_T	0.655826	0.0008479	8038	0.475782733551224	0.38088746930567	0.0754184092286649	0.0603686016268488	0.00754278628759226	0.018431864077568
6_32555355_33555355	ENSG00000223865.6	HLA-DPB1	Brain_Spinal_cord_cervical_c-1	COVID19_HGI_B1_ALL_eur_leave_ukbb_23andme_20210107	6_32566345_G_T	0.350443	0.0006325	8045	0.401862725389134	0.359378478472074	0.119059662088854	0.10645963670051	0.0132394973494278	0.0120293445059608
6_32555355_33555355	ENSG00000223865.6	HLA-DPB1	Esophagus_Mucosa	COVID19_HGI_B1_ALL_eur_leave_ukbb_23andme_20210107	6_33070749_C_A	5.34997e-05	0.2003	8062	0.331336466868359	0.429434362692179	0.0983882456786904	0.127504452253769	0.0133364725070036	0.01489385364212
6_32555355_33555355	ENSG00000223865.6	HLA-DPB1	Adrenal_Gland	COVID19_HGI_A2_ALL_leave_UKBB_23andme_20210107	6_33055355_A_G	0.314595	1.196e-07	8579	0.107435637350612	0.0959100328200204	0.401542119820862	0.358428336117169	0.0366838738913363	0.930959719967729
6_32555355_33555355	ENSG00000223865.6	HLA-DPB1	Esophagus_Gastroesophageal_Junction	COVID19_HGI_A2_ALL_leave_UKBB_23andme_20210107	6_33055355_A_G	0.787332	1.196e-07	8582	0.0874917085898018	0.118591050692212	0.327004602625107	0.443216240638374	0.0236963974545048	0.882446525955221
6_32555355_33555355	ENSG00000223865.6	HLA-DPB1	Vagina	COVID19_HGI_B2_ALL_leave_23andme_20210107	6_33055355_A_G	0.640745	1.678e-05	8325	0.504815410628138	0.417517906054721	0.0403683972267997	0.0333835935452614	0.00391469254507958	0.162082030274549
6_32555355_33555355	ENSG00000223865.6	HLA-DPB1	Artery_Aorta	COVID19_HGI_C2_ALL_leave_23andme_20210107	6_33055355_A_G	0.000182543	0.0001205	8681	0.0516286068404689	0.714794283376329	0.0149761380954435	0.207332267230091	0.0112687044576675	0.031655686625122
6_32555355_33555355	ENSG00000223865.6	HLA-DPB1	Brain_Nucleus_accumbens_basal_ganglia	COVID19_HGI_B1_ALL_leave_UKBB_23andme_20210107	6_33047466_T_C	9.49115e-07	0.6881	7381	0.366309655892061	0.46408918116547	0.070737374205802	0.0896101422523764	0.00925364648429061	0.017686222997594
6_32555355_33555355	ENSG00000223865.6	HLA-DPB1	Spleen	COVID19_HGI_C2_ALL_leave_UKBB_23andme_20210107	6_32980729_A_G	1.10664e-06	0.07619	8487	0.199633911482317	0.729315375838757	0.0145850677057007	0.0532799166084796	0.00318572836474545	0.0366823433333742
6_32555355_33555355	ENSG00000223865.6	HLA-DPB1	Pituitary	COVID19_HGI_C2_ALL_leave_UKBB_23andme_20210107	6_33055355_A_G	0.562004	0.0001461	8491	0.492546653741764	0.436508464768315	0.0359915002204841	0.0318936029776161	0.0030597782918209	0.0261764935559232
6_32555355_33555355	ENSG00000223865.6	HLA-DPB1	Spleen	COVID19_HGI_A2_ALL_eur_leave_23andme_20210107	6_33055355_A_G	0.0987497	9.55e-08	9095	0.0474713844955278	0.176194137173057	0.160024465659224	0.593922215947933	0.022387796724258	0.953340270761431
6_32555355_33555355	ENSG00000223865.6	HLA-DPB1	Testis	COVID19_HGI_C2_ALL_eur_leave_23andme_20210107	6_32660689_A_G	0.229201	1.532e-05	8887	0.237379631055329	0.618557717158864	0.0388779750991662	0.101303342955847	0.00388133373079294	0.0461260649282436
6_32555355_33555355	ENSG00000223865.6	HLA-DPB1	Brain_Anterior_cingulate_cortex_BA24	COVID19_HGI_A2_ALL_leave_UKBB_23andme_20210107	6_33055355_A_G	0.431002	1.196e-07	8573	0.106144136105085	0.097276462402138	0.396704778401903	0.363526245629201	0.0363483774616731	0.915199153957776
6_32555355_33555355	ENSG00000223865.6	HLA-DPB1	Spleen	COVID19_HGI_C2_ALL_eur_leave_23andme_20210107	6_32660689_A_G	0.524813	1.532e-05	8880	0.182600541301236	0.673875657930573	0.0299021273216801	0.110348621739114	0.00327305170739668	0.0329699121807445
6_32555355_33555355	ENSG00000223865.6	HLA-DPB1	Adrenal_Gland	COVID19_HGI_A2_ALL_eur_leave_ukbb_23andme_20210107	6_33055355_A_G	0.314595	4.588e-07	9121	0.203706106354055	0.193005876408457	0.296203038815049	0.28061768287039	0.0264672955520477	0.68973272300662
6_32555355_33555355	ENSG00000223865.6	HLA-DPB1	Lung	COVID19_HGI_B2_ALL_eur_leave_ukbb_23andme_20210107	6_33052382_G_C	1.40043e-06	0.0003725	8336	0.0383088338454265	0.698139387952119	0.00587273631177236	0.106873818675495	0.150805223215188	0.0791199519868364
6_32555355_33555355	ENSG00000223865.6	HLA-DPB1	Esophagus_Muscularis	COVID19_HGI_B2_ALL_leave_UKBB_23andme_20210107	6_33053812_A_G	1.40614e-06	0.0002297	7823	0.0113213751982012	0.688433052427036	0.00369063163360546	0.224348657474563	0.0722062832665951	0.0567666863553232
6_32555355_33555355	ENSG00000223865.6	HLA-DPB1	Breast_Mammary_Tissue	COVID19_HGI_B1_ALL_leave_23andme_20210107	6_33050353_C_T	0.657132	0.0007033	8145	0.42048753941976	0.450399464476846	0.0588886338684673	0.0630705992537454	0.00715376298118171	0.0196295530272038
6_32555355_33555355	ENSG00000223865.6	HLA-DPB1	Skin_Sun_Exposed_Lower_leg	COVID19_HGI_A2_ALL_eur_leave_23andme_20210107	6_33055355_A_G	0.027105	9.55e-08	9102	0.0682100268567224	0.14515167506759	0.229938383340711	0.489243911287836	0.0674560034471403	0.978496193845898
6_32555355_33555355	ENSG00000223865.6	HLA-DPB1	Brain_Cerebellar_Hemisphere	COVID19_HGI_B2_ALL_eur_leave_ukbb_23andme_20210107	6_33053868_A_G	0.000124333	0.0001701	8330	0.253106832029019	0.564005827072178	0.0387866634531046	0.0863717998113835	0.0577288776343158	0.0264302603533071
6_32555355_33555355	ENSG00000223865.6	HLA-DPB1	Brain_Hippocampus	COVID19_HGI_B2_ALL_eur_leave_23andme_20210107	6_32626697_G_A	0.351158	0.0001956	8326	0.527477650502854	0.404281096619244	0.0366561932124879	0.028091357284583	0.00349370238083049	0.0510429687906137
6_32555355_33555355	ENSG00000223865.6	HLA-DPB1	Pituitary	COVID19_HGI_C2_ALL_eur_leave_23andme_20210107	6_32660689_A_G	0.300411	1.532e-05	8887	0.444640030056827	0.409590300659178	0.0728230300965149	0.0670767244894356	0.00586991469804455	0.0540209744093763
6_32555355_33555355	ENSG00000223865.6	HLA-DPB1	Colon_Transverse	COVID19_HGI_B1_ALL_eur_leave_ukbb_23andme_20210107	6_32719414_C_A	0.0102155	0.0009173	8062	0.379360410362977	0.380688276531165	0.112648648693386	0.113028676074949	0.0142739883375238	0.0395731665481712
6_32555355_33555355	ENSG00000223865.6	HLA-DPB1	Artery_Aorta	COVID19_HGI_B1_ALL_leave_23andme_20210107	6_33054711_G_T	4.6123e-06	0.7613	8145	0.0598144692749934	0.811224233205266	0.00837692452440422	0.113603726868237	0.00698064612709958	0.00795930173943675
6_32555355_33555355	ENSG00000223865.6	HLA-DPB1	Heart_Atrial_Appendage	COVID19_HGI_B1_ALL_leave_UKBB_23andme_20210107	6_33072539_G_T	0.0278449	0.001162	7381	0.498208368067097	0.332584492438815	0.0962080884234424	0.0642159877508667	0.00878306331977883	0.0218520546840396
6_32555355_33555355	ENSG00000223865.6	HLA-DPB1	Breast_Mammary_Tissue	COVID19_HGI_B1_ALL_eur_leave_ukbb_23andme_20210107	6_32988340_C_T	0.00282804	0.005168	8062	0.370122028577583	0.391050014470804	0.109905370281064	0.116106986303886	0.0128156003666629	0.0144134900151733
6_32555355_33555355	ENSG00000223865.6	HLA-DPB1	Brain_Nucleus_accumbens_basal_ganglia	COVID19_HGI_B1_ALL_eur_leave_ukbb_23andme_20210107	6_33047466_T_C	9.49115e-07	0.2894	8061	0.322766009798861	0.438623043970243	0.0958234718105044	0.130206778261472	0.012580696158919	0.0216820685186252
6_32555355_33555355	ENSG00000223865.6	HLA-DPB1	Spleen	COVID19_HGI_C2_ALL_leave_23andme_20210107	6_33035285_G_A	0.354458	5.185e-05	8675	0.165184575607003	0.606208012450058	0.0479126202724272	0.175828829162421	0.00486596250809125	0.0103511747945442
6_32555355_33555355	ENSG00000223865.6	HLA-DPB1	Artery_Tibial	COVID19_HGI_B1_ALL_leave_UKBB_23andme_20210107	6_32978997_C_T	5.60954e-06	0.7022	7381	0.230793026924288	0.598205898426921	0.0445680108264569	0.115507499376042	0.010925564446293	0.0225689554758662
6_32555355_33555355	ENSG00000223865.6	HLA-DPB1	Brain_Putamen_basal_ganglia	COVID19_HGI_B1_ALL_eur_leave_ukbb_23andme_20210107	6_33048542_C_T	2.30168e-06	0.1912	8058	0.350230924908889	0.41112606374743	0.103943608045043	0.122003732314012	0.0126956709846268	0.0268463872707131
6_32555355_33555355	ENSG00000223865.6	HLA-DPB1	Pancreas	COVID19_HGI_B2_ALL_eur_leave_ukbb_23andme_20210107	6_32980133_G_C	2.12272e-15	0.02904	8336	5.36781242619952e-08	0.864234880704625	8.22884535648382e-09	0.132483747303035	0.00328131008537149	0.106329088527088
6_32555355_33555355	ENSG00000223865.6	HLA-DPB1	Brain_Hypothalamus	COVID19_HGI_B1_ALL_leave_23andme_20210107	6_33050353_C_T	0.774882	0.0007033	8142	0.50320515060029	0.368401539171138	0.0704146107289268	0.0515448090603283	0.00643389043931702	0.0269534727086157
6_32555355_33555355	ENSG00000223865.6	HLA-DPB1	Pituitary	COVID19_HGI_B1_ALL_eur_leave_23andme_20210107	6_33050353_C_T	0.566066	0.0008479	8058	0.46391481656344	0.391882468064469	0.073946349720323	0.0624568534761081	0.00779951217566007	0.0174657656494553
6_32555355_33555355	ENSG00000223865.6	HLA-DPB1	Colon_Transverse	COVID19_HGI_B1_ALL_leave_23andme_20210107	6_33050353_C_T	0.267043	0.0007033	8145	0.430147645590058	0.44070192723233	0.0602415168960553	0.0617124313457668	0.00719647893578968	0.0219825374108609
6_32555355_33555355	ENSG00000223865.6	HLA-DPB1	Lung	COVID19_HGI_C2_ALL_leave_23andme_20210107	6_33035285_G_A	0.000654824	5.185e-05	8681	0.0386227835487449	0.710796977159158	0.0112034814699481	0.206150793694821	0.033225964127328	0.0171811458109301
6_32555355_33555355	ENSG00000223865.6	HLA-DPB1	Artery_Aorta	COVID19_HGI_B1_ALL_leave_UKBB_23andme_20210107	6_32798789_C_T	0.0119418	0.000578	7381	0.06815901060173	0.761794125127728	0.0131620593693891	0.147098856234712	0.00978594866644185	0.0110408261697924
6_32555355_33555355	ENSG00000223865.6	HLA-DPB1	Adipose_Subcutaneous	COVID19_HGI_A2_ALL_eur_leave_23andme_20210107	6_33055355_A_G	0.761852	9.55e-08	9102	0.0506384442104821	0.17568186343398	0.170703964405484	0.592218942011074	0.0107567859389813	0.925986134869362
6_32555355_33555355	ENSG00000223865.6	HLA-DPB1	Esophagus_Mucosa	COVID19_HGI_C2_ALL_leave_23andme_20210107	6_33529609_G_A	0.520934	0.0004033	8681	0.323319892553861	0.446861527907091	0.0937868297483311	0.12961668268869	0.00641506710202691	0.0102769644559934
6_32555355_33555355	ENSG00000223865.6	HLA-DPB1	Brain_Anterior_cingulate_cortex_BA24	COVID19_HGI_A2_ALL_eur_leave_ukbb_23andme_20210107	6_33055355_A_G	0.431002	4.588e-07	9090	0.2012245736044	0.194742067481641	0.292475423303479	0.283024712220001	0.0285332233904787	0.623108167631318
6_32555355_33555355	ENSG00000223865.6	HLA-DPB1	Colon_Transverse	COVID19_HGI_A2_ALL_leave_UKBB_23andme_20210107	6_33055355_A_G	0.24655	1.196e-07	8582	0.0982509297320714	0.104840755983974	0.367217725570035	0.3918096472648	0.0378809414491189	0.87918663937924
6_32555355_33555355	ENSG00000223865.6	HLA-DPB1	Lung	COVID19_HGI_C2_ALL_eur_leave_23andme_20210107	6_33029137_C_T	0.000319634	0.0003425	8887	0.0432009803943656	0.805996325601269	0.00707544549026717	0.131994138402267	0.0117331101118318	0.0176132297347279
6_32555355_33555355	ENSG00000223865.6	HLA-DPB1	Brain_Frontal_Cortex_BA9	COVID19_HGI_B1_ALL_eur_leave_23andme_20210107	6_33428555_T_C	0.000828754	0.002449	8053	0.451398445967319	0.404534479792863	0.0719198634432116	0.0644454766156614	0.00770173418094589	0.020817488943193
6_32555355_33555355	ENSG00000223865.6	HLA-DPB1	Brain_Hippocampus	COVID19_HGI_C2_ALL_eur_leave_23andme_20210107	6_32660689_A_G	0.278242	1.532e-05	8883	0.469451173259384	0.383734061937054	0.0768794710454968	0.0628349445412758	0.00710034921678949	0.0523909566298636
6_32555355_33555355	ENSG00000223865.6	HLA-DPB1	Brain_Amygdala	COVID19_HGI_A2_ALL_eur_leave_ukbb_23andme_20210107	6_33055355_A_G	0.951602	4.588e-07	9074	0.215203806150757	0.180887686988567	0.312629866926343	0.262749785913488	0.0285288540208462	0.623379988896169
6_32555355_33555355	ENSG00000223865.6	HLA-DPB1	Brain_Frontal_Cortex_BA9	COVID19_HGI_B2_ALL_eur_leave_ukbb_23andme_20210107	6_33055355_A_G	0.00378333	1.71e-05	8331	0.441112417201845	0.411531332594664	0.0675970105245528	0.0630472298239465	0.016712009854992	0.178339160140939
6_32555355_33555355	ENSG00000223865.6	HLA-DPB1	Esophagus_Mucosa	COVID19_HGI_B2_ALL_leave_23andme_20210107	6_33070749_C_A	5.34997e-05	0.006566	8342	0.389477457557531	0.527697586616791	0.0311871032270824	0.0422455798370662	0.00939227276152952	0.0415845292881861
6_32555355_33555355	ENSG00000223865.6	HLA-DPB1	Colon_Transverse	COVID19_HGI_B2_ALL_leave_UKBB_23andme_20210107	6_33055355_A_G	0.24655	1.358e-06	7823	0.373827491258015	0.368104739275624	0.121863248995352	0.119981477896315	0.0162230425746946	0.442526009722605
6_32555355_33555355	ENSG00000223865.6	HLA-DPB1	Muscle_Skeletal	COVID19_HGI_A2_ALL_leave_UKBB_23andme_20210107	6_33055355_A_G	0.155552	1.196e-07	8582	0.011000432884427	0.198923051253201	0.0411146638013594	0.74347929304415	0.00548255901686255	0.763713600539726
6_32555355_33555355	ENSG00000223865.6	HLA-DPB1	Minor_Salivary_Gland	COVID19_HGI_C2_ALL_leave_23andme_20210107	6_33035285_G_A	0.170127	5.185e-05	8579	0.410324374733999	0.355756732541126	0.118392231139033	0.102634759326309	0.0128919022595333	0.01315346571603
6_32555355_33555355	ENSG00000223865.6	HLA-DPB1	Whole_Blood	COVID19_HGI_B2_ALL_leave_UKBB_23andme_20210107	6_32988588_A_G	3.93743e-09	0.2422	7823	0.0402219655900568	0.711867513031885	0.0131118751895123	0.232057473822448	0.00274117236609847	0.251183681367861
6_32555355_33555355	ENSG00000223865.6	HLA-DPB1	Brain_Hypothalamus	COVID19_HGI_B2_ALL_leave_UKBB_23andme_20210107	6_33055355_A_G	0.614725	1.358e-06	7823	0.438061049315032	0.307146425325821	0.142802613441283	0.100114150769305	0.0118757611485591	0.605858237615161
6_32555355_33555355	ENSG00000223865.6	HLA-DPB1	Heart_Left_Ventricle	COVID19_HGI_A2_ALL_eur_leave_ukbb_23andme_20210107	6_33055355_A_G	0.966878	4.588e-07	9127	0.163707089578916	0.237107623799173	0.23807541788035	0.344803803826496	0.0163060649150662	0.617997241728851
6_32555355_33555355	ENSG00000223865.6	HLA-DPB1	Adipose_Visceral_Omentum	COVID19_HGI_A2_ALL_eur_leave_23andme_20210107	6_33055355_A_G	0.18348	9.55e-08	9102	0.113642262052949	0.105785875571155	0.383092035288667	0.356566969150479	0.0409128579367508	0.967920203582454
6_32555355_33555355	ENSG00000223865.6	HLA-DPB1	Nerve_Tibial	COVID19_HGI_B2_ALL_eur_leave_23andme_20210107	6_33052382_G_C	2.24952e-07	0.003716	8330	0.0196654926714487	0.88535254592443	0.00136700238757206	0.0615111824426845	0.0321037765738647	0.0772199245225973
6_32555355_33555355	ENSG00000223865.6	HLA-DPB1	Breast_Mammary_Tissue	COVID19_HGI_B1_ALL_eur_leave_23andme_20210107	6_33050353_C_T	0.657132	0.0008479	8059	0.416027172807359	0.439433839777766	0.0663331289912686	0.0700570379807192	0.00814882044288793	0.0145844761582747
6_32555355_33555355	ENSG00000223865.6	HLA-DPB1	Breast_Mammary_Tissue	COVID19_HGI_C2_ALL_eur_leave_23andme_20210107	6_32660689_A_G	0.754216	1.532e-05	8887	0.394767538814964	0.460394301029977	0.0646549262705274	0.0753984757982901	0.00478475808624117	0.036016220679682
6_32555355_33555355	ENSG00000223865.6	HLA-DPB1	Skin_Not_Sun_Exposed_Suprapubic	COVID19_HGI_B2_ALL_leave_UKBB_23andme_20210107	6_33055355_A_G	0.001264	1.358e-06	7823	0.165957953092661	0.515656056097868	0.0541002891264926	0.168001364524209	0.0962843371587702	0.562039222433634
6_32555355_33555355	ENSG00000223865.6	HLA-DPB1	Nerve_Tibial	COVID19_HGI_B1_ALL_eur_leave_23andme_20210107	6_33052382_G_C	2.24952e-07	0.4029	8059	0.0196476858059849	0.834238898046539	0.00313270998178719	0.133004596135901	0.00997611002978793	0.0427857184915668
6_32555355_33555355	ENSG00000223865.6	HLA-DPB1	Nerve_Tibial	COVID19_HGI_B1_ALL_leave_UKBB_23andme_20210107	6_33052382_G_C	2.24952e-07	0.2925	7381	0.0207211482484428	0.809398803367192	0.0040014222777024	0.15629190605956	0.00958672004710235	0.060281245856957
6_32555355_33555355	ENSG00000223865.6	HLA-DPB1	Spleen	COVID19_HGI_B2_ALL_leave_UKBB_23andme_20210107	6_33055355_A_G	0.0987497	1.358e-06	7822	0.167639044734342	0.579332667690307	0.054647475954725	0.188843053698698	0.0095377579219288	0.475200956690576
6_32555355_33555355	ENSG00000223865.6	HLA-DPB1	Skin_Sun_Exposed_Lower_leg	COVID19_HGI_B1_ALL_eur_leave_ukbb_23andme_20210107	6_33024654_A_C	5.10332e-06	0.6217	8062	0.254650037794729	0.502290252820984	0.0756167008039894	0.149133570110596	0.0183094384697006	0.0324997677854926
6_32555355_33555355	ENSG00000223865.6	HLA-DPB1	Brain_Amygdala	COVID19_HGI_B1_ALL_leave_23andme_20210107	6_33050353_C_T	0.0831831	0.0007033	8121	0.497198519078736	0.374680052469415	0.0692551279559177	0.0521827618852808	0.00668353861065098	0.0311374699014038
6_32555355_33555355	ENSG00000223865.6	HLA-DPB1	Brain_Hippocampus	COVID19_HGI_B2_ALL_leave_UKBB_23andme_20210107	6_33055355_A_G	0.342036	1.358e-06	7823	0.433146022540985	0.311234486700101	0.141200374051214	0.101445711779081	0.0129734049286193	0.611549512872801
6_32555355_33555355	ENSG00000223865.6	HLA-DPB1	Brain_Cerebellar_Hemisphere	COVID19_HGI_A2_ALL_leave_23andme_20210107	6_33055355_A_G	0.205728	2.608e-08	8534	0.0239390049563805	0.0542846743593333	0.272876328734251	0.618750901864207	0.0301490900858283	0.954019394349746
6_32555355_33555355	ENSG00000223865.6	HLA-DPB1	Skin_Sun_Exposed_Lower_leg	COVID19_HGI_C2_ALL_eur_leave_23andme_20210107	6_33039589_A_AGG	0.00974778	0.0001661	8887	0.273100199226188	0.575438700590496	0.0447282805937898	0.0942327026968205	0.0125001168927051	0.0179210752782494
6_32555355_33555355	ENSG00000223865.6	HLA-DPB1	Adipose_Visceral_Omentum	COVID19_HGI_B2_ALL_eur_leave_23andme_20210107	6_32626697_G_A	0.694177	0.0001956	8330	0.498718051122946	0.431710528489354	0.0346672609733367	0.0300044844296785	0.0048996749846845	0.0302242215518466
6_32555355_33555355	ENSG00000223865.6	HLA-DPB1	Adipose_Subcutaneous	COVID19_HGI_C2_ALL_eur_leave_23andme_20210107	6_32660689_A_G	0.413082	1.532e-05	8887	0.193190357751836	0.663531987976576	0.031640667249686	0.108670131975581	0.00296685504632011	0.0306653771844589
6_32555355_33555355	ENSG00000223865.6	HLA-DPB1	Colon_Transverse	COVID19_HGI_B2_ALL_eur_leave_ukbb_23andme_20210107	6_33055355_A_G	0.24655	1.71e-05	8336	0.416560300873618	0.435129455021842	0.0638586080394448	0.0666874913882726	0.0177641446768236	0.0436996588471541
6_32555355_33555355	ENSG00000223865.6	HLA-DPB1	Liver	COVID19_HGI_A2_ALL_leave_UKBB_23andme_20210107	6_33055355_A_G	0.820176	1.196e-07	8582	0.117515079387877	0.0867642168114099	0.439218440890865	0.324253317055777	0.0322489458540711	0.917672671571366
6_32555355_33555355	ENSG00000223865.6	HLA-DPB1	Muscle_Skeletal	COVID19_HGI_C2_ALL_eur_leave_ukbb_23andme_20210107	6_33061098_T_C	8.32952e-08	0.07515	8889	0.0487355111571819	0.883004156952471	0.00337304453281028	0.0611100240149757	0.00377726334256137	0.26595992049014
6_32555355_33555355	ENSG00000223865.6	HLA-DPB1	Brain_Cerebellum	COVID19_HGI_B2_ALL_leave_UKBB_23andme_20210107	6_33053868_A_G	1.68851e-08	0.0006233	7823	0.00266029383679699	0.698853535374218	0.000867223673527627	0.227747944391196	0.0698710027242618	0.0182941854261649
6_32555355_33555355	ENSG00000223865.6	HLA-DPB1	Prostate	COVID19_HGI_A2_ALL_eur_leave_ukbb_23andme_20210107	6_33055355_A_G	0.645683	4.588e-07	9119	0.192163579533545	0.205019509911462	0.279431161332509	0.298100092156168	0.0252856570663162	0.611569147534729
6_32555355_33555355	ENSG00000223865.6	HLA-DPB1	Spleen	COVID19_HGI_B2_ALL_eur_leave_ukbb_23andme_20210107	6_33055355_A_G	0.0987497	1.71e-05	8330	0.190211368334963	0.667766917473788	0.0291531078487485	0.102336036583023	0.0105325697594779	0.0473800097991606
6_32555355_33555355	ENSG00000223865.6	HLA-DPB1	Nerve_Tibial	COVID19_HGI_A2_ALL_leave_UKBB_23andme_20210107	6_33055355_A_G	0.000257599	1.196e-07	8582	0.00415407193363013	0.192072256322767	0.0155260499975099	0.717809151109756	0.0704384706363375	0.901043725985218
6_32555355_33555355	ENSG00000223865.6	HLA-DPB1	Brain_Amygdala	COVID19_HGI_A2_ALL_leave_23andme_20210107	6_33055355_A_G	0.951602	2.608e-08	8525	0.0432389668019467	0.0340450864933128	0.492872700273225	0.388031608058581	0.0418116383729341	0.987092218062552
6_32555355_33555355	ENSG00000223865.6	HLA-DPB1	Esophagus_Mucosa	COVID19_HGI_B1_ALL_eur_leave_23andme_20210107	6_33050353_C_T	0.874366	0.0008479	8059	0.372773808902686	0.483040452309998	0.0594366300250255	0.0770102703816965	0.00773883838059491	0.0127063026273438
6_32555355_33555355	ENSG00000223865.6	HLA-DPB1	Esophagus_Muscularis	COVID19_HGI_B2_ALL_eur_leave_23andme_20210107	6_33053812_A_G	1.40614e-06	0.0002229	8330	0.0141436461084156	0.883813589602735	0.000983163672642128	0.0613966461856734	0.0396629544305337	0.11430925777023
6_32555355_33555355	ENSG00000223865.6	HLA-DPB1	Cells_Transformed_fibroblasts	COVID19_HGI_A2_ALL_leave_UKBB_23andme_20210107	6_33048542_C_T	1.0706e-22	0.8405	8582	1.20819840241691e-13	0.211008071123348	4.51570148580552e-13	0.788652797955301	0.000339130920778493	0.958379422900754
6_32555355_33555355	ENSG00000223865.6	HLA-DPB1	Brain_Frontal_Cortex_BA9	COVID19_HGI_A2_ALL_eur_leave_ukbb_23andme_20210107	6_33055355_A_G	0.00378333	4.588e-07	9122	0.187833080480123	0.189861838068671	0.273140358819573	0.276017360463519	0.0731473621681149	0.889710807250127
6_32555355_33555355	ENSG00000223865.6	HLA-DPB1	Artery_Coronary	COVID19_HGI_C2_ALL_leave_23andme_20210107	6_33035285_G_A	0.0327828	5.185e-05	8677	0.398000003015608	0.358107252982414	0.115432272657475	0.103837522160559	0.0246229491839439	0.0141516566724689
6_32555355_33555355	ENSG00000223865.6	HLA-DPB1	Brain_Cerebellar_Hemisphere	COVID19_HGI_B1_ALL_leave_23andme_20210107	6_33050353_C_T	0.470568	0.0007033	8136	0.273029919637636	0.597597568655027	0.0381540253048853	0.0835023724025365	0.00771611399991553	0.0124310031406638
6_32555355_33555355	ENSG00000223865.6	HLA-DPB1	Spleen	COVID19_HGI_B2_ALL_leave_23andme_20210107	6_33055355_A_G	0.0987497	1.678e-05	8338	0.198963257210273	0.724015905241587	0.0159288799689759	0.0579611517050136	0.00313080587415086	0.134274290440387
6_32555355_33555355	ENSG00000223865.6	HLA-DPB1	Small_Intestine_Terminal_Ileum	COVID19_HGI_C2_ALL_leave_UKBB_23andme_20210107	6_33055355_A_G	0.547461	0.0001461	8490	0.448301703973071	0.480541315684349	0.0327556680888832	0.0351079982560593	0.00329331399763754	0.0220383420305867
6_32555355_33555355	ENSG00000223865.6	HLA-DPB1	Pancreas	COVID19_HGI_A2_ALL_leave_23andme_20210107	6_32980733_TC_T	2.60627e-15	0.04096	8540	4.85512353059685e-09	0.0806353698173999	5.5343261511569e-08	0.919157530299661	0.000207039684553524	0.108324906102122
6_32555355_33555355	ENSG00000223865.6	HLA-DPB1	Lung	COVID19_HGI_B2_ALL_leave_UKBB_23andme_20210107	6_33055355_A_G	0.00191323	1.358e-06	7823	0.0379525916396649	0.657444558115758	0.0123720866794444	0.214240998966497	0.0779897645986361	0.134073030551673
6_32555355_33555355	ENSG00000223865.6	HLA-DPB1	Brain_Amygdala	COVID19_HGI_B1_ALL_eur_leave_ukbb_23andme_20210107	6_32719414_C_A	0.181088	0.0009173	8032	0.436542773559189	0.325950542632177	0.129051431180541	0.0963458801959217	0.0121093724321703	0.0166162742966757
6_32555355_33555355	ENSG00000223865.6	HLA-DPB1	Thyroid	COVID19_HGI_B1_ALL_leave_23andme_20210107	6_33101745_G_A	0.000933025	0.01085	8145	0.207898464777183	0.660714240271682	0.0291158605816813	0.0925222650747718	0.0097491692946822	0.0151275435567731
6_32555355_33555355	ENSG00000223865.6	HLA-DPB1	Muscle_Skeletal	COVID19_HGI_A2_ALL_eur_leave_23andme_20210107	6_33055355_A_G	0.155552	9.55e-08	9102	0.0118946519195102	0.21571815291876	0.0400972871410489	0.727188327672722	0.00510158034795934	0.836112547408385
6_32555355_33555355	ENSG00000223865.6	HLA-DPB1	Heart_Left_Ventricle	COVID19_HGI_C2_ALL_leave_23andme_20210107	6_33035285_G_A	0.0578616	5.185e-05	8681	0.316357219727102	0.446086328402252	0.0917671364784905	0.129381824719709	0.0164074906724461	0.013606544021586
6_32555355_33555355	ENSG00000223865.6	HLA-DPB1	Heart_Left_Ventricle	COVID19_HGI_A2_ALL_leave_23andme_20210107	6_33055355_A_G	0.966878	2.608e-08	8540	0.0329132126577491	0.0458167596857887	0.375175734216543	0.52223863610497	0.0238556573349489	0.980933291574116
6_32555355_33555355	ENSG00000223865.6	HLA-DPB1	Esophagus_Gastroesophageal_Junction	COVID19_HGI_A2_ALL_eur_leave_ukbb_23andme_20210107	6_33055355_A_G	0.787332	4.588e-07	9124	0.165626161489355	0.234280625351662	0.240858429688968	0.340679212349906	0.0185555711201084	0.601432743524915
6_32555355_33555355	ENSG00000223865.6	HLA-DPB1	Breast_Mammary_Tissue	COVID19_HGI_B2_ALL_eur_leave_ukbb_23andme_20210107	6_33055355_A_G	0.20843	1.71e-05	8336	0.410955697078318	0.451204657747485	0.0629994234358477	0.0691639044714948	0.00567631726685442	0.140208005807314
6_32555355_33555355	ENSG00000223865.6	HLA-DPB1	Skin_Sun_Exposed_Lower_leg	COVID19_HGI_B1_ALL_leave_23andme_20210107	6_33024654_A_C	5.10332e-06	0.7058	8145	0.288008755090452	0.580671296076232	0.040335183660469	0.0813124505710083	0.00967231460183845	0.0458497188459581
6_32555355_33555355	ENSG00000223865.6	HLA-DPB1	Brain_Hippocampus	COVID19_HGI_B2_ALL_eur_leave_ukbb_23andme_20210107	6_33055355_A_G	0.342036	1.71e-05	8332	0.487457729872064	0.373866269722979	0.0747185067550185	0.0573003208231969	0.00665717282674129	0.130149646713148
6_32555355_33555355	ENSG00000223865.6	HLA-DPB1	Brain_Nucleus_accumbens_basal_ganglia	COVID19_HGI_B2_ALL_leave_UKBB_23andme_20210107	6_33055355_A_G	0.757929	1.358e-06	7823	0.313651366006214	0.425709344635617	0.102246558659236	0.138756470575669	0.0196362601232648	0.243766413238593
6_32555355_33555355	ENSG00000223865.6	HLA-DPB1	Liver	COVID19_HGI_C2_ALL_eur_leave_23andme_20210107	6_32660689_A_G	0.688122	1.532e-05	8871	0.483251029071783	0.370865188098051	0.0790774522384776	0.0606809138950838	0.00612541669660468	0.0419223011708453
6_32555355_33555355	ENSG00000223865.6	HLA-DPB1	Ovary	COVID19_HGI_B1_ALL_leave_UKBB_23andme_20210107	6_33050353_C_T	0.23487	0.0006852	7379	0.481751728083743	0.348707845492006	0.0930137390056651	0.067317213326374	0.00920947409221158	0.0207846706625379
6_32555355_33555355	ENSG00000223865.6	HLA-DPB1	Esophagus_Gastroesophageal_Junction	COVID19_HGI_B2_ALL_eur_leave_ukbb_23andme_20210107	6_33053868_A_G	0.00200036	0.0001701	8334	0.36081504629094	0.480870409337795	0.055307693843524	0.0736811074871177	0.0293257430406239	0.0252189157962853
6_32555355_33555355	ENSG00000223865.6	HLA-DPB1	Esophagus_Muscularis	COVID19_HGI_A2_ALL_leave_23andme_20210107	6_33055355_A_G	0.920742	2.608e-08	8540	0.00125378587763567	0.0791349271004123	0.0142918299129194	0.902051012485002	0.00326844462403118	0.268812132429967
6_32555355_33555355	ENSG00000223865.6	HLA-DPB1	Small_Intestine_Terminal_Ileum	COVID19_HGI_B1_ALL_eur_leave_23andme_20210107	6_33050353_C_T	0.730572	0.0008479	8056	0.42634938892646	0.429719032374696	0.0679142982283565	0.0684434836623822	0.00757379680810502	0.0161684982602574
6_32555355_33555355	ENSG00000223865.6	HLA-DPB1	Thyroid	COVID19_HGI_B2_ALL_eur_leave_23andme_20210107	6_33053868_A_G	0.00038737	0.001646	8330	0.219161767464435	0.704795580205123	0.0152345361692037	0.0489804481415477	0.0118276680196902	0.0179238545246368
6_32555355_33555355	ENSG00000223865.6	HLA-DPB1	Brain_Cerebellar_Hemisphere	COVID19_HGI_B1_ALL_eur_leave_23andme_20210107	6_33050353_C_T	0.470568	0.0008479	8051	0.274317699684254	0.580897463195264	0.0436272899710511	0.0923767345932605	0.008780812556171	0.00938827393014719
6_32555355_33555355	ENSG00000223865.6	HLA-DPB1	Lung	COVID19_HGI_A2_ALL_leave_23andme_20210107	6_33055355_A_G	0.00191323	2.608e-08	8540	0.00386224120070642	0.0715669883703742	0.0440254554687252	0.815722979564287	0.0648223353959071	0.943492865901337
6_32555355_33555355	ENSG00000223865.6	HLA-DPB1	Liver	COVID19_HGI_A2_ALL_leave_23andme_20210107	6_33055355_A_G	0.820176	2.608e-08	8540	0.0447646803302898	0.0328870314886519	0.510269902380107	0.37484005831504	0.0372383274859116	0.985771019264173
6_32555355_33555355	ENSG00000223865.6	HLA-DPB1	Adipose_Subcutaneous	COVID19_HGI_B2_ALL_leave_23andme_20210107	6_33071424_A_G	4.32106e-06	0.06235	8342	0.211577386747939	0.711807918992211	0.0169418939992172	0.0569947851671901	0.00267801509344271	0.0975236978785736
6_32555355_33555355	ENSG00000223865.6	HLA-DPB1	Ovary	COVID19_HGI_C2_ALL_leave_23andme_20210107	6_33038053_C_T	0.0874536	5.524e-05	8679	0.414262090677377	0.349206413623129	0.120164608399435	0.101278882377403	0.0150880049226557	0.0139621121919985
6_32555355_33555355	ENSG00000223865.6	HLA-DPB1	Brain_Amygdala	COVID19_HGI_C2_ALL_leave_UKBB_23andme_20210107	6_33055355_A_G	0.951602	0.0001461	8465	0.520565624937206	0.408458803736082	0.0379527897388278	0.0297761901453544	0.00324659144253049	0.0264174447865854
6_32555355_33555355	ENSG00000223865.6	HLA-DPB1	Brain_Substantia_nigra	COVID19_HGI_A2_ALL_eur_leave_23andme_20210107	6_33055355_A_G	0.997357	9.55e-08	9090	0.11794766767791	0.103237432268132	0.397595389405893	0.347974714089094	0.0332447965589704	0.959234063652724
6_32555355_33555355	ENSG00000223865.6	HLA-DPB1	Cells_EBV-transformed_lymphocytes	COVID19_HGI_A2_ALL_eur_leave_ukbb_23andme_20210107	6_33055355_A_G	0.963885	4.588e-07	9110	0.215993237942509	0.181244903640635	0.314035045697998	0.263488805948929	0.0252380067699291	0.652627895303669
6_32555355_33555355	ENSG00000223865.6	HLA-DPB1	Lung	COVID19_HGI_B2_ALL_leave_23andme_20210107	6_33052382_G_C	1.40043e-06	0.002353	8342	0.0464227846109265	0.852719734271429	0.00371726822093605	0.0682519785024567	0.0288882343942524	0.0730991021265043
6_32555355_33555355	ENSG00000223865.6	HLA-DPB1	Skin_Not_Sun_Exposed_Suprapubic	COVID19_HGI_C2_ALL_eur_leave_23andme_20210107	6_33039589_A_AGG	0.00991734	0.0001661	8887	0.194767621325855	0.65580899725622	0.0318989910733558	0.107398103103737	0.0101262872408314	0.0148728725762164
6_32555355_33555355	ENSG00000223865.6	HLA-DPB1	Artery_Coronary	COVID19_HGI_C2_ALL_eur_leave_23andme_20210107	6_32660689_A_G	0.205172	1.532e-05	8882	0.443022798804813	0.406772939069968	0.0725495770311199	0.0666022341719041	0.0110524509221949	0.0344405766539209
6_32555355_33555355	ENSG00000223865.6	HLA-DPB1	Brain_Frontal_Cortex_BA9	COVID19_HGI_B2_ALL_leave_23andme_20210107	6_33055355_A_G	0.00378333	1.678e-05	8338	0.474609523645304	0.443889209648079	0.0379847929820453	0.0355181318671246	0.00799834185744735	0.322883391600173
6_32555355_33555355	ENSG00000223865.6	HLA-DPB1	Colon_Sigmoid	COVID19_HGI_A2_ALL_leave_UKBB_23andme_20210107	6_33055355_A_G	0.465759	1.196e-07	8582	0.111186310074845	0.0925046483766168	0.415564351518615	0.345705674829961	0.0350390151999617	0.897525159117399
6_32555355_33555355	ENSG00000223865.6	HLA-DPB1	Adipose_Subcutaneous	COVID19_HGI_A2_ALL_eur_leave_ukbb_23andme_20210107	6_33055355_A_G	0.761852	4.588e-07	9127	0.0902899914036367	0.313471877470006	0.131306637294238	0.45586580457061	0.00906568926150931	0.586219689151879
6_32555355_33555355	ENSG00000223865.6	HLA-DPB1	Esophagus_Mucosa	COVID19_HGI_A2_ALL_eur_leave_ukbb_23andme_20210107	6_33055355_A_G	0.71771	4.588e-07	9127	0.165281906751434	0.235366875472961	0.240365637915395	0.342271866320163	0.0167137135400463	0.598960171752023
6_32555355_33555355	ENSG00000223865.6	HLA-DPB1	Pituitary	COVID19_HGI_B2_ALL_eur_leave_ukbb_23andme_20210107	6_33055355_A_G	0.562004	1.71e-05	8336	0.460898049315301	0.401235589342612	0.070655575712915	0.0615036257688176	0.00570715986035451	0.12844991646978
6_32555355_33555355	ENSG00000223865.6	HLA-DPB1	Pancreas	COVID19_HGI_B1_ALL_leave_23andme_20210107	6_32980222_G_A	6.81148e-16	0.8089	8145	5.41493495642202e-08	0.871821754142885	7.58353321266853e-09	0.122091210247181	0.006086973877053	0.0796244088991964
6_32555355_33555355	ENSG00000223865.6	HLA-DPB1	Brain_Hypothalamus	COVID19_HGI_B1_ALL_eur_leave_23andme_20210107	6_33050353_C_T	0.774882	0.0008479	8054	0.496332810306996	0.360045146924344	0.0790315653283933	0.0573230782064135	0.00726739923385253	0.0201330390883766
6_32555355_33555355	ENSG00000223865.6	HLA-DPB1	Skin_Not_Sun_Exposed_Suprapubic	COVID19_HGI_C2_ALL_leave_UKBB_23andme_20210107	6_33055355_A_G	0.001264	0.0001461	8491	0.214771010083754	0.709520784246882	0.015693804430627	0.0518381153672401	0.00817628587149685	0.0849754457301008
6_32555355_33555355	ENSG00000223865.6	HLA-DPB1	Prostate	COVID19_HGI_B1_ALL_eur_leave_23andme_20210107	6_33050353_C_T	0.366651	0.0008479	8052	0.441108939786976	0.415009193405297	0.0701629683793209	0.0660038169633977	0.00771508146500848	0.0174829981319519
6_32555355_33555355	ENSG00000223865.6	HLA-DPB1	Artery_Aorta	COVID19_HGI_C2_ALL_eur_leave_23andme_20210107	6_33055355_A_G	0.000182543	0.0009096	8887	0.0566988641856848	0.798099518223765	0.00928612543613006	0.130707326259301	0.00520816589511934	0.0123343708352453
6_32555355_33555355	ENSG00000223865.6	HLA-DPB1	Skin_Sun_Exposed_Lower_leg	COVID19_HGI_B1_ALL_eur_leave_23andme_20210107	6_33024654_A_C	5.10332e-06	0.2681	8059	0.286744902723931	0.56554385180951	0.0457198179907898	0.0901608690254541	0.0118305584503149	0.0742675367736973
6_32555355_33555355	ENSG00000223865.6	HLA-DPB1	Brain_Cerebellar_Hemisphere	COVID19_HGI_C2_ALL_eur_leave_23andme_20210107	6_33029491_G_A	0.000129587	0.0003912	8879	0.254600699966265	0.587899826899126	0.0416875162188121	0.0962412941822631	0.0195706627335334	0.0192717189249637
6_32555355_33555355	ENSG00000223865.6	HLA-DPB1	Ovary	COVID19_HGI_B1_ALL_eur_leave_23andme_20210107	6_33050353_C_T	0.23487	0.0008479	8050	0.479476951667374	0.376644987574229	0.0762312185074065	0.05987436836238	0.00777247388861026	0.0196469838452041
6_32555355_33555355	ENSG00000223865.6	HLA-DPB1	Brain_Hippocampus	COVID19_HGI_A2_ALL_eur_leave_23andme_20210107	6_33055355_A_G	0.342036	9.55e-08	9098	0.11979850966072	0.100351408931709	0.403841446809841	0.338247400134914	0.0377612344628168	0.966352268766052
6_32555355_33555355	ENSG00000223865.6	HLA-DPB1	Whole_Blood	COVID19_HGI_B1_ALL_leave_UKBB_23andme_20210107	6_32988588_A_G	3.93743e-09	0.9267	7381	0.0513790541220339	0.779229387491083	0.00992171328085712	0.150466529853211	0.00900331525281484	0.336298709659271
6_32555355_33555355	ENSG00000223865.6	HLA-DPB1	Vagina	COVID19_HGI_B1_ALL_leave_23andme_20210107	6_33050353_C_T	0.655826	0.0007033	8130	0.481706449017264	0.389969118831365	0.0672146611800618	0.0544074377440174	0.00670233322729228	0.0245514287418954
6_32555355_33555355	ENSG00000223865.6	HLA-DPB1	Stomach	COVID19_HGI_C2_ALL_leave_UKBB_23andme_20210107	6_33055355_A_G	0.13966	0.0001461	8491	0.431351879424255	0.497945995160081	0.0315198593787297	0.0363832433114274	0.00279902272550784	0.0366063147091189
6_32555355_33555355	ENSG00000223865.6	HLA-DPB1	Skin_Sun_Exposed_Lower_leg	COVID19_HGI_B2_ALL_eur_leave_ukbb_23andme_20210107	6_33055355_A_G	0.027105	1.71e-05	8336	0.279135831672424	0.569995618823788	0.0427914653104254	0.0873594929817409	0.0207175912116221	0.076080521615645
6_32555355_33555355	ENSG00000223865.6	HLA-DPB1	Brain_Spinal_cord_cervical_c-1	COVID19_HGI_B1_ALL_leave_23andme_20210107	6_33050353_C_T	0.68379	0.0007033	8134	0.455775940294712	0.415340879011818	0.0637444229667293	0.0580821541827536	0.00705660354398683	0.0225925769678044
6_32555355_33555355	ENSG00000223865.6	HLA-DPB1	Brain_Cortex	COVID19_HGI_C2_ALL_leave_23andme_20210107	6_33035285_G_A	0.491029	5.185e-05	8671	0.408494505739288	0.358984783243981	0.118471810035345	0.104103026144434	0.00994587483695278	0.0117338988561796
6_32555355_33555355	ENSG00000223865.6	HLA-DPB1	Brain_Cerebellum	COVID19_HGI_B2_ALL_eur_leave_ukbb_23andme_20210107	6_33053868_A_G	1.68851e-08	0.0001701	8336	0.00274385523131157	0.745351933395953	0.000420632439927266	0.114124938718302	0.137358640214507	0.0343165033449933
6_32555355_33555355	ENSG00000223865.6	HLA-DPB1	Esophagus_Gastroesophageal_Junction	COVID19_HGI_A2_ALL_eur_leave_23andme_20210107	6_33055355_A_G	0.787332	9.55e-08	9100	0.0926411890704546	0.130855245105098	0.31229509202737	0.441092236689568	0.0231162371075095	0.902411197630388
6_32555355_33555355	ENSG00000223865.6	HLA-DPB1	Brain_Substantia_nigra	COVID19_HGI_B1_ALL_leave_UKBB_23andme_20210107	6_33050353_C_T	0.15707	0.0006852	7376	0.486069551310482	0.344467086521793	0.0938273232888042	0.066484263832441	0.00915177504648099	0.0218476068279793
6_32555355_33555355	ENSG00000223865.6	HLA-DPB1	Cells_EBV-transformed_lymphocytes	COVID19_HGI_B2_ALL_leave_UKBB_23andme_20210107	6_33055355_A_G	0.963885	1.358e-06	7823	0.433192147158397	0.312501972969622	0.141215410119636	0.101860640576555	0.0112298291757903	0.59114500197408
6_32555355_33555355	ENSG00000223865.6	HLA-DPB1	Small_Intestine_Terminal_Ileum	COVID19_HGI_B1_ALL_leave_UKBB_23andme_20210107	6_33050353_C_T	0.730572	0.0006852	7381	0.43168736869574	0.399201031251225	0.0833623423466255	0.0770802973738798	0.008668960332529	0.0178437975418617
6_32555355_33555355	ENSG00000223865.6	HLA-DPB1	Brain_Cerebellum	COVID19_HGI_A2_ALL_leave_UKBB_23andme_20210107	6_33055355_A_G	0.19856	1.196e-07	8582	0.000749064912420656	0.20912468592264	0.00279966728247297	0.781608173026843	0.00571840885562282	0.0487136511330214
6_32555355_33555355	ENSG00000223865.6	HLA-DPB1	Brain_Caudate_basal_ganglia	COVID19_HGI_B1_ALL_leave_23andme_20210107	6_33048542_C_T	1.54806e-05	0.1165	8139	0.455324622312349	0.41588141333382	0.063696798355123	0.0581720382461978	0.00692512775251004	0.0361509789516914
6_32555355_33555355	ENSG00000223865.6	HLA-DPB1	Testis	COVID19_HGI_A2_ALL_leave_23andme_20210107	6_33055355_A_G	0.174885	2.608e-08	8540	0.0219453613157736	0.0564539059311923	0.250153855532368	0.643486722759363	0.0279601544613029	0.985882977385378
6_32555355_33555355	ENSG00000223865.6	HLA-DPB1	Brain_Caudate_basal_ganglia	COVID19_HGI_B1_ALL_leave_UKBB_23andme_20210107	6_33050353_C_T	0.31743	0.0006852	7378	0.451343583929111	0.378993158516971	0.0871379946864366	0.0731603998327551	0.00936486303472682	0.0186162623906366
6_32555355_33555355	ENSG00000223865.6	HLA-DPB1	Cells_EBV-transformed_lymphocytes	COVID19_HGI_C2_ALL_eur_leave_ukbb_23andme_20210107	6_32660689_A_G	0.467337	5.488e-05	8875	0.513145760178337	0.41932709602151	0.0354827026654286	0.0289923324824977	0.00305210865222712	0.0365932915415145
6_32555355_33555355	ENSG00000223865.6	HLA-DPB1	Brain_Putamen_basal_ganglia	COVID19_HGI_B1_ALL_eur_leave_23andme_20210107	6_33048542_C_T	2.30168e-06	0.0598	8055	0.393494558289201	0.461804772466621	0.0626963101956065	0.0735718868853902	0.00843247216318146	0.0876407924977393
6_32555355_33555355	ENSG00000223865.6	HLA-DPB1	Whole_Blood	COVID19_HGI_A2_ALL_eur_leave_23andme_20210107	6_33055355_A_G	0.884708	9.55e-08	9102	0.0120387423067802	0.215865306439581	0.0405830208701001	0.727685661643586	0.00382726873995281	0.615512516941729
6_32555355_33555355	ENSG00000223865.6	HLA-DPB1	Brain_Caudate_basal_ganglia	COVID19_HGI_B2_ALL_eur_leave_23andme_20210107	6_32626697_G_A	0.667109	0.0001956	8327	0.481453775429172	0.449903332430645	0.0334549191263442	0.0312586349397176	0.00392933807412125	0.0401687116050791
6_32555355_33555355	ENSG00000223865.6	HLA-DPB1	Brain_Amygdala	COVID19_HGI_A2_ALL_eur_leave_23andme_20210107	6_33055355_A_G	0.951602	9.55e-08	9049	0.120186267862796	0.100754203045229	0.405061576345041	0.339535581983051	0.0344623707638832	0.963123483255384
6_32555355_33555355	ENSG00000223865.6	HLA-DPB1	Brain_Amygdala	COVID19_HGI_B2_ALL_eur_leave_23andme_20210107	6_32626697_G_A	0.636347	0.0001956	8311	0.526633806745458	0.405574955445411	0.0364170196917046	0.0280424011947763	0.0033318169226502	0.0528351595724393
6_32555355_33555355	ENSG00000223865.6	HLA-DPB1	Uterus	COVID19_HGI_B1_ALL_eur_leave_23andme_20210107	6_33050353_C_T	0.881633	0.0008479	8042	0.432583158071157	0.424736518094422	0.0677998715346282	0.0665617287356811	0.00831872356411172	0.0152964952878728
6_32555355_33555355	ENSG00000223865.6	HLA-DPB1	Heart_Atrial_Appendage	COVID19_HGI_C2_ALL_eur_leave_ukbb_23andme_20210107	6_32660689_A_G	0.770476	5.488e-05	8889	0.518343226069583	0.414504503204374	0.0358751707594555	0.0286857739986404	0.00259132596794717	0.0289379003501485
6_32555355_33555355	ENSG00000223865.6	HLA-DPB1	Adrenal_Gland	COVID19_HGI_C2_ALL_leave_23andme_20210107	6_33035285_G_A	0.959403	5.185e-05	8677	0.404174406934526	0.364388678716815	0.117218257683857	0.105671092972843	0.00854756369196	0.0109548984493033
6_32555355_33555355	ENSG00000223865.6	HLA-DPB1	Muscle_Skeletal	COVID19_HGI_B1_ALL_eur_leave_ukbb_23andme_20210107	6_33064598_G_A	6.62175e-08	0.729	8062	0.0404496807069031	0.723011374809961	0.0120112741004043	0.214683761795709	0.00984390858702229	0.233399316700261
6_32555355_33555355	ENSG00000223865.6	HLA-DPB1	Skin_Not_Sun_Exposed_Suprapubic	COVID19_HGI_B2_ALL_eur_leave_23andme_20210107	6_33073322_A_G	0.000132164	0.001845	8330	0.215968332661496	0.702676291867381	0.0150125517484161	0.0488274428778202	0.0175153808448866	0.0218650723576728
6_32555355_33555355	ENSG00000223865.6	HLA-DPB1	Adipose_Subcutaneous	COVID19_HGI_A2_ALL_leave_23andme_20210107	6_33055355_A_G	0.761852	2.608e-08	8540	0.0180921162911057	0.0615344645888218	0.206230946933968	0.701414938364289	0.0127275338218147	0.966404846127702
6_32555355_33555355	ENSG00000223865.6	HLA-DPB1	Pancreas	COVID19_HGI_C2_ALL_eur_leave_23andme_20210107	6_32980222_G_A	6.81148e-16	0.2875	8887	5.16717449766324e-08	0.858180074306879	8.46278514125647e-09	0.140551243871379	0.00126862168721115	0.0725215382458987
6_32555355_33555355	ENSG00000223865.6	HLA-DPB1	Uterus	COVID19_HGI_B1_ALL_leave_UKBB_23andme_20210107	6_33039625_T_C	0.00258783	0.002989	7374	0.433375157801633	0.396555322451054	0.0835529662097236	0.076444179468869	0.0100723740687203	0.022080433967025
6_32555355_33555355	ENSG00000223865.6	HLA-DPB1	Brain_Putamen_basal_ganglia	COVID19_HGI_C2_ALL_leave_UKBB_23andme_20210107	6_33055355_A_G	0.832424	0.0001461	8489	0.404792573744245	0.52449339904829	0.0295767751260135	0.0383200778711196	0.00281717421033141	0.0226923802617718
6_32555355_33555355	ENSG00000223865.6	HLA-DPB1	Thyroid	COVID19_HGI_A2_ALL_leave_23andme_20210107	6_33055355_A_G	0.0926804	2.608e-08	8540	0.0182003161159334	0.0598784243280563	0.207464310238364	0.682518624107325	0.0319383252103218	0.949817776340155
6_32555355_33555355	ENSG00000223865.6	HLA-DPB1	Brain_Hippocampus	COVID19_HGI_B1_ALL_eur_leave_ukbb_23andme_20210107	6_32719414_C_A	0.00544013	0.0009173	8057	0.436600294228064	0.324620344210063	0.129443454454141	0.0962304823514198	0.0131054247563122	0.0352258571035315
6_32555355_33555355	ENSG00000223865.6	HLA-DPB1	Artery_Tibial	COVID19_HGI_C2_ALL_eur_leave_ukbb_23andme_20210107	6_32978997_C_T	5.60954e-06	0.06474	8889	0.236067231700347	0.69649179352224	0.0163385027951055	0.0482021514067052	0.00290032057560246	0.05847827407176
6_32555355_33555355	ENSG00000223865.6	HLA-DPB1	Brain_Substantia_nigra	COVID19_HGI_B1_ALL_eur_leave_ukbb_23andme_20210107	6_32566345_G_T	0.722136	0.0006325	8053	0.429661557314046	0.332071600714498	0.127436328828916	0.0984790890667627	0.0123514240757777	0.0136887429789797
6_32555355_33555355	ENSG00000223865.6	HLA-DPB1	Brain_Frontal_Cortex_BA9	COVID19_HGI_A2_ALL_leave_23andme_20210107	6_33055355_A_G	0.00378333	2.608e-08	8538	0.0354440927437424	0.0337277130561093	0.40402453025928	0.384317161618312	0.142486502322556	0.99549243213203
6_32555355_33555355	ENSG00000223865.6	HLA-DPB1	Esophagus_Muscularis	COVID19_HGI_C2_ALL_eur_leave_23andme_20210107	6_33053772_G_A	3.86038e-06	0.03514	8887	0.0132742217770408	0.844245836214726	0.00217404863852162	0.138268328987331	0.00203756438238094	0.00971844358816834
6_32555355_33555355	ENSG00000223865.6	HLA-DPB1	Colon_Sigmoid	COVID19_HGI_C2_ALL_leave_23andme_20210107	6_33529609_G_A	0.0370774	0.0004033	8681	0.416350401303836	0.352021737183659	0.12077260045553	0.102103749120717	0.00875151193625834	0.0115633640066929
6_32555355_33555355	ENSG00000223865.6	HLA-DPB1	Adipose_Subcutaneous	COVID19_HGI_A2_ALL_leave_UKBB_23andme_20210107	6_33055355_A_G	0.761852	1.196e-07	8582	0.04727821876708	0.16132692856441	0.176704688820695	0.602955666851513	0.011734496996303	0.841181308294453
6_32555355_33555355	ENSG00000223865.6	HLA-DPB1	Heart_Left_Ventricle	COVID19_HGI_B1_ALL_leave_23andme_20210107	6_33064598_G_A	3.15673e-06	0.686	8145	0.369881513439738	0.500729413891169	0.0518013376798859	0.0701189162877383	0.00746881870146823	0.0280701642375862
6_32555355_33555355	ENSG00000223865.6	HLA-DPB1	Brain_Frontal_Cortex_BA9	COVID19_HGI_C2_ALL_eur_leave_23andme_20210107	6_32660689_A_G	0.993975	1.532e-05	8882	0.428350029952079	0.422887232486445	0.0701471144965834	0.069243147758411	0.00937247530648158	0.0254197163213752
6_32555355_33555355	ENSG00000223865.6	HLA-DPB1	Uterus	COVID19_HGI_B2_ALL_leave_23andme_20210107	6_33055355_A_G	0.406221	1.678e-05	8335	0.458047209163165	0.46469580219323	0.0362684682490204	0.0367907102476699	0.00419781014691429	0.151357894719052
6_32555355_33555355	ENSG00000223865.6	HLA-DPB1	Brain_Frontal_Cortex_BA9	COVID19_HGI_B2_ALL_leave_UKBB_23andme_20210107	6_33055355_A_G	0.00378333	1.358e-06	7823	0.386781197014235	0.338727211575198	0.126086000684027	0.110382958946591	0.0380226317799487	0.708279545507139
6_32555355_33555355	ENSG00000223865.6	HLA-DPB1	Brain_Nucleus_accumbens_basal_ganglia	COVID19_HGI_B2_ALL_leave_23andme_20210107	6_33047466_T_C	9.49115e-07	0.002736	8341	0.374727995776827	0.541785661851831	0.0300036441224269	0.0433694697544567	0.0101132284944579	0.154907915074092
6_32555355_33555355	ENSG00000223865.6	HLA-DPB1	Stomach	COVID19_HGI_B2_ALL_leave_UKBB_23andme_20210107	6_33055355_A_G	0.13966	1.358e-06	7823	0.355780106000515	0.387302842382536	0.115980019284374	0.126241355099125	0.0146956772334498	0.57965973612982
6_32555355_33555355	ENSG00000223865.6	HLA-DPB1	Heart_Left_Ventricle	COVID19_HGI_C2_ALL_leave_UKBB_23andme_20210107	6_33061098_T_C	3.71641e-06	0.1829	8491	0.387405460566361	0.540125111904032	0.0283085949594152	0.0394634686189102	0.00469736395128147	0.0118516344976691
6_32555355_33555355	ENSG00000223865.6	HLA-DPB1	Stomach	COVID19_HGI_C2_ALL_eur_leave_23andme_20210107	6_32660689_A_G	0.36222	1.532e-05	8887	0.389447164066176	0.465289017092829	0.0637835566585601	0.0761996352710079	0.00528062691142693	0.0443410823715696
6_32555355_33555355	ENSG00000223865.6	HLA-DPB1	Brain_Substantia_nigra	COVID19_HGI_B1_ALL_leave_23andme_20210107	6_33050353_C_T	0.15707	0.0007033	8139	0.489372515066225	0.382053519800423	0.0684845671568434	0.0534593271064342	0.00663007087007462	0.0284506939436689
6_32555355_33555355	ENSG00000223865.6	HLA-DPB1	Brain_Cortex	COVID19_HGI_B1_ALL_leave_23andme_20210107	6_33050353_C_T	0.524144	0.0007033	8137	0.477637914127201	0.393304831607481	0.0667760601169738	0.054978590062557	0.00730260408578685	0.0225911674614307
6_32555355_33555355	ENSG00000223865.6	HLA-DPB1	Breast_Mammary_Tissue	COVID19_HGI_B2_ALL_leave_23andme_20210107	6_33055355_A_G	0.20843	1.678e-05	8342	0.437985823956967	0.484824736462361	0.0350713727808675	0.0388186627138659	0.00329940408593875	0.207038979320905
6_32555355_33555355	ENSG00000223865.6	HLA-DPB1	Cells_Transformed_fibroblasts	COVID19_HGI_A2_ALL_eur_leave_23andme_20210107	6_33048542_C_T	1.0706e-22	0.8376	9102	1.30958951553676e-13	0.228715711826829	4.4146720052609e-13	0.771008378471113	0.000275909701484752	0.936260214857165
6_32555355_33555355	ENSG00000223865.6	HLA-DPB1	Thyroid	COVID19_HGI_B2_ALL_leave_UKBB_23andme_20210107	6_33055355_A_G	0.0926804	1.358e-06	7823	0.178026613001412	0.549431743766799	0.0580345265538979	0.179072680837554	0.0354344358403375	0.14569565622725
6_32555355_33555355	ENSG00000223865.6	HLA-DPB1	Adrenal_Gland	COVID19_HGI_B2_ALL_eur_leave_ukbb_23andme_20210107	6_33055355_A_G	0.314595	1.71e-05	8332	0.462371616150521	0.399605121172699	0.0708554826612109	0.0612309833462963	0.00593679666927267	0.136105602943681
6_32555355_33555355	ENSG00000223865.6	HLA-DPB1	Thyroid	COVID19_HGI_A2_ALL_eur_leave_23andme_20210107	6_33055355_A_G	0.0926804	9.55e-08	9102	0.0508613913051414	0.171351572083488	0.171455526849875	0.577603407280315	0.0287281024811803	0.853782921604802
6_32555355_33555355	ENSG00000223865.6	HLA-DPB1	Brain_Spinal_cord_cervical_c-1	COVID19_HGI_A2_ALL_leave_23andme_20210107	6_33055355_A_G	0.299257	2.608e-08	8531	0.0395131872826117	0.0375407946962428	0.450406414670171	0.427878670639292	0.0446609327116832	0.983795963521751
6_32555355_33555355	ENSG00000223865.6	HLA-DPB1	Minor_Salivary_Gland	COVID19_HGI_B2_ALL_eur_leave_ukbb_23andme_20210107	6_33055355_A_G	0.160942	1.71e-05	8239	0.469044211270544	0.39119529626859	0.0712685897749829	0.0594308305665559	0.00906107211932746	0.111145534865932
6_32555355_33555355	ENSG00000223865.6	HLA-DPB1	Colon_Transverse	COVID19_HGI_B2_ALL_leave_23andme_20210107	6_33055355_A_G	0.24655	1.678e-05	8342	0.448752822323227	0.471733612077673	0.0359335317658834	0.0377678884117608	0.00581214542145584	0.115877280449432
6_32555355_33555355	ENSG00000223865.6	HLA-DPB1	Testis	COVID19_HGI_B1_ALL_leave_UKBB_23andme_20210107	6_33098596_C_T	2.27106e-06	0.8045	7381	0.248330358709722	0.582597984257856	0.0479546122472044	0.112495788499534	0.00862125628568297	0.042223904326774
6_32555355_33555355	ENSG00000223865.6	HLA-DPB1	Testis	COVID19_HGI_B2_ALL_eur_leave_23andme_20210107	6_32626697_G_A	0.69507	0.0001956	8330	0.264183948599317	0.668760449226824	0.0183641515891337	0.04648516863819	0.00220628194653544	0.0376816786815543
6_32555355_33555355	ENSG00000223865.6	HLA-DPB1	Heart_Atrial_Appendage	COVID19_HGI_A2_ALL_leave_23andme_20210107	6_33055355_A_G	0.139979	2.608e-08	8540	0.0429598162384503	0.0328881014694811	0.489696365002936	0.374829867439883	0.0596258498492499	0.989551408009931
6_32555355_33555355	ENSG00000223865.6	HLA-DPB1	Lung	COVID19_HGI_A2_ALL_eur_leave_ukbb_23andme_20210107	6_33055355_A_G	0.00191323	4.588e-07	9127	0.01976873317722	0.372485640936275	0.028749209482849	0.541659879193847	0.0373365372098096	0.725899228253251
6_32555355_33555355	ENSG00000223865.6	HLA-DPB1	Muscle_Skeletal	COVID19_HGI_A2_ALL_eur_leave_ukbb_23andme_20210107	6_33055355_A_G	0.155552	4.588e-07	9127	0.0211938336269948	0.384410758013819	0.0308216999655416	0.559035097896662	0.00453861049698263	0.501094117083702
6_32555355_33555355	ENSG00000223865.6	HLA-DPB1	Muscle_Skeletal	COVID19_HGI_B1_ALL_eur_leave_23andme_20210107	6_33064598_G_A	6.62175e-08	0.7266	8059	0.0452997733262691	0.809688936742186	0.00722278712481611	0.129091525783167	0.00869697702356069	0.239066109278404
6_32555355_33555355	ENSG00000223865.6	HLA-DPB1	Artery_Aorta	COVID19_HGI_B1_ALL_eur_leave_23andme_20210107	6_33054675_C_G	7.60808e-06	0.2362	8059	0.0634747221288376	0.790752680873445	0.0101206777005568	0.126071365617733	0.00958055367942772	0.00890777415486659
6_32555355_33555355	ENSG00000223865.6	HLA-DPB1	Brain_Frontal_Cortex_BA9	COVID19_HGI_B1_ALL_leave_UKBB_23andme_20210107	6_33050353_C_T	0.524593	0.0006852	7378	0.457633080641829	0.37211704263738	0.0883375951073524	0.0718202148659234	0.0100920667475158	0.0168756367433037
6_32555355_33555355	ENSG00000223865.6	HLA-DPB1	Ovary	COVID19_HGI_C2_ALL_eur_leave_ukbb_23andme_20210107	6_32660689_A_G	0.36144	5.488e-05	8881	0.501025841793153	0.431134245584628	0.0346010798564821	0.0297708654422027	0.0034679673235349	0.0342181673650463
6_32555355_33555355	ENSG00000223865.6	HLA-DPB1	Whole_Blood	COVID19_HGI_C2_ALL_leave_23andme_20210107	6_32988588_A_G	3.93743e-09	0.9328	8681	0.0410037437507433	0.732785516327976	0.0118941371154716	0.21256057634053	0.00175602646527956	0.151929878208681
6_32555355_33555355	ENSG00000223865.6	HLA-DPB1	Esophagus_Gastroesophageal_Junction	COVID19_HGI_C2_ALL_leave_23andme_20210107	6_33035285_G_A	0.50745	5.185e-05	8681	0.324883301321073	0.444598582700835	0.0942403346370016	0.128959356816982	0.00731842452410773	0.0112227858170514
6_32555355_33555355	ENSG00000223865.6	HLA-DPB1	Vagina	COVID19_HGI_A2_ALL_leave_23andme_20210107	6_33055355_A_G	0.640745	2.608e-08	8524	0.0420408967630091	0.0354364956173914	0.479214177193535	0.403892764602328	0.0394156658237363	0.98596530036378
6_32555355_33555355	ENSG00000223865.6	HLA-DPB1	Brain_Cerebellar_Hemisphere	COVID19_HGI_B2_ALL_leave_23andme_20210107	6_33055355_A_G	0.205728	1.678e-05	8334	0.280318456896159	0.629946545512657	0.0224280711072511	0.0503846319697447	0.0169222945141881	0.0270619544592734
6_32555355_33555355	ENSG00000223865.6	HLA-DPB1	Skin_Sun_Exposed_Lower_leg	COVID19_HGI_A2_ALL_eur_leave_ukbb_23andme_20210107	6_33055355_A_G	0.027105	4.588e-07	9127	0.124724828318563	0.26586747793378	0.181384420786997	0.386603477946979	0.0414197950136816	0.87194975299338
6_32555355_33555355	ENSG00000223865.6	HLA-DPB1	Cells_Transformed_fibroblasts	COVID19_HGI_C2_ALL_eur_leave_ukbb_23andme_20210107	6_33048542_C_T	1.0706e-22	0.5475	8889	5.3496336046505e-13	0.93429677267907	3.70254706563089e-14	0.0646627857147151	0.00104044160564189	0.927015353974967
6_32555355_33555355	ENSG00000223865.6	HLA-DPB1	Adipose_Visceral_Omentum	COVID19_HGI_B2_ALL_leave_23andme_20210107	6_33055355_A_G	0.18348	1.678e-05	8342	0.4936202118967	0.428094655194453	0.0395262529439787	0.0342748611485212	0.00448401881634688	0.180274267317857
6_32555355_33555355	ENSG00000223865.6	HLA-DPB1	Esophagus_Mucosa	COVID19_HGI_C2_ALL_leave_UKBB_23andme_20210107	6_33055355_A_G	0.71771	0.0001461	8491	0.392815480328382	0.536550720472292	0.0287039173638583	0.0392042514701308	0.00272563036533783	0.0174029529538313
6_32555355_33555355	ENSG00000223865.6	HLA-DPB1	Artery_Coronary	COVID19_HGI_B2_ALL_leave_UKBB_23andme_20210107	6_33055355_A_G	0.124049	1.358e-06	7822	0.406529387324282	0.331955129917756	0.132521748346925	0.108190990944995	0.0208027434660412	0.480535521278859
6_32555355_33555355	ENSG00000223865.6	HLA-DPB1	Colon_Sigmoid	COVID19_HGI_C2_ALL_eur_leave_23andme_20210107	6_32660689_A_G	0.213336	1.532e-05	8887	0.457973244233475	0.395769423944031	0.0750067404951157	0.0648125767454545	0.00643801458192427	0.0569133018041745
6_32555355_33555355	ENSG00000223865.6	HLA-DPB1	Small_Intestine_Terminal_Ileum	COVID19_HGI_B2_ALL_leave_23andme_20210107	6_33055355_A_G	0.547461	1.678e-05	8341	0.448521393753507	0.473919918402599	0.0359096205126837	0.0379393732005775	0.00370969413063382	0.15419303954163
6_32555355_33555355	ENSG00000223865.6	HLA-DPB1	Brain_Hypothalamus	COVID19_HGI_A2_ALL_eur_leave_ukbb_23andme_20210107	6_33055355_A_G	0.614725	4.588e-07	9120	0.217642425278959	0.178835270349622	0.316487647269906	0.260028697285012	0.0270059598164997	0.658681863654045
6_32555355_33555355	ENSG00000223865.6	HLA-DPB1	Lung	COVID19_HGI_B1_ALL_eur_leave_23andme_20210107	6_33052382_G_C	1.40043e-06	0.4029	8059	0.0472713984130758	0.806713509007746	0.00753715135329434	0.128615946004075	0.00986199522180934	0.0260594890598262
6_32555355_33555355	ENSG00000223865.6	HLA-DPB1	Brain_Cortex	COVID19_HGI_C2_ALL_eur_leave_ukbb_23andme_20210107	6_32661960_A_T	0.366677	7.107e-05	8880	0.490071850543634	0.442454346985499	0.0338807078529089	0.0305857041460838	0.00300739047187458	0.0313816764713222
6_32555355_33555355	ENSG00000223865.6	HLA-DPB1	Heart_Left_Ventricle	COVID19_HGI_B2_ALL_eur_leave_ukbb_23andme_20210107	6_33055355_A_G	0.966878	1.71e-05	8336	0.363429219501298	0.49743680674534	0.055713624244899	0.0762497891156119	0.00717056039285079	0.0608394980501828
6_32555355_33555355	ENSG00000223865.6	HLA-DPB1	Brain_Cortex	COVID19_HGI_B2_ALL_eur_leave_23andme_20210107	6_32626697_G_A	0.378896	0.0001956	8330	0.505319658503458	0.42637448336309	0.0351261568271932	0.0296349161725908	0.00354478513366848	0.0477915991340415
6_32555355_33555355	ENSG00000223865.6	HLA-DPB1	Heart_Left_Ventricle	COVID19_HGI_C2_ALL_eur_leave_23andme_20210107	6_32660689_A_G	0.567425	1.532e-05	8887	0.351377010189928	0.501437519504361	0.0575484366196499	0.0821177891081605	0.00751924457790131	0.0219176471771492
6_32555355_33555355	ENSG00000223865.6	HLA-DPB1	Cells_EBV-transformed_lymphocytes	COVID19_HGI_B2_ALL_leave_23andme_20210107	6_33055355_A_G	0.963885	1.678e-05	8339	0.521365420090408	0.401207333331327	0.0417404271649804	0.0321170213068201	0.00356979810646451	0.174909285030196
6_32555355_33555355	ENSG00000223865.6	HLA-DPB1	Brain_Anterior_cingulate_cortex_BA24	COVID19_HGI_B2_ALL_leave_UKBB_23andme_20210107	6_33055355_A_G	0.431002	1.358e-06	7821	0.404060990310762	0.339581524850896	0.131713932148102	0.110681252024677	0.0139623006655634	0.513841609252523
6_32555355_33555355	ENSG00000223865.6	HLA-DPB1	Stomach	COVID19_HGI_C2_ALL_leave_23andme_20210107	6_33055355_A_G	0.13966	0.0001205	8681	0.35382267570115	0.415384608475221	0.102634906825458	0.120484775629229	0.0076730333689424	0.0117691657636961
6_32555355_33555355	ENSG00000223865.6	HLA-DPB1	Testis	COVID19_HGI_C2_ALL_eur_leave_ukbb_23andme_20210107	6_32660689_A_G	0.229201	5.488e-05	8889	0.258747597175732	0.674279083864825	0.0179082387217926	0.0466652830364365	0.00239979720121383	0.0273062878125255
6_32555355_33555355	ENSG00000223865.6	HLA-DPB1	Lung	COVID19_HGI_B1_ALL_leave_23andme_20210107	6_33052382_G_C	1.40043e-06	0.4866	8145	0.0456898866177769	0.825165775604214	0.00639879842394114	0.1155560095781	0.00718952977596834	0.0271518044383223
6_32555355_33555355	ENSG00000223865.6	HLA-DPB1	Brain_Cerebellum	COVID19_HGI_B2_ALL_eur_leave_23andme_20210107	6_33060892_C_T	1.34669e-09	0.006033	8330	0.00333403925270842	0.905670194217707	0.00023175822212318	0.0629277855118139	0.027836222795648	0.0338038532647543
6_32555355_33555355	ENSG00000223865.6	HLA-DPB1	Skin_Not_Sun_Exposed_Suprapubic	COVID19_HGI_A2_ALL_eur_leave_23andme_20210107	6_33055355_A_G	0.001264	9.55e-08	9102	0.0403085905937242	0.137507672230291	0.135881667006704	0.46332018481054	0.222981885358741	0.980237247355255
6_32555355_33555355	ENSG00000223865.6	HLA-DPB1	Stomach	COVID19_HGI_C2_ALL_eur_leave_ukbb_23andme_20210107	6_32661960_A_T	0.247985	7.107e-05	8889	0.424941142736795	0.507758700058471	0.0294106979539349	0.0351398531193288	0.00274960613147014	0.0318569633350184
6_32555355_33555355	ENSG00000223865.6	HLA-DPB1	Brain_Spinal_cord_cervical_c-1	COVID19_HGI_B1_ALL_leave_UKBB_23andme_20210107	6_33050353_C_T	0.68379	0.0006852	7371	0.456291449200541	0.374144309019763	0.0880109242170898	0.0721567298761947	0.00939658768641105	0.0181268184000985
6_32555355_33555355	ENSG00000223865.6	HLA-DPB1	Breast_Mammary_Tissue	COVID19_HGI_A2_ALL_eur_leave_ukbb_23andme_20210107	6_33055355_A_G	0.20843	4.588e-07	9127	0.179256569913721	0.213571044882937	0.260688665956857	0.310555481630052	0.0359282376164327	0.495487808648836
6_32555355_33555355	ENSG00000223865.6	HLA-DPB1	Artery_Coronary	COVID19_HGI_B1_ALL_eur_leave_ukbb_23andme_20210107	6_32566345_G_T	0.284783	0.0006325	8058	0.413638646216818	0.346422711555326	0.122659945900172	0.102713241646045	0.0145654546816394	0.0113439957613679
6_32555355_33555355	ENSG00000223865.6	HLA-DPB1	Muscle_Skeletal	COVID19_HGI_A2_ALL_leave_23andme_20210107	6_33055355_A_G	0.155552	2.608e-08	8540	0.00420334431915178	0.0759987630006814	0.0479136694281778	0.866299750251492	0.00558447300049658	0.932905896471319
6_32555355_33555355	ENSG00000223865.6	HLA-DPB1	Artery_Aorta	COVID19_HGI_B2_ALL_eur_leave_23andme_20210107	6_33053868_A_G	9.73339e-06	0.001646	8330	0.0618272136049358	0.84939927172219	0.00429777936545583	0.0590186183020656	0.0254571170053531	0.0227267837136271
6_32555355_33555355	ENSG00000223865.6	HLA-DPB1	Esophagus_Gastroesophageal_Junction	COVID19_HGI_C2_ALL_eur_leave_23andme_20210107	6_32660689_A_G	0.297565	1.532e-05	8885	0.357704840108906	0.497388423711005	0.0585812304715297	0.0814523021436126	0.00487320356494626	0.0491312041514034
6_32555355_33555355	ENSG00000223865.6	HLA-DPB1	Brain_Spinal_cord_cervical_c-1	COVID19_HGI_B2_ALL_leave_UKBB_23andme_20210107	6_33055355_A_G	0.299257	1.358e-06	7815	0.394757306208238	0.345667753733561	0.128666310141187	0.112647910896378	0.018260719020637	0.418231520804732
6_32555355_33555355	ENSG00000223865.6	HLA-DPB1	Small_Intestine_Terminal_Ileum	COVID19_HGI_B2_ALL_eur_leave_ukbb_23andme_20210107	6_33055355_A_G	0.547461	1.71e-05	8333	0.419862469780439	0.440897401349632	0.0643477238499095	0.0675641892933874	0.00732821572663249	0.0907288522155282
6_32555355_33555355	ENSG00000223865.6	HLA-DPB1	Colon_Transverse	COVID19_HGI_B1_ALL_leave_UKBB_23andme_20210107	6_33033814_G_A	0.000547536	0.02084	7381	0.429553062419189	0.40032599016137	0.08295019044365	0.0772963306241027	0.00987442635168853	0.0227837910221647
6_32555355_33555355	ENSG00000223865.6	HLA-DPB1	Brain_Hypothalamus	COVID19_HGI_B1_ALL_leave_UKBB_23andme_20210107	6_33050353_C_T	0.774882	0.0006852	7381	0.499902300820922	0.331014811192915	0.0965352006170727	0.063913017927988	0.0086346694411019	0.0212922747726809
6_32555355_33555355	ENSG00000223865.6	HLA-DPB1	Artery_Aorta	COVID19_HGI_A2_ALL_eur_leave_ukbb_23andme_20210107	6_33055355_A_G	0.000182543	4.588e-07	9127	0.0242384242739034	0.345206850399235	0.0352493774253376	0.501932931853073	0.0933724160484507	0.837276720456665
6_32555355_33555355	ENSG00000223865.6	HLA-DPB1	Thyroid	COVID19_HGI_C2_ALL_eur_leave_23andme_20210107	6_32660689_A_G	0.146604	1.532e-05	8887	0.197237332687435	0.657880738918744	0.0323034797668075	0.107742702963512	0.00483574566350139	0.0347764991280627
6_32555355_33555355	ENSG00000223865.6	HLA-DPB1	Artery_Aorta	COVID19_HGI_B1_ALL_eur_leave_ukbb_23andme_20210107	6_33050203_C_G	4.45078e-06	0.1704	8062	0.0560234471264776	0.69794227503969	0.0166358044791881	0.207227325640793	0.0221711477138519	0.00966434057800599
6_32555355_33555355	ENSG00000223865.6	HLA-DPB1	Whole_Blood	COVID19_HGI_A2_ALL_eur_leave_ukbb_23andme_20210107	6_33055355_A_G	0.884708	4.588e-07	9127	0.0214359015149677	0.384440828891698	0.0311737336724067	0.559079497848318	0.00387003807260924	0.324329316404079
6_32555355_33555355	ENSG00000223865.6	HLA-DPB1	Testis	COVID19_HGI_A2_ALL_eur_leave_ukbb_23andme_20210107	6_33055355_A_G	0.174885	4.588e-07	9127	0.110020041101355	0.289953954437192	0.159999590291366	0.421654929569461	0.0183714846006254	0.651264458852349
6_32555355_33555355	ENSG00000223865.6	HLA-DPB1	Minor_Salivary_Gland	COVID19_HGI_B2_ALL_leave_23andme_20210107	6_33055355_A_G	0.160942	1.678e-05	8254	0.502195398010552	0.420185649670829	0.0398658860827103	0.0333512866829983	0.00440177955291081	0.197281049654642
6_32555355_33555355	ENSG00000223865.6	HLA-DPB1	Stomach	COVID19_HGI_B2_ALL_eur_leave_23andme_20210107	6_33053812_A_G	0.00599516	0.0002229	8330	0.435204921341809	0.495381156536998	0.0302522889457586	0.0344305732091944	0.00473105996624067	0.0720338834189913
6_32555355_33555355	ENSG00000223865.6	HLA-DPB1	Prostate	COVID19_HGI_A2_ALL_leave_23andme_20210107	6_33055355_A_G	0.645683	2.608e-08	8540	0.038731256160664	0.0389685319520867	0.44149526265662	0.444163313515816	0.0366416357148136	0.98248930520974
6_32555355_33555355	ENSG00000223865.6	HLA-DPB1	Brain_Substantia_nigra	COVID19_HGI_B2_ALL_leave_UKBB_23andme_20210107	6_33055355_A_G	0.997357	1.358e-06	7819	0.425754882323209	0.318808257568324	0.138782433850598	0.103908519013005	0.0127459072448642	0.543086274220647
6_32555355_33555355	ENSG00000223865.6	HLA-DPB1	Artery_Tibial	COVID19_HGI_B2_ALL_leave_23andme_20210107	6_33053812_A_G	0.000165739	0.0003848	8342	0.233592095064243	0.672783328975104	0.0187047045738787	0.0538515312752522	0.0210683401115227	0.0825688420525689
6_32555355_33555355	ENSG00000223865.6	HLA-DPB1	Colon_Sigmoid	COVID19_HGI_A2_ALL_leave_23andme_20210107	6_33055355_A_G	0.465759	2.608e-08	8540	0.0423722413396697	0.0350810288218483	0.482998634023299	0.399846839208774	0.0397012566064097	0.982981607203108
6_32555355_33555355	ENSG00000223865.6	HLA-DPB1	Colon_Sigmoid	COVID19_HGI_B1_ALL_eur_leave_ukbb_23andme_20210107	6_33022788_G_C	0.00278048	0.005868	8062	0.426465252946152	0.335342966499132	0.126636130568029	0.0995659604418723	0.0119896895448151	0.0182870869269102
6_32555355_33555355	ENSG00000223865.6	HLA-DPB1	Adipose_Subcutaneous	COVID19_HGI_C2_ALL_leave_23andme_20210107	6_33045558_G_A	1.27043e-06	0.5048	8681	0.175238015604911	0.596669812197613	0.0508320654357365	0.173074463029962	0.00418564373177836	0.0229150139785052
6_32555355_33555355	ENSG00000223865.6	HLA-DPB1	Brain_Hippocampus	COVID19_HGI_B1_ALL_eur_leave_23andme_20210107	6_33050353_C_T	0.330362	0.0008479	8054	0.49123688396046	0.365110135123048	0.0781879016736747	0.0581055311512166	0.00735954809160139	0.0205616318397638
6_32555355_33555355	ENSG00000223865.6	HLA-DPB1	Pituitary	COVID19_HGI_C2_ALL_eur_leave_ukbb_23andme_20210107	6_32660689_A_G	0.300411	5.488e-05	8889	0.485357420095543	0.447172820531582	0.0335921826495693	0.0309464485274463	0.00293112819585937	0.0396542229155827
6_32555355_33555355	ENSG00000223865.6	HLA-DPB1	Brain_Cortex	COVID19_HGI_B2_ALL_leave_UKBB_23andme_20210107	6_33055355_A_G	0.280343	1.358e-06	7823	0.416048472224808	0.32837836692275	0.135626779063913	0.10703447125095	0.0129119105375786	0.614327480067766
6_32555355_33555355	ENSG00000223865.6	HLA-DPB1	Breast_Mammary_Tissue	COVID19_HGI_B1_ALL_leave_UKBB_23andme_20210107	6_33050353_C_T	0.657132	0.0006852	7381	0.420755973381698	0.409433735586696	0.0812514009928195	0.0790554813680608	0.00950340867072553	0.0157790932625134
6_32555355_33555355	ENSG00000223865.6	HLA-DPB1	Adrenal_Gland	COVID19_HGI_B1_ALL_eur_leave_23andme_20210107	6_33050353_C_T	0.174264	0.0008479	8055	0.466753723480942	0.389230655590974	0.0743545154000063	0.061997319397416	0.00766378613066175	0.0200130310637034
6_32555355_33555355	ENSG00000223865.6	HLA-DPB1	Esophagus_Muscularis	COVID19_HGI_A2_ALL_leave_UKBB_23andme_20210107	6_33055355_A_G	0.920742	1.196e-07	8582	0.00325736336097224	0.206777766239298	0.0121745572080926	0.772837209549821	0.00495310364181642	0.141525407124013
6_32555355_33555355	ENSG00000223865.6	HLA-DPB1	Pancreas	COVID19_HGI_B1_ALL_eur_leave_23andme_20210107	6_32980729_A_G	2.68279e-15	0.1161	8059	5.51433388635368e-08	0.854535451744524	8.79228677579188e-09	0.136241517497259	0.00922296682259038	0.0902269256414021
6_32555355_33555355	ENSG00000223865.6	HLA-DPB1	Brain_Hypothalamus	COVID19_HGI_B1_ALL_eur_leave_ukbb_23andme_20210107	6_32566345_G_T	0.57334	0.0006325	8057	0.441705132941006	0.320549177250454	0.131050675546263	0.0950929894585866	0.0116020248036897	0.014768300419479
6_32555355_33555355	ENSG00000223865.6	HLA-DPB1	Pituitary	COVID19_HGI_B2_ALL_leave_23andme_20210107	6_33055355_A_G	0.562004	1.678e-05	8341	0.49289961745054	0.429775200897365	0.0394653852307154	0.0344077003283143	0.00345209609306515	0.182897471589543
6_32555355_33555355	ENSG00000223865.6	HLA-DPB1	Brain_Cortex	COVID19_HGI_B1_ALL_eur_leave_23andme_20210107	6_33050353_C_T	0.524144	0.0008479	8059	0.47190119454164	0.383768637997252	0.0752419189290768	0.0611817855354702	0.00790646299656115	0.0176343123990104
6_32555355_33555355	ENSG00000223865.6	HLA-DPB1	Lung	COVID19_HGI_C2_ALL_eur_leave_ukbb_23andme_20210107	6_33039589_A_AGG	0.00114071	0.0002819	8889	0.0472658855300836	0.88185002124408	0.00327132993971257	0.061027336703064	0.00658542658306016	0.0179780950229674
6_32555355_33555355	ENSG00000223865.6	HLA-DPB1	Brain_Cortex	COVID19_HGI_B1_ALL_eur_leave_ukbb_23andme_20210107	6_32566345_G_T	0.0305125	0.0006325	8062	0.419798666207851	0.341499755228871	0.124656530254047	0.101393517655124	0.0126515306541079	0.0144417986617331
6_32555355_33555355	ENSG00000223865.6	HLA-DPB1	Whole_Blood	COVID19_HGI_B2_ALL_leave_23andme_20210107	6_32988588_A_G	3.93743e-09	0.05896	8342	0.0488905845317063	0.871421271254836	0.00391487537220943	0.0697723768126311	0.00600089202861681	0.36278028593801
6_32555355_33555355	ENSG00000223865.6	HLA-DPB1	Cells_Transformed_fibroblasts	COVID19_HGI_B2_ALL_eur_leave_23andme_20210107	6_33048542_C_T	1.0706e-22	0.09392	8330	5.336295530425e-13	0.931967319742036	3.70940553219495e-14	0.064780354803604	0.00325232545378757	0.992153460940122
6_32555355_33555355	ENSG00000223865.6	HLA-DPB1	Minor_Salivary_Gland	COVID19_HGI_B1_ALL_leave_UKBB_23andme_20210107	6_33050353_C_T	0.00661382	0.0006852	7306	0.4783812713808	0.354122282153272	0.0910358087666817	0.0673802809890526	0.00908035671019348	0.0238296510657783
6_32555355_33555355	ENSG00000223865.6	HLA-DPB1	Colon_Transverse	COVID19_HGI_B1_ALL_eur_leave_23andme_20210107	6_33050353_C_T	0.267043	0.0008479	8059	0.427031340238959	0.428429095263008	0.0680876799085949	0.0683023943810522	0.00814949020838542	0.0164847245676894
6_32555355_33555355	ENSG00000223865.6	HLA-DPB1	Adrenal_Gland	COVID19_HGI_B1_ALL_leave_23andme_20210107	6_33050353_C_T	0.174264	0.0007033	8141	0.472313422147893	0.398772585953705	0.0661091065916197	0.0558086934634352	0.00699619184334683	0.0259337293365438
6_32555355_33555355	ENSG00000223865.6	HLA-DPB1	Muscle_Skeletal	COVID19_HGI_C2_ALL_leave_23andme_20210107	6_33064598_G_A	6.62175e-08	0.6396	8681	0.0405091839793122	0.733331292619232	0.011750677977473	0.212718958219983	0.00168988720399969	0.125489933124089
6_32555355_33555355	ENSG00000223865.6	HLA-DPB1	Esophagus_Gastroesophageal_Junction	COVID19_HGI_B2_ALL_leave_23andme_20210107	6_33055355_A_G	0.787332	1.678e-05	8342	0.391777279751733	0.524846243773881	0.0313712596930928	0.0420166645063418	0.00998855227495145	0.0415052394081682
6_32555355_33555355	ENSG00000223865.6	HLA-DPB1	Uterus	COVID19_HGI_A2_ALL_leave_23andme_20210107	6_33055355_A_G	0.406221	2.608e-08	8536	0.0382074402204384	0.0392643425948663	0.435523599255294	0.447531673163094	0.0394729447663073	0.987471680625523
6_32555355_33555355	ENSG00000223865.6	HLA-DPB1	Prostate	COVID19_HGI_C2_ALL_eur_leave_23andme_20210107	6_32660689_A_G	0.700749	1.532e-05	8882	0.419012283303084	0.43524043247716	0.0686164456965219	0.071268065677595	0.00586277284563914	0.0396626800756823
6_32555355_33555355	ENSG00000223865.6	HLA-DPB1	Ovary	COVID19_HGI_B2_ALL_leave_23andme_20210107	6_33055355_A_G	0.513339	1.678e-05	8340	0.508461010506772	0.41361159785547	0.0407111347553815	0.033112688375678	0.00410356850669872	0.158234529409483
6_32555355_33555355	ENSG00000223865.6	HLA-DPB1	Colon_Sigmoid	COVID19_HGI_B1_ALL_eur_leave_23andme_20210107	6_33050353_C_T	0.256905	0.0008479	8059	0.479360175492509	0.376822516479134	0.0764312103453529	0.0600748618196913	0.00731123586331264	0.0207399114578998
6_32555355_33555355	ENSG00000223865.6	HLA-DPB1	Ovary	COVID19_HGI_B2_ALL_eur_leave_ukbb_23andme_20210107	6_33055355_A_G	0.513339	1.71e-05	8331	0.475324972363011	0.385629294677975	0.0728100243617374	0.0590633161630455	0.00717239243423095	0.105086947289433
6_32555355_33555355	ENSG00000223865.6	HLA-DPB1	Ovary	COVID19_HGI_A2_ALL_eur_leave_ukbb_23andme_20210107	6_33055355_A_G	0.513339	4.588e-07	9116	0.2110654989356	0.186059827161702	0.306855193039875	0.270475435359426	0.0255440455033976	0.671891419955728
6_32555355_33555355	ENSG00000223865.6	HLA-DPB1	Adipose_Subcutaneous	COVID19_HGI_B2_ALL_leave_UKBB_23andme_20210107	6_33055355_A_G	0.761852	1.358e-06	7823	0.176744839898109	0.573943719522007	0.0576166839968466	0.187094122806964	0.00460063377607344	0.454419295784912
6_32555355_33555355	ENSG00000223865.6	HLA-DPB1	Liver	COVID19_HGI_B1_ALL_eur_leave_ukbb_23andme_20210107	6_33050353_C_T	0.0864882	0.0007585	8054	0.448664520502386	0.313893205247089	0.132950730476739	0.0930030669923168	0.0114884767814691	0.0162437868699137
6_32555355_33555355	ENSG00000223865.6	HLA-DPB1	Testis	COVID19_HGI_C2_ALL_leave_23andme_20210107	6_33055355_A_G	0.174885	0.0001205	8681	0.21569058341259	0.555903054959675	0.0625663205101582	0.161248663905851	0.00459137721172573	0.0109438499646421
6_32555355_33555355	ENSG00000223865.6	HLA-DPB1	Brain_Substantia_nigra	COVID19_HGI_B2_ALL_eur_leave_ukbb_23andme_20210107	6_33055355_A_G	0.997357	1.71e-05	8328	0.478378263937406	0.382181277246379	0.0733131206312574	0.05856303598209	0.00756430220286748	0.0997762338708559
6_32555355_33555355	ENSG00000223865.6	HLA-DPB1	Brain_Substantia_nigra	COVID19_HGI_A2_ALL_leave_23andme_20210107	6_33055355_A_G	0.997357	2.608e-08	8535	0.0425390039366429	0.0348617305378071	0.484898391765152	0.397345467193087	0.0403554065673111	0.985035396370706
6_32555355_33555355	ENSG00000223865.6	HLA-DPB1	Artery_Coronary	COVID19_HGI_A2_ALL_eur_leave_ukbb_23andme_20210107	6_33055355_A_G	0.124049	4.588e-07	9122	0.20286860820799	0.19082854672645	0.295007202280182	0.27746497105143	0.0338306717339478	0.733757116776099
6_32555355_33555355	ENSG00000223865.6	HLA-DPB1	Small_Intestine_Terminal_Ileum	COVID19_HGI_C2_ALL_eur_leave_ukbb_23andme_20210107	6_32660689_A_G	0.363308	5.488e-05	8885	0.441647838208867	0.490488062741526	0.0305546283244027	0.0339301739963273	0.00337929672887672	0.0308426908968499
6_32555355_33555355	ENSG00000223865.6	HLA-DPB1	Stomach	COVID19_HGI_B1_ALL_leave_23andme_20210107	6_33050353_C_T	0.517137	0.0007033	8145	0.409970891633619	0.46008963497731	0.0574157935035512	0.064426749577256	0.008096930308264	0.017093291873572
6_32555355_33555355	ENSG00000223865.6	HLA-DPB1	Lung	COVID19_HGI_A2_ALL_leave_UKBB_23andme_20210107	6_33055355_A_G	0.00191323	1.196e-07	8582	0.0101292785983607	0.189261908171061	0.037858681426208	0.707320344112343	0.0554297876920278	0.888665255355033
6_32555355_33555355	ENSG00000223865.6	HLA-DPB1	Artery_Tibial	COVID19_HGI_B1_ALL_eur_leave_23andme_20210107	6_32978997_C_T	5.60954e-06	0.9027	8059	0.228789773320577	0.625054099398808	0.0364792074593271	0.0996512390442104	0.0100256807770779	0.023116639151784
6_32555355_33555355	ENSG00000223865.6	HLA-DPB1	Minor_Salivary_Gland	COVID19_HGI_B2_ALL_leave_UKBB_23andme_20210107	6_33055355_A_G	0.160942	1.358e-06	7749	0.41598526528972	0.32684411052248	0.135386290260772	0.106359043493699	0.0154252904333286	0.596702459883201
6_32555355_33555355	ENSG00000223865.6	HLA-DPB1	Pancreas	COVID19_HGI_A2_ALL_eur_leave_ukbb_23andme_20210107	6_32980733_TC_T	2.60627e-15	0.02459	9127	2.44922057931806e-08	0.406774012272768	3.56184459941311e-08	0.591560332139645	0.00166559547693383	0.145107937742762
6_32555355_33555355	ENSG00000223865.6	HLA-DPB1	Brain_Cortex	COVID19_HGI_A2_ALL_leave_UKBB_23andme_20210107	6_33055355_A_G	0.280343	1.196e-07	8580	0.10782239390485	0.0941189620711727	0.402988002908662	0.35172785415353	0.0433427869617863	0.837151302951516
6_32555355_33555355	ENSG00000223865.6	HLA-DPB1	Whole_Blood	COVID19_HGI_B1_ALL_leave_23andme_20210107	6_32988588_A_G	3.93743e-09	0.5172	8145	0.0462436653290648	0.820786937161136	0.00647635428164429	0.114938394863103	0.0115546483650517	0.251958060891345
6_32555355_33555355	ENSG00000223865.6	HLA-DPB1	Esophagus_Muscularis	COVID19_HGI_B2_ALL_eur_leave_ukbb_23andme_20210107	6_33053812_A_G	1.40614e-06	0.0001383	8336	0.012016319677275	0.750885702855827	0.0018420993232876	0.114990357552541	0.12026552059107	0.063749913054198
6_32555355_33555355	ENSG00000223865.6	HLA-DPB1	Pancreas	COVID19_HGI_B2_ALL_leave_23andme_20210107	6_32980222_G_A	6.81148e-16	0.8646	8342	5.57026537290057e-08	0.92512663162389	4.4603464928707e-09	0.0740779971806111	0.000795311032498176	0.0790851034477192
6_32555355_33555355	ENSG00000223865.6	HLA-DPB1	Pancreas	COVID19_HGI_B2_ALL_leave_UKBB_23andme_20210107	6_32980222_G_A	6.81148e-16	0.2713	7823	4.67728787098944e-08	0.75305822470069	1.52473937785363e-08	0.245486434431646	0.00145527884739278	0.0764071729726823
6_32555355_33555355	ENSG00000223865.6	HLA-DPB1	Brain_Frontal_Cortex_BA9	COVID19_HGI_A2_ALL_leave_UKBB_23andme_20210107	6_33055355_A_G	0.00378333	1.196e-07	8580	0.0950523910608177	0.0908560810473949	0.355258855460181	0.339455745847999	0.119376926583606	0.978564540620171
6_32555355_33555355	ENSG00000223865.6	HLA-DPB1	Nerve_Tibial	COVID19_HGI_B1_ALL_leave_23andme_20210107	6_33052382_G_C	2.24952e-07	0.4866	8145	0.0190278538708179	0.851911868745789	0.00266482170065618	0.119301854759355	0.00709360092338213	0.045795054488769
6_32555355_33555355	ENSG00000223865.6	HLA-DPB1	Pancreas	COVID19_HGI_C2_ALL_eur_leave_ukbb_23andme_20210107	6_32980733_TC_T	2.60627e-15	0.02522	8889	5.60309825545834e-08	0.930579619371658	3.87797306083809e-09	0.0644015386323348	0.00501878208705296	0.0719331321839081
6_32555355_33555355	ENSG00000223865.6	HLA-DPB1	Adipose_Visceral_Omentum	COVID19_HGI_B2_ALL_leave_UKBB_23andme_20210107	6_33055355_A_G	0.18348	1.358e-06	7823	0.409266254828672	0.334682913946791	0.133415858073313	0.109089043447914	0.0135459297033115	0.633107781652626
6_32555355_33555355	ENSG00000223865.6	HLA-DPB1	Cells_EBV-transformed_lymphocytes	COVID19_HGI_B1_ALL_eur_leave_ukbb_23andme_20210107	6_32566345_G_T	0.586692	0.0006325	8045	0.437737600114364	0.324775967692068	0.129729117111859	0.0962399802217442	0.0115173348599645	0.0148579136836799
6_32555355_33555355	ENSG00000223865.6	HLA-DPB1	Heart_Left_Ventricle	COVID19_HGI_C2_ALL_eur_leave_ukbb_23andme_20210107	6_33061098_T_C	3.71641e-06	0.07515	8889	0.383873088094517	0.54788604988285	0.0265683274956151	0.0379161094238473	0.00375642510317054	0.0304649618985605
6_32555355_33555355	ENSG00000223865.6	HLA-DPB1	Uterus	COVID19_HGI_B2_ALL_eur_leave_ukbb_23andme_20210107	6_33055355_A_G	0.406221	1.71e-05	8323	0.428043142307856	0.433053965366308	0.0655465677525007	0.0663068293543028	0.00704949521903293	0.104583711454957
6_32555355_33555355	ENSG00000223865.6	HLA-DPB1	Brain_Anterior_cingulate_cortex_BA24	COVID19_HGI_B2_ALL_leave_23andme_20210107	6_33047466_T_C	1.71859e-06	0.002736	8314	0.486998312751449	0.434230592698847	0.0389129160569718	0.034691418753244	0.00516675973948879	0.133504480135295
6_32555355_33555355	ENSG00000223865.6	HLA-DPB1	Brain_Caudate_basal_ganglia	COVID19_HGI_B2_ALL_leave_UKBB_23andme_20210107	6_33055355_A_G	0.601694	1.358e-06	7820	0.395843628225201	0.349268019623199	0.129034731510665	0.113840280656526	0.012013339984409	0.52215573923128
6_32555355_33555355	ENSG00000223865.6	HLA-DPB1	Brain_Hippocampus	COVID19_HGI_C2_ALL_leave_UKBB_23andme_20210107	6_33055355_A_G	0.342036	0.0001461	8488	0.52127559977055	0.407383966920879	0.0380719630664853	0.0297502384168976	0.00351823182518819	0.0269242658909293
6_32555355_33555355	ENSG00000223865.6	HLA-DPB1	Brain_Caudate_basal_ganglia	COVID19_HGI_A2_ALL_eur_leave_23andme_20210107	6_33055355_A_G	0.601694	9.55e-08	9093	0.110506318384108	0.111415784158671	0.372326792805475	0.37536064772348	0.0303904569282655	0.958228353059136
6_32555355_33555355	ENSG00000223865.6	HLA-DPB1	Artery_Aorta	COVID19_HGI_C2_ALL_eur_leave_ukbb_23andme_20210107	6_33054215_A_C	9.5634e-06	0.01619	8889	0.0617505458401974	0.86921619061284	0.00427383105457866	0.0601549146902932	0.0046045178020912	0.0174562695111347
6_32555355_33555355	ENSG00000223865.6	HLA-DPB1	Cells_Transformed_fibroblasts	COVID19_HGI_B2_ALL_eur_leave_ukbb_23andme_20210107	6_33048542_C_T	1.0706e-22	0.3696	8336	4.9581421083425e-13	0.865924007631576	7.60082160581527e-14	0.132744640069657	0.00133135229819405	0.975471130212864
6_32555355_33555355	ENSG00000223865.6	HLA-DPB1	Minor_Salivary_Gland	COVID19_HGI_A2_ALL_leave_UKBB_23andme_20210107	6_33055355_A_G	0.160942	1.196e-07	8504	0.108474731403336	0.0931030193159733	0.40523488669571	0.347764532497229	0.0454228300877514	0.932680561940985
6_32555355_33555355	ENSG00000223865.6	HLA-DPB1	Heart_Left_Ventricle	COVID19_HGI_B1_ALL_eur_leave_23andme_20210107	6_33064598_G_A	3.15673e-06	0.7266	8059	0.36671521807959	0.488759889285531	0.0584706227234789	0.0779218079382127	0.00813246197318758	0.028003650077499
6_32555355_33555355	ENSG00000223865.6	HLA-DPB1	Minor_Salivary_Gland	COVID19_HGI_B1_ALL_eur_leave_23andme_20210107	6_33050353_C_T	0.00661382	0.0008479	7957	0.475888150059203	0.383102389942235	0.0739016021963418	0.059485097153593	0.00762276064862777	0.0226345444825824
6_32555355_33555355	ENSG00000223865.6	HLA-DPB1	Spleen	COVID19_HGI_B1_ALL_eur_leave_ukbb_23andme_20210107	6_32980729_A_G	1.10664e-06	0.2234	8055	0.183357385027891	0.579716566250521	0.0544089701665336	0.172013008117915	0.0105040704371398	0.0606921395763945
6_32555355_33555355	ENSG00000223865.6	HLA-DPB1	Nerve_Tibial	COVID19_HGI_A2_ALL_eur_leave_23andme_20210107	6_33055355_A_G	0.000257599	9.55e-08	9102	0.00445496279827887	0.207492145304835	0.0150178352199006	0.699389624792403	0.0736454318845825	0.870750456038496
6_32555355_33555355	ENSG00000223865.6	HLA-DPB1	Adipose_Subcutaneous	COVID19_HGI_B2_ALL_eur_leave_ukbb_23andme_20210107	6_32988695_T_G	3.08733e-05	0.006433	8336	0.198969531767293	0.664922405831064	0.0305019881017763	0.101928790119844	0.00367728418002275	0.123392859133483
6_32555355_33555355	ENSG00000223865.6	HLA-DPB1	Brain_Amygdala	COVID19_HGI_C2_ALL_leave_23andme_20210107	6_33035285_G_A	0.85912	5.185e-05	8651	0.425973769594271	0.34143086566019	0.1235060548571	0.0989837345014311	0.0101055753870073	0.0121217739530025
6_32555355_33555355	ENSG00000223865.6	HLA-DPB1	Brain_Cerebellar_Hemisphere	COVID19_HGI_A2_ALL_leave_UKBB_23andme_20210107	6_33055355_A_G	0.205728	1.196e-07	8576	0.0626372897452083	0.142866424906506	0.234098566761647	0.533917843786363	0.0264798748002746	0.872813282426019
6_32555355_33555355	ENSG00000223865.6	HLA-DPB1	Skin_Not_Sun_Exposed_Suprapubic	COVID19_HGI_B1_ALL_leave_23andme_20210107	6_33050353_C_T	0.440686	0.0007033	8145	0.206600653992508	0.664407069235281	0.0289341041752139	0.0930421732675123	0.00701599932948539	0.00978912178727682
6_32555355_33555355	ENSG00000223865.6	HLA-DPB1	Brain_Nucleus_accumbens_basal_ganglia	COVID19_HGI_C2_ALL_leave_UKBB_23andme_20210107	6_33055355_A_G	0.757929	0.0001461	8491	0.377419691768995	0.551852700643237	0.0275789122031893	0.0403223010753196	0.00282639430925892	0.0202174755075068
6_32555355_33555355	ENSG00000223865.6	HLA-DPB1	Adipose_Visceral_Omentum	COVID19_HGI_A2_ALL_leave_23andme_20210107	6_33055355_A_G	0.18348	2.608e-08	8540	0.0408904641405711	0.035751763327671	0.466107944730886	0.407482435418486	0.049767392382386	0.98956423303722
6_32555355_33555355	ENSG00000223865.6	HLA-DPB1	Cells_Transformed_fibroblasts	COVID19_HGI_B1_ALL_leave_UKBB_23andme_20210107	6_33048542_C_T	1.0706e-22	0.3005	7381	4.74356981503056e-13	0.828425580596392	9.16021916648677e-14	0.159964107919579	0.0116103114834639	0.97496449558545
6_32555355_33555355	ENSG00000223865.6	HLA-DPB1	Brain_Hypothalamus	COVID19_HGI_C2_ALL_leave_23andme_20210107	6_33035285_G_A	0.940289	5.185e-05	8677	0.431333832672692	0.336291229062516	0.125108259210042	0.0975314430084694	0.00973523604628064	0.0118669929621443
6_32555355_33555355	ENSG00000223865.6	HLA-DPB1	Heart_Left_Ventricle	COVID19_HGI_A2_ALL_eur_leave_23andme_20210107	6_33055355_A_G	0.966878	9.55e-08	9102	0.091654500215778	0.132565168423845	0.308970522028753	0.446861865762443	0.0199479435691812	0.945167797446524
6_32555355_33555355	ENSG00000223865.6	HLA-DPB1	Stomach	COVID19_HGI_A2_ALL_leave_23andme_20210107	6_33055355_A_G	0.13966	2.608e-08	8540	0.0355027153895683	0.0411701803456643	0.404693320323024	0.469247026194377	0.0493867577473661	0.989278199102873
6_32555355_33555355	ENSG00000223865.6	HLA-DPB1	Testis	COVID19_HGI_A2_ALL_eur_leave_23andme_20210107	6_33055355_A_G	0.174885	9.55e-08	9102	0.0615118906341114	0.161926417169706	0.20735873214576	0.545836242198082	0.0233667178523405	0.956700998958214
6_32555355_33555355	ENSG00000223865.6	HLA-DPB1	Adipose_Visceral_Omentum	COVID19_HGI_B1_ALL_leave_UKBB_23andme_20210107	6_33050353_C_T	0.366648	0.0006852	7381	0.465945399329331	0.364450863352228	0.0899778467252384	0.0703691695254155	0.00925672106778811	0.0188179889657519
6_32555355_33555355	ENSG00000223865.6	HLA-DPB1	Brain_Nucleus_accumbens_basal_ganglia	COVID19_HGI_A2_ALL_leave_UKBB_23andme_20210107	6_33055355_A_G	0.757929	1.196e-07	8582	0.0829111909343436	0.122684349667195	0.309884690579922	0.458512838153872	0.0260069306646685	0.858765948343996
6_32555355_33555355	ENSG00000223865.6	HLA-DPB1	Brain_Substantia_nigra	COVID19_HGI_C2_ALL_leave_UKBB_23andme_20210107	6_33055355_A_G	0.997357	0.0001461	8485	0.511982417808025	0.416486040994857	0.037395847345841	0.03041695171252	0.00371874213875663	0.0222069331396571
6_32555355_33555355	ENSG00000223865.6	HLA-DPB1	Cells_Transformed_fibroblasts	COVID19_HGI_C2_ALL_leave_23andme_20210107	6_33048542_C_T	1.0706e-22	0.9155	8681	4.43574548998657e-13	0.774689072559556	1.28669629261056e-13	0.224716888024984	0.000594039414888872	0.959079488899664
6_32555355_33555355	ENSG00000223865.6	HLA-DPB1	Esophagus_Muscularis	COVID19_HGI_A2_ALL_eur_leave_23andme_20210107	6_33055355_A_G	0.920742	9.55e-08	9102	0.0034959263390674	0.223669564119748	0.0117848898135149	0.753990855416948	0.00705876431072134	0.100413679932429
6_32555355_33555355	ENSG00000223865.6	HLA-DPB1	Brain_Amygdala	COVID19_HGI_B2_ALL_leave_23andme_20210107	6_33055355_A_G	0.951602	1.678e-05	8320	0.521032884375445	0.401701216766867	0.0415934590569331	0.0320637398566459	0.00360869994410857	0.187385232906297
6_32555355_33555355	ENSG00000223865.6	HLA-DPB1	Esophagus_Mucosa	COVID19_HGI_B1_ALL_leave_23andme_20210107	6_33070749_C_A	5.34997e-05	0.2967	8145	0.373693648657647	0.497416529442642	0.0523352213602782	0.069655521650373	0.00689907888906009	0.0174956435282726
6_32555355_33555355	ENSG00000223865.6	HLA-DPB1	Brain_Substantia_nigra	COVID19_HGI_B1_ALL_eur_leave_23andme_20210107	6_33050353_C_T	0.15707	0.0008479	8050	0.4830899920917	0.373213809365379	0.0768824242255016	0.0593885110802298	0.00742526323718979	0.021451600721199
6_32555355_33555355	ENSG00000223865.6	HLA-DPB1	Esophagus_Muscularis	COVID19_HGI_A2_ALL_eur_leave_ukbb_23andme_20210107	6_33055355_A_G	0.920742	4.588e-07	9127	0.00621550809660901	0.397681319606722	0.00903906905464569	0.578329971859352	0.00873413138267103	0.0431748830142504
6_32555355_33555355	ENSG00000223865.6	HLA-DPB1	Skin_Not_Sun_Exposed_Suprapubic	COVID19_HGI_C2_ALL_eur_leave_ukbb_23andme_20210107	6_33055355_A_G	0.001264	0.001023	8889	0.213016583184595	0.717295854305051	0.0147431391248031	0.0496396215018098	0.00530480188374027	0.0229390886745009
6_32555355_33555355	ENSG00000223865.6	HLA-DPB1	Colon_Sigmoid	COVID19_HGI_B1_ALL_leave_23andme_20210107	6_33050353_C_T	0.256905	0.0007033	8145	0.48598254470365	0.385387973230164	0.0680611087334742	0.0539663915680064	0.00660198176470554	0.0272213734451542
6_32555355_33555355	ENSG00000223865.6	HLA-DPB1	Heart_Left_Ventricle	COVID19_HGI_B1_ALL_leave_UKBB_23andme_20210107	6_33064598_G_A	3.15673e-06	0.5479	7381	0.365851298359657	0.463242828326203	0.0706488616379016	0.0894451464158953	0.0108118652603429	0.0251374645327047
6_32555355_33555355	ENSG00000223865.6	HLA-DPB1	Colon_Transverse	COVID19_HGI_A2_ALL_eur_leave_ukbb_23andme_20210107	6_33055355_A_G	0.24655	4.588e-07	9127	0.185968799658492	0.208594323127638	0.270450105766859	0.303322214458384	0.0316645569886268	0.561255330369588
6_32555355_33555355	ENSG00000223865.6	HLA-DPB1	Brain_Nucleus_accumbens_basal_ganglia	COVID19_HGI_B2_ALL_eur_leave_ukbb_23andme_20210107	6_33047466_T_C	9.49115e-07	0.001308	8336	0.345533576694412	0.499069811120233	0.0529702259008364	0.0764813538767984	0.0259450324077202	0.137151526501364
6_32555355_33555355	ENSG00000223865.6	HLA-DPB1	Esophagus_Mucosa	COVID19_HGI_B2_ALL_leave_UKBB_23andme_20210107	6_33055355_A_G	0.71771	1.358e-06	7823	0.322281170531529	0.414466441619524	0.105059770748348	0.135087951520593	0.0231046655800064	0.16978014359907
6_32555355_33555355	ENSG00000223865.6	HLA-DPB1	Minor_Salivary_Gland	COVID19_HGI_C2_ALL_eur_leave_23andme_20210107	6_32660689_A_G	0.926492	1.532e-05	8777	0.453079779333259	0.401451454907754	0.0734000176121227	0.0650290647837214	0.00703968336314339	0.0387142059726921
6_32555355_33555355	ENSG00000223865.6	HLA-DPB1	Vagina	COVID19_HGI_A2_ALL_leave_UKBB_23andme_20210107	6_33055355_A_G	0.640745	1.196e-07	8566	0.110400842269553	0.0934832591752	0.412600437585788	0.349340275676758	0.0341751852927015	0.917062707814695
6_32555355_33555355	ENSG00000223865.6	HLA-DPB1	Prostate	COVID19_HGI_C2_ALL_leave_UKBB_23andme_20210107	6_33055355_A_G	0.645683	0.0001461	8488	0.464974152738745	0.463929097835268	0.0339581913308474	0.0338786084842442	0.00325994961089562	0.0228834964227472
6_32555355_33555355	ENSG00000223865.6	HLA-DPB1	Heart_Atrial_Appendage	COVID19_HGI_B1_ALL_eur_leave_ukbb_23andme_20210107	6_32708220_C_T	0.0159395	0.002023	8062	0.439625200017521	0.322548459768998	0.130543892722355	0.095767187890644	0.0115152596004814	0.0201619942646293
6_32555355_33555355	ENSG00000223865.6	HLA-DPB1	Prostate	COVID19_HGI_B1_ALL_eur_leave_ukbb_23andme_20210107	6_32719414_C_A	0.116839	0.0009173	8055	0.392520261296515	0.369393271965406	0.116185388546218	0.109327261757655	0.012573816434206	0.0157734555484609
6_32555355_33555355	ENSG00000223865.6	HLA-DPB1	Esophagus_Muscularis	COVID19_HGI_B1_ALL_eur_leave_ukbb_23andme_20210107	6_33053812_A_G	1.40614e-06	0.0466	8062	0.0124997890617925	0.74324782268513	0.00371173245362113	0.220682831709779	0.0198578240896784	0.0152443753809272
6_32555355_33555355	ENSG00000223865.6	HLA-DPB1	Brain_Spinal_cord_cervical_c-1	COVID19_HGI_C2_ALL_leave_23andme_20210107	6_33035285_G_A	0.106732	5.185e-05	8665	0.389381046832621	0.375143946152407	0.112927843386114	0.108785053710612	0.0137621099182461	0.0132515636451057
6_32555355_33555355	ENSG00000223865.6	HLA-DPB1	Small_Intestine_Terminal_Ileum	COVID19_HGI_C2_ALL_eur_leave_23andme_20210107	6_32660689_A_G	0.363308	1.532e-05	8883	0.40463138407968	0.449303225058055	0.066256613541696	0.0735651878837261	0.00624358943684294	0.045546055315837
6_32555355_33555355	ENSG00000223865.6	HLA-DPB1	Cells_Transformed_fibroblasts	COVID19_HGI_B2_ALL_leave_23andme_20210107	6_33048542_C_T	1.0706e-22	0.3257	8342	5.29470906719115e-13	0.924704374043627	4.23969693320359e-14	0.0740437286483852	0.0012518973074158	0.979435637296474
6_32555355_33555355	ENSG00000223865.6	HLA-DPB1	Cells_EBV-transformed_lymphocytes	COVID19_HGI_B1_ALL_leave_23andme_20210107	6_33050353_C_T	0.78327	0.0007033	8141	0.497278025256527	0.374326926073577	0.0695888144136792	0.0523766753956354	0.00642955886058122	0.0261434648124768
6_32555355_33555355	ENSG00000223865.6	HLA-DPB1	Muscle_Skeletal	COVID19_HGI_C2_ALL_leave_UKBB_23andme_20210107	6_33061098_T_C	8.32952e-08	0.1829	8491	0.0487112313858373	0.881105969052475	0.00355944006896571	0.0643821687702644	0.00224119072245753	0.215961950070313
6_32555355_33555355	ENSG00000223865.6	HLA-DPB1	Brain_Caudate_basal_ganglia	COVID19_HGI_C2_ALL_eur_leave_23andme_20210107	6_32660689_A_G	0.0791834	1.532e-05	8880	0.428801973855	0.42335934091206	0.070206911573524	0.0693074755897575	0.00832429806965914	0.0719033777636414
6_32555355_33555355	ENSG00000223865.6	HLA-DPB1	Brain_Hippocampus	COVID19_HGI_C2_ALL_leave_23andme_20210107	6_33035285_G_A	0.341055	5.185e-05	8677	0.426114479444558	0.340349181123132	0.123585731604146	0.0987000220393579	0.0112505857888062	0.0124610459901304
6_32555355_33555355	ENSG00000223865.6	HLA-DPB1	Brain_Cerebellar_Hemisphere	COVID19_HGI_C2_ALL_eur_leave_ukbb_23andme_20210107	6_33039589_A_AGG	0.000822584	0.0002819	8881	0.280422121442453	0.647570005667366	0.0193952492833971	0.0447810089510014	0.0078316146557818	0.0366939146948236
6_32555355_33555355	ENSG00000223865.6	HLA-DPB1	Stomach	COVID19_HGI_A2_ALL_eur_leave_ukbb_23andme_20210107	6_33055355_A_G	0.13966	4.588e-07	9127	0.178415763541853	0.217603092082306	0.259465900780017	0.316427034246284	0.0280882093495394	0.75680533091644
6_32555355_33555355	ENSG00000223865.6	HLA-DPB1	Muscle_Skeletal	COVID19_HGI_B2_ALL_leave_UKBB_23andme_20210107	6_33055355_A_G	0.155552	1.358e-06	7823	0.0397054611552412	0.712072193268873	0.0129435009794313	0.232123783219627	0.00315506137682747	0.271382097774487
6_32555355_33555355	ENSG00000223865.6	HLA-DPB1	Artery_Aorta	COVID19_HGI_A2_ALL_eur_leave_23andme_20210107	6_33055355_A_G	0.000182543	9.55e-08	9102	0.0128271224265788	0.182637247749478	0.0432406777947225	0.615530778125729	0.145764173903492	0.948520478158702
6_32555355_33555355	ENSG00000223865.6	HLA-DPB1	Thyroid	COVID19_HGI_C2_ALL_leave_UKBB_23andme_20210107	6_33055355_A_G	0.0926804	0.0001461	8491	0.217282267272449	0.711499292130348	0.01587730768453	0.0519875120871152	0.0033536208255577	0.0186400547312561
6_32555355_33555355	ENSG00000223865.6	HLA-DPB1	Pituitary	COVID19_HGI_B1_ALL_leave_23andme_20210107	6_33050353_C_T	0.566066	0.0007033	8144	0.4693617535227	0.401612720484226	0.0657177252710924	0.0562247556850482	0.00708304503693307	0.0227474365096273
6_32555355_33555355	ENSG00000223865.6	HLA-DPB1	Liver	COVID19_HGI_B1_ALL_eur_leave_23andme_20210107	6_33050353_C_T	0.0864882	0.0008479	8051	0.504157451777383	0.352532732255539	0.0799627607744899	0.0559066206095337	0.00744043458305408	0.0242131473271851
6_32555355_33555355	ENSG00000223865.6	HLA-DPB1	Brain_Cerebellum	COVID19_HGI_B1_ALL_eur_leave_23andme_20210107	6_33060892_C_T	1.34669e-09	0.3201	8059	0.00330122150077598	0.850677979174335	0.000526360694572037	0.13562582013189	0.00986861849842685	0.0269283819379136
6_32555355_33555355	ENSG00000223865.6	HLA-DPB1	Brain_Cerebellum	COVID19_HGI_C2_ALL_eur_leave_23andme_20210107	6_33060892_C_T	1.34669e-09	0.2232	8887	0.00306728746053206	0.854136763912192	0.000502359553692098	0.1398878944589	0.00240569461468448	0.0145469978042946
6_32555355_33555355	ENSG00000223865.6	HLA-DPB1	Brain_Spinal_cord_cervical_c-1	COVID19_HGI_B2_ALL_eur_leave_23andme_20210107	6_33053812_A_G	0.00134977	0.0002229	8316	0.481718859782225	0.44759934666564	0.0334394873440465	0.0310648349753125	0.00617747123277675	0.0586077301697756
6_32555355_33555355	ENSG00000223865.6	HLA-DPB1	Brain_Caudate_basal_ganglia	COVID19_HGI_B1_ALL_eur_leave_ukbb_23andme_20210107	6_33048542_C_T	1.54806e-05	0.1912	8056	0.400176427713593	0.361377825849089	0.118742478753356	0.107217465379455	0.0124858023045077	0.0176892119192032
6_32555355_33555355	ENSG00000223865.6	HLA-DPB1	Brain_Substantia_nigra	COVID19_HGI_A2_ALL_eur_leave_ukbb_23andme_20210107	6_33055355_A_G	0.997357	4.588e-07	9115	0.211191323932805	0.185364762325407	0.307107353587855	0.269524420108066	0.0268121400458677	0.637262658053708
6_32555355_33555355	ENSG00000223865.6	HLA-DPB1	Adipose_Visceral_Omentum	COVID19_HGI_A2_ALL_leave_UKBB_23andme_20210107	6_33055355_A_G	0.18348	1.196e-07	8582	0.107658264496433	0.0944902023673791	0.402378106090254	0.353119466458042	0.0423539605878908	0.940154392764515
6_32555355_33555355	ENSG00000223865.6	HLA-DPB1	Thyroid	COVID19_HGI_C2_ALL_eur_leave_ukbb_23andme_20210107	6_32660689_A_G	0.146604	5.488e-05	8889	0.215007428123992	0.717182114140197	0.0148809279461176	0.0496337584359546	0.00329577135373824	0.0186781353778379
6_32555355_33555355	ENSG00000223865.6	HLA-DPB1	Liver	COVID19_HGI_B2_ALL_leave_23andme_20210107	6_33055355_A_G	0.820176	1.678e-05	8342	0.53604446098195	0.386629353605721	0.0429233415556031	0.0309555962799698	0.00344724757675671	0.173380583118893
6_32555355_33555355	ENSG00000223865.6	HLA-DPB1	Thyroid	COVID19_HGI_A2_ALL_eur_leave_ukbb_23andme_20210107	6_32667171_A_T	0.00657786	1.069e-06	9127	0.0895122006773729	0.302232998845324	0.130175514307109	0.439491842682727	0.0385874434874678	0.548506173934957
6_32555355_33555355	ENSG00000223865.6	HLA-DPB1	Cells_Transformed_fibroblasts	COVID19_HGI_C2_ALL_leave_UKBB_23andme_20210107	6_33048542_C_T	1.0706e-22	0.412	8491	5.32982747039055e-13	0.93083769329406	3.89462571958262e-14	0.0680172747236279	0.00114503198173948	0.942519262866029
6_32555355_33555355	ENSG00000223865.6	HLA-DPB1	Brain_Cerebellum	COVID19_HGI_C2_ALL_eur_leave_ukbb_23andme_20210107	6_33054215_A_C	1.68851e-08	0.01619	8889	0.00333500502030088	0.928687968690941	0.000230819789995432	0.064272159902881	0.00347404659588186	0.0233251935218045
6_32555355_33555355	ENSG00000223865.6	HLA-DPB1	Brain_Hippocampus	COVID19_HGI_C2_ALL_eur_leave_ukbb_23andme_20210107	6_32660689_A_G	0.278242	5.488e-05	8885	0.512880380911282	0.419325742411273	0.0354872458344057	0.0290107125317753	0.00329591831126477	0.0414058967205406
6_32555355_33555355	ENSG00000223865.6	HLA-DPB1	Artery_Aorta	COVID19_HGI_B2_ALL_eur_leave_ukbb_23andme_20210107	6_33053868_A_G	9.73339e-06	0.0001701	8336	0.0508836025113775	0.699074984096441	0.00780044574961743	0.107032842469115	0.135208125173449	0.0343978696178218
6_32555355_33555355	ENSG00000223865.6	HLA-DPB1	Testis	COVID19_HGI_B2_ALL_eur_leave_ukbb_23andme_20210107	6_33055355_A_G	0.174885	1.71e-05	8336	0.244553466356905	0.619368503343297	0.0374899958541926	0.0949454209531221	0.00364261349248423	0.142377453907823
6_32555355_33555355	ENSG00000223865.6	HLA-DPB1	Artery_Aorta	COVID19_HGI_A2_ALL_leave_23andme_20210107	6_33055355_A_G	0.000182543	2.608e-08	8540	0.00447383398278095	0.0624988382928448	0.0509969648574425	0.712250724188327	0.169779638678605	0.981679809520429
6_32555355_33555355	ENSG00000223865.6	HLA-DPB1	Pancreas	COVID19_HGI_B1_ALL_eur_leave_ukbb_23andme_20210107	6_32980729_A_G	2.68279e-15	0.2234	8062	4.93678320043126e-08	0.76503460787481	1.46594621164788e-08	0.227164335125062	0.00780099297283268	0.0870987984489999
6_32555355_33555355	ENSG00000223865.6	HLA-DPB1	Pancreas	COVID19_HGI_C2_ALL_leave_23andme_20210107	6_32980684_C_T	6.9767e-16	0.2952	8681	4.66235506593625e-08	0.774338125128899	1.35242993352903e-08	0.224614634011895	0.00104718071135602	0.0736627870132495
6_32555355_33555355	ENSG00000223865.6	HLA-DPB1	Minor_Salivary_Gland	COVID19_HGI_C2_ALL_leave_UKBB_23andme_20210107	6_33055355_A_G	0.160942	0.0001461	8395	0.502337228191194	0.426849338533928	0.0361978872403536	0.0307544489738581	0.00386109706066671	0.0285592985040245
6_32555355_33555355	ENSG00000223865.6	HLA-DPB1	Stomach	COVID19_HGI_B2_ALL_leave_23andme_20210107	6_33055355_A_G	0.13966	1.678e-05	8342	0.430497185819374	0.490853976421143	0.0344717259307212	0.039299871558468	0.00487724027029433	0.165160026874714
6_32555355_33555355	ENSG00000223865.6	HLA-DPB1	Brain_Spinal_cord_cervical_c-1	COVID19_HGI_C2_ALL_eur_leave_ukbb_23andme_20210107	6_32660689_A_G	0.984945	5.488e-05	8870	0.469680481246725	0.462539191836206	0.0324522205228347	0.0319554258074374	0.0033726805867975	0.0285755242901817
6_32555355_33555355	ENSG00000223865.6	HLA-DPB1	Thyroid	COVID19_HGI_A2_ALL_leave_UKBB_23andme_20210107	6_33055355_A_G	0.0926804	1.196e-07	8582	0.0474947550106739	0.157109025384087	0.177514003776725	0.587172068751789	0.0307101470767243	0.791619081595048
6_32555355_33555355	ENSG00000223865.6	HLA-DPB1	Colon_Sigmoid	COVID19_HGI_A2_ALL_eur_leave_23andme_20210107	6_33055355_A_G	0.465759	9.55e-08	9102	0.117471045584995	0.103829453622979	0.395998998327541	0.349979994768993	0.0327205076954912	0.956690972535669
6_32555355_33555355	ENSG00000223865.6	HLA-DPB1	Brain_Cerebellar_Hemisphere	COVID19_HGI_B2_ALL_leave_UKBB_23andme_20210107	6_33055355_A_G	0.205728	1.358e-06	7819	0.230773332197677	0.490314518920426	0.0752214877580212	0.159776057796951	0.0439146033269247	0.109853948497134
6_32555355_33555355	ENSG00000223865.6	HLA-DPB1	Heart_Left_Ventricle	COVID19_HGI_B2_ALL_leave_UKBB_23andme_20210107	6_33055355_A_G	0.966878	1.358e-06	7823	0.321491869624462	0.424083969302286	0.104802468181738	0.138234867274385	0.0113868256171295	0.349254175526418
6_32555355_33555355	ENSG00000223865.6	HLA-DPB1	Adipose_Subcutaneous	COVID19_HGI_B1_ALL_eur_leave_ukbb_23andme_20210107	6_33045558_G_A	1.27043e-06	0.4182	8062	0.179256651839125	0.580909025424451	0.0532291168170585	0.17248309937538	0.0141221065439853	0.094130683975596
6_32555355_33555355	ENSG00000223865.6	HLA-DPB1	Minor_Salivary_Gland	COVID19_HGI_A2_ALL_leave_23andme_20210107	6_33055355_A_G	0.160942	2.608e-08	8462	0.041196673939665	0.0351939081426424	0.469550496721029	0.401079332066279	0.0529795891303851	0.988901652088657
6_32555355_33555355	ENSG00000223865.6	HLA-DPB1	Prostate	COVID19_HGI_B2_ALL_eur_leave_ukbb_23andme_20210107	6_33055355_A_G	0.645683	1.71e-05	8332	0.434238000416033	0.422550862394123	0.0665252034882694	0.0647227723477008	0.0119631613538739	0.0569614793846267
6_32555355_33555355	ENSG00000223865.6	HLA-DPB1	Lung	COVID19_HGI_C2_ALL_leave_UKBB_23andme_20210107	6_33055355_A_G	0.00191323	0.0001461	8491	0.0476126410720841	0.875353323245254	0.00347916358506455	0.0639544506735222	0.00960042142407514	0.0135556152162224
6_32555355_33555355	ENSG00000223865.6	HLA-DPB1	Brain_Hypothalamus	COVID19_HGI_C2_ALL_eur_leave_23andme_20210107	6_32660689_A_G	0.577566	1.532e-05	8882	0.47472892478285	0.379278555090364	0.0777393036530119	0.0621026640236415	0.00615055245013298	0.0477608383537035
6_32555355_33555355	ENSG00000223865.6	HLA-DPB1	Breast_Mammary_Tissue	COVID19_HGI_A2_ALL_eur_leave_23andme_20210107	6_33055355_A_G	0.20843	9.55e-08	9102	0.100868661942714	0.119911960061635	0.340031783092056	0.404192411113895	0.0349951837897005	0.956592176241446
6_32555355_33555355	ENSG00000223865.6	HLA-DPB1	Spleen	COVID19_HGI_B1_ALL_eur_leave_23andme_20210107	6_32980729_A_G	1.10664e-06	0.1161	8052	0.205382456185319	0.649266636033707	0.0326996128801792	0.103362576867027	0.0092887180337679	0.0842936738812453
6_32555355_33555355	ENSG00000223865.6	HLA-DPB1	Vagina	COVID19_HGI_B1_ALL_eur_leave_ukbb_23andme_20210107	6_32566345_G_T	0.317462	0.0006325	8041	0.423352380392964	0.339033569402448	0.125192877951771	0.100246120972368	0.0121750512804497	0.0138215792236232
6_32555355_33555355	ENSG00000223865.6	HLA-DPB1	Brain_Amygdala	COVID19_HGI_C2_ALL_eur_leave_ukbb_23andme_20210107	6_32660689_A_G	0.981676	5.488e-05	8844	0.512871443934064	0.420040402320994	0.0352681879901	0.0288816175140633	0.0029383482407785	0.0350637052440898
6_32555355_33555355	ENSG00000223865.6	HLA-DPB1	Cells_Transformed_fibroblasts	COVID19_HGI_B2_ALL_leave_UKBB_23andme_20210107	6_33048542_C_T	1.0706e-22	0.7981	7823	4.31494932560927e-13	0.753570528652995	1.40662138651039e-13	0.245654119261903	0.000775352084528929	0.962701361379864
6_32555355_33555355	ENSG00000223865.6	HLA-DPB1	Brain_Caudate_basal_ganglia	COVID19_HGI_A2_ALL_leave_UKBB_23andme_20210107	6_33055355_A_G	0.601694	1.196e-07	8575	0.104458051166547	0.0999487372856897	0.39039923372606	0.373514543307163	0.0316794345145395	0.922295235565057
6_32555355_33555355	ENSG00000223865.6	HLA-DPB1	Nerve_Tibial	COVID19_HGI_C2_ALL_eur_leave_23andme_20210107	6_33052382_G_C	2.24952e-07	0.1221	8887	0.0181606703412655	0.838142485902879	0.00297434993125977	0.13726730621521	0.00345518760938586	0.0282440589988476
6_32555355_33555355	ENSG00000223865.6	HLA-DPB1	Liver	COVID19_HGI_C2_ALL_leave_UKBB_23andme_20210107	6_33055355_A_G	0.820176	0.0001461	8491	0.535581824807429	0.393492101481496	0.0391361776985094	0.0287503200289222	0.00303957598364394	0.0249406006012045
6_32555355_33555355	ENSG00000223865.6	HLA-DPB1	Nerve_Tibial	COVID19_HGI_C2_ALL_eur_leave_ukbb_23andme_20210107	6_33052382_G_C	2.24952e-07	0.1113	8889	0.0197530693354119	0.911638564999944	0.00136713416861772	0.063091474040448	0.00414975745557833	0.0310661657075289
6_32555355_33555355	ENSG00000223865.6	HLA-DPB1	Vagina	COVID19_HGI_C2_ALL_eur_leave_ukbb_23andme_20210107	6_32660689_A_G	0.636266	5.488e-05	8865	0.496817757972027	0.435806160888616	0.034278239429265	0.0300656754996896	0.00303216621040272	0.0337020961323229
6_32555355_33555355	ENSG00000223865.6	HLA-DPB1	Small_Intestine_Terminal_Ileum	COVID19_HGI_A2_ALL_eur_leave_ukbb_23andme_20210107	6_33055355_A_G	0.547461	4.588e-07	9120	0.185871126003389	0.211220698201338	0.270200437711511	0.307025371419344	0.0256823666644177	0.587709662900628
6_32555355_33555355	ENSG00000223865.6	HLA-DPB1	Spleen	COVID19_HGI_A2_ALL_eur_leave_ukbb_23andme_20210107	6_33055355_A_G	0.0987497	4.588e-07	9119	0.0848342989808628	0.315061156219353	0.123364543218629	0.458137781339919	0.0186022202412371	0.613548715819256
6_32555355_33555355	ENSG00000223865.6	HLA-DPB1	Brain_Hippocampus	COVID19_HGI_A2_ALL_leave_23andme_20210107	6_33055355_A_G	0.342036	2.608e-08	8540	0.0431648043008931	0.0337807071143651	0.492033011614506	0.385018248194339	0.0460032287758972	0.98782277142201
6_32555355_33555355	ENSG00000223865.6	HLA-DPB1	Muscle_Skeletal	COVID19_HGI_B2_ALL_eur_leave_ukbb_23andme_20210107	6_32988695_T_G	1.5302e-06	0.006433	8336	0.0454986180823313	0.818507397383563	0.00697492874948134	0.125473469283336	0.00354558650128796	0.410488473277502
6_32555355_33555355	ENSG00000223865.6	HLA-DPB1	Vagina	COVID19_HGI_C2_ALL_leave_23andme_20210107	6_33035285_G_A	0.333417	5.185e-05	8664	0.41252362099863	0.354197139435489	0.119624829054162	0.102700187878449	0.0109542226332699	0.0124336751585931
6_32555355_33555355	ENSG00000223865.6	HLA-DPB1	Brain_Putamen_basal_ganglia	COVID19_HGI_C2_ALL_eur_leave_ukbb_23andme_20210107	6_32660689_A_G	0.498579	5.488e-05	8886	0.399821868744967	0.532969153673197	0.0276683728124746	0.036879737005238	0.00266086776412347	0.0324298146644482
6_32555355_33555355	ENSG00000223865.6	HLA-DPB1	Colon_Transverse	COVID19_HGI_B2_ALL_eur_leave_23andme_20210107	6_33053812_A_G	0.0143758	0.0002229	8330	0.454788557455088	0.474822162753472	0.0316136012592336	0.0330004169045364	0.00577526162767073	0.0369883697854272
6_32555355_33555355	ENSG00000223865.6	HLA-DPB1	Liver	COVID19_HGI_B2_ALL_leave_UKBB_23andme_20210107	6_33055355_A_G	0.820176	1.358e-06	7823	0.445331375344321	0.300832446005658	0.145172651953441	0.0980571391120783	0.010606387584501	0.599046068829477
6_32555355_33555355	ENSG00000223865.6	HLA-DPB1	Muscle_Skeletal	COVID19_HGI_B1_ALL_leave_23andme_20210107	6_33064598_G_A	6.62175e-08	0.686	8145	0.0458905411514225	0.824501983113824	0.00642689978309725	0.115462517931411	0.00771805802024523	0.249076034062778
6_32555355_33555355	ENSG00000223865.6	HLA-DPB1	Vagina	COVID19_HGI_C2_ALL_leave_UKBB_23andme_20210107	6_33055355_A_G	0.640745	0.0001461	8474	0.50447210351832	0.424278992411382	0.0368141466371037	0.0309585312520143	0.00347622618117984	0.0231553319809401
6_32555355_33555355	ENSG00000223865.6	HLA-DPB1	Artery_Coronary	COVID19_HGI_B1_ALL_leave_UKBB_23andme_20210107	6_33050353_C_T	0.532626	0.0006852	7378	0.468268030806457	0.361613690731902	0.0902968308810515	0.0697204125344083	0.0101010350461812	0.0173251987875732
6_32555355_33555355	ENSG00000223865.6	HLA-DPB1	Stomach	COVID19_HGI_B1_ALL_leave_UKBB_23andme_20210107	6_33050353_C_T	0.517137	0.0006852	7381	0.408515852198852	0.421713103342806	0.0788877340282489	0.0814267740374478	0.00945653639264525	0.0155635703775759
6_32555355_33555355	ENSG00000223865.6	HLA-DPB1	Artery_Tibial	COVID19_HGI_B2_ALL_eur_leave_23andme_20210107	6_33053812_A_G	0.000165739	0.0002229	8330	0.23622894434384	0.675058595410831	0.016420922492346	0.0468997845999125	0.0253917531530702	0.123333847553168
6_32555355_33555355	ENSG00000223865.6	HLA-DPB1	Brain_Putamen_basal_ganglia	COVID19_HGI_B1_ALL_leave_23andme_20210107	6_33048542_C_T	2.30168e-06	0.1165	8142	0.397512563454284	0.473187905024427	0.0556445921154827	0.0662303509934708	0.00742458841233529	0.0519061448527531
6_32555355_33555355	ENSG00000223865.6	HLA-DPB1	Brain_Amygdala	COVID19_HGI_B2_ALL_eur_leave_ukbb_23andme_20210107	6_33055355_A_G	0.951602	1.71e-05	8317	0.486919588257054	0.375248899697337	0.0743927131153092	0.0573252907220979	0.00611350820820251	0.128352592402335
6_32555355_33555355	ENSG00000223865.6	HLA-DPB1	Brain_Substantia_nigra	COVID19_HGI_A2_ALL_leave_UKBB_23andme_20210107	6_33055355_A_G	0.997357	1.196e-07	8577	0.111705864156604	0.0919927814354946	0.417501810639712	0.343788951606079	0.0350105921621105	0.915633684466987
6_32555355_33555355	ENSG00000223865.6	HLA-DPB1	Colon_Transverse	COVID19_HGI_C2_ALL_eur_leave_23andme_20210107	6_32660689_A_G	0.128259	1.532e-05	8887	0.406989293297902	0.446732099888676	0.066656602085522	0.0731592059583024	0.00646279876959696	0.0649041610921018
6_32555355_33555355	ENSG00000223865.6	HLA-DPB1	Stomach	COVID19_HGI_B1_ALL_eur_leave_23andme_20210107	6_33050353_C_T	0.517137	0.0008479	8059	0.406279625526232	0.448458818301755	0.0647789388964623	0.0714951800452549	0.00898743723029635	0.0130543219478603
6_32555355_33555355	ENSG00000223865.6	HLA-DPB1	Pituitary	COVID19_HGI_C2_ALL_leave_23andme_20210107	6_33035285_G_A	0.702365	5.185e-05	8680	0.403807070674727	0.364467169127383	0.117132148112204	0.105711957668508	0.00888165441717847	0.0118189190031143
6_32555355_33555355	ENSG00000223865.6	HLA-DPB1	Uterus	COVID19_HGI_B2_ALL_eur_leave_23andme_20210107	6_32626697_G_A	0.238633	0.0001956	8317	0.463655892282295	0.468828103422469	0.031885513375925	0.0322378125160412	0.00339267840326994	0.0471348193477703
6_32555355_33555355	ENSG00000223865.6	HLA-DPB1	Brain_Caudate_basal_ganglia	COVID19_HGI_B2_ALL_leave_23andme_20210107	6_33055355_A_G	0.601694	1.678e-05	8336	0.476480777007478	0.445538907160895	0.0381343609148949	0.0356537867202882	0.00419216819644399	0.140758474132993
6_32555355_33555355	ENSG00000223865.6	HLA-DPB1	Esophagus_Mucosa	COVID19_HGI_B2_ALL_eur_leave_23andme_20210107	6_33053812_A_G	0.0163524	0.0002229	8330	0.396005465740183	0.532665824310046	0.0275274271640477	0.0370202828919275	0.00678099989379517	0.0273267768753598
6_32555355_33555355	ENSG00000223865.6	HLA-DPB1	Thyroid	COVID19_HGI_B1_ALL_leave_UKBB_23andme_20210107	6_33444074_T_G	0.000514294	0.03226	7381	0.214620553220855	0.614172901837617	0.0414449746034361	0.118590612220518	0.0111709581175739	0.00962245252698971
6_32555355_33555355	ENSG00000223865.6	HLA-DPB1	Esophagus_Gastroesophageal_Junction	COVID19_HGI_C2_ALL_leave_UKBB_23andme_20210107	6_33055355_A_G	0.787332	0.0001461	8491	0.395724905224724	0.533499053258985	0.0289165156345047	0.0389811064419534	0.00287841943983324	0.0184683241372108
6_32555355_33555355	ENSG00000223865.6	HLA-DPB1	Muscle_Skeletal	COVID19_HGI_B1_ALL_leave_UKBB_23andme_20210107	6_33064598_G_A	6.62175e-08	0.5479	7381	0.0441334730730871	0.786229987041137	0.00852253264296303	0.151818109988928	0.00929589725388529	0.260661471388165
6_32555355_33555355	ENSG00000223865.6	HLA-DPB1	Small_Intestine_Terminal_Ileum	COVID19_HGI_B2_ALL_leave_UKBB_23andme_20210107	6_33055355_A_G	0.547461	1.358e-06	7822	0.37545372417286	0.370347209300199	0.122388330995954	0.120712639390059	0.0110980961409273	0.552077367621911
6_32555355_33555355	ENSG00000223865.6	HLA-DPB1	Adrenal_Gland	COVID19_HGI_B1_ALL_eur_leave_ukbb_23andme_20210107	6_32719414_C_A	0.305769	0.0009173	8058	0.415513640745301	0.346647505030229	0.123327697428298	0.102876054789377	0.0116351020067952	0.0144590504806683
6_32555355_33555355	ENSG00000223865.6	HLA-DPB1	Lung	COVID19_HGI_B1_ALL_eur_leave_ukbb_23andme_20210107	6_33052382_G_C	1.40043e-06	0.1127	8062	0.0415099812659571	0.708400094283334	0.0123261235731576	0.210327443000596	0.0274363578769554	0.0252821337252774
6_32555355_33555355	ENSG00000223865.6	HLA-DPB1	Colon_Sigmoid	COVID19_HGI_B2_ALL_leave_23andme_20210107	6_33055355_A_G	0.465759	1.678e-05	8342	0.508611978509636	0.413817552546398	0.0407267069467495	0.033132405967363	0.00371135602985371	0.171618289653767
6_32555355_33555355	ENSG00000223865.6	HLA-DPB1	Breast_Mammary_Tissue	COVID19_HGI_B2_ALL_eur_leave_23andme_20210107	6_32626697_G_A	0.40061	0.0001956	8330	0.444415558599197	0.487752677892356	0.0308925456294973	0.0339019905471083	0.00303722733184107	0.0480322086480229
6_32555355_33555355	ENSG00000223865.6	HLA-DPB1	Prostate	COVID19_HGI_B1_ALL_leave_23andme_20210107	6_33050353_C_T	0.366651	0.0007033	8141	0.445123938186824	0.426213200711301	0.062240272579439	0.0595892105851993	0.00683337793723605	0.0232854169444567
6_32555355_33555355	ENSG00000223865.6	HLA-DPB1	Lung	COVID19_HGI_B1_ALL_leave_UKBB_23andme_20210107	6_33052382_G_C	1.40043e-06	0.2925	7381	0.0504110713280354	0.778041553756146	0.00973478792952533	0.150234574799929	0.0115780121863645	0.0303888279489325
6_32555355_33555355	ENSG00000223865.6	HLA-DPB1	Cells_EBV-transformed_lymphocytes	COVID19_HGI_C2_ALL_leave_UKBB_23andme_20210107	6_33055355_A_G	0.963885	0.0001461	8487	0.520914085385536	0.408018956890105	0.0380568722060581	0.02980579057707	0.00320429494123013	0.0247155268775094
6_32555355_33555355	ENSG00000223865.6	HLA-DPB1	Vagina	COVID19_HGI_B2_ALL_eur_leave_23andme_20210107	6_32626697_G_A	0.406762	0.0001956	8313	0.510698576762313	0.421137037815944	0.0354060635292279	0.0291933143139824	0.00356500757853259	0.047867232028966
6_32555355_33555355	ENSG00000223865.6	HLA-DPB1	Prostate	COVID19_HGI_B2_ALL_eur_leave_23andme_20210107	6_32626697_G_A	0.800714	0.0001956	8326	0.471907085631216	0.458872062275514	0.0327856901397454	0.0318755237630319	0.00455963819049329	0.0333407536419353
6_32555355_33555355	ENSG00000223865.6	HLA-DPB1	Brain_Spinal_cord_cervical_c-1	COVID19_HGI_C2_ALL_leave_UKBB_23andme_20210107	6_33055355_A_G	0.299257	0.0001461	8479	0.477050009344359	0.451054325836438	0.0348402609840556	0.0329376076462373	0.00411779618891019	0.022235821514462
6_32555355_33555355	ENSG00000223865.6	HLA-DPB1	Prostate	COVID19_HGI_B2_ALL_leave_23andme_20210107	6_33055355_A_G	0.645683	1.678e-05	8340	0.465501141563002	0.455840780113168	0.0372689550340865	0.0364906286262754	0.00489849466346896	0.120099336669321
6_32555355_33555355	ENSG00000223865.6	HLA-DPB1	Whole_Blood	COVID19_HGI_C2_ALL_leave_UKBB_23andme_20210107	6_32988588_A_G	3.93743e-09	0.4909	8491	0.0493605253804156	0.880884178674793	0.00360688545260906	0.0643664212462123	0.00178198924597003	0.252922669345974
6_32555355_33555355	ENSG00000223865.6	HLA-DPB1	Artery_Tibial	COVID19_HGI_A2_ALL_eur_leave_ukbb_23andme_20210107	6_32667171_A_T	0.0300567	1.069e-06	9127	0.0998071696465427	0.297907517846599	0.145147248553345	0.433216061577182	0.0239220023763319	0.405297526943096
6_32555355_33555355	ENSG00000223865.6	HLA-DPB1	Cells_Transformed_fibroblasts	COVID19_HGI_B1_ALL_eur_leave_ukbb_23andme_20210107	6_33048542_C_T	1.0706e-22	0.1912	8062	4.33938296809713e-13	0.757837661288487	1.28855203169862e-13	0.225017904403342	0.0171444343076078	0.987557056738827
6_32555355_33555355	ENSG00000223865.6	HLA-DPB1	Heart_Atrial_Appendage	COVID19_HGI_B2_ALL_eur_leave_ukbb_23andme_20210107	6_33055355_A_G	0.139979	1.71e-05	8336	0.491962840076841	0.369374786998522	0.075417801716949	0.0566184523947262	0.00662611881296169	0.1721638245782
6_32555355_33555355	ENSG00000223865.6	HLA-DPB1	Breast_Mammary_Tissue	COVID19_HGI_C2_ALL_eur_leave_ukbb_23andme_20210107	6_32660689_A_G	0.754216	5.488e-05	8889	0.430576792663023	0.502226973789308	0.0298007482010984	0.0347571067835689	0.00263837856300197	0.0239225316014819
6_32555355_33555355	ENSG00000223865.6	HLA-DPB1	Ovary	COVID19_HGI_B2_ALL_leave_UKBB_23andme_20210107	6_33055355_A_G	0.513339	1.358e-06	7823	0.421692736495999	0.322549699212772	0.137466741074094	0.105134151184501	0.0131566720326346	0.523754375034299
6_32555355_33555355	ENSG00000223865.6	HLA-DPB1	Artery_Tibial	COVID19_HGI_A2_ALL_leave_UKBB_23andme_20210107	6_33055355_A_G	0.242163	1.196e-07	8582	0.0526856679143214	0.153777411390849	0.196915298352845	0.574728813459113	0.0218928088828724	0.759605505346652
6_32555355_33555355	ENSG00000223865.6	HLA-DPB1	Nerve_Tibial	COVID19_HGI_A2_ALL_leave_23andme_20210107	6_33055355_A_G	0.000257599	2.608e-08	8540	0.0015798607776902	0.072404239181926	0.018008738113576	0.825248815266031	0.0827583466607764	0.949751058016637
6_32555355_33555355	ENSG00000223865.6	HLA-DPB1	Skin_Not_Sun_Exposed_Suprapubic	COVID19_HGI_B1_ALL_leave_UKBB_23andme_20210107	6_33050353_C_T	0.440686	0.0006852	7381	0.216015911880516	0.613148284085474	0.0417144297108079	0.118393192974855	0.010728181348347	0.00714332724737098
6_32555355_33555355	ENSG00000223865.6	HLA-DPB1	Brain_Anterior_cingulate_cortex_BA24	COVID19_HGI_B1_ALL_eur_leave_23andme_20210107	6_33050353_C_T	0.405205	0.0008479	8041	0.461098097171857	0.396138580178944	0.0725700572961148	0.0623385302035697	0.00785473514951462	0.0178979978842437
6_32555355_33555355	ENSG00000223865.6	HLA-DPB1	Breast_Mammary_Tissue	COVID19_HGI_A2_ALL_leave_23andme_20210107	6_33055355_A_G	0.20843	2.608e-08	8540	0.0362642317539682	0.0409835946347453	0.413373799621795	0.467127282548831	0.0422510914406604	0.984524946631069
6_32555355_33555355	ENSG00000223865.6	HLA-DPB1	Brain_Cerebellar_Hemisphere	COVID19_HGI_A2_ALL_eur_leave_23andme_20210107	6_33055355_A_G	0.205728	9.55e-08	9092	0.0667043042106909	0.156018642539816	0.224855280601316	0.525900794544426	0.026520978103751	0.87434394637996
6_32555355_33555355	ENSG00000223865.6	HLA-DPB1	Artery_Aorta	COVID19_HGI_A2_ALL_leave_UKBB_23andme_20210107	6_33055355_A_G	0.000182543	1.196e-07	8582	0.0119676074633749	0.168915607665277	0.044729526786157	0.631187266083736	0.143199992001456	0.956134391402171
6_32555355_33555355	ENSG00000223865.6	HLA-DPB1	Brain_Cerebellar_Hemisphere	COVID19_HGI_C2_ALL_leave_UKBB_23andme_20210107	6_33029491_G_A	0.000129587	0.0006319	8484	0.281920085031606	0.636668188100614	0.0205905876661988	0.0464859776483553	0.0143351615532263	0.0199246601213088
6_32555355_33555355	ENSG00000223865.6	HLA-DPB1	Esophagus_Gastroesophageal_Junction	COVID19_HGI_C2_ALL_eur_leave_ukbb_23andme_20210107	6_32660689_A_G	0.297565	5.488e-05	8887	0.390083615216171	0.542545034907507	0.0269940253432717	0.0375416133527554	0.00283571118029447	0.0309185982982355
6_32555355_33555355	ENSG00000223865.6	HLA-DPB1	Artery_Tibial	COVID19_HGI_B2_ALL_eur_leave_ukbb_23andme_20210107	6_33053812_A_G	0.000165739	0.0001383	8336	0.208848745318873	0.596944056133074	0.0320164694976396	0.0914406503647372	0.0707500786856756	0.0778916629259099
6_32555355_33555355	ENSG00000223865.6	HLA-DPB1	Pancreas	COVID19_HGI_C2_ALL_leave_UKBB_23andme_20210107	6_32980684_C_T	6.9767e-16	0.1176	8491	5.59424951070867e-08	0.929109991031833	4.08784489689532e-09	0.0678891718588324	0.00300077707899239	0.0681135974304338
6_32555355_33555355	ENSG00000223865.6	HLA-DPB1	Brain_Putamen_basal_ganglia	COVID19_HGI_C2_ALL_leave_23andme_20210107	6_33035285_G_A	0.920172	5.185e-05	8678	0.332476565491469	0.436588745239001	0.0964395513181527	0.126630903942526	0.00786423400885133	0.0114699993856449
6_32555355_33555355	ENSG00000223865.6	HLA-DPB1	Stomach	COVID19_HGI_A2_ALL_leave_UKBB_23andme_20210107	6_33055355_A_G	0.13966	1.196e-07	8582	0.093503753801489	0.108769688329215	0.349474919951166	0.406490346528225	0.0417612913899044	0.946240445665729
6_32555355_33555355	ENSG00000223865.6	HLA-DPB1	Brain_Nucleus_accumbens_basal_ganglia	COVID19_HGI_A2_ALL_leave_23andme_20210107	6_33055355_A_G	0.757929	2.608e-08	8540	0.0316587649961727	0.0466591101044722	0.360876360668232	0.531835423249731	0.0289703409813916	0.958544161978781
6_32555355_33555355	ENSG00000223865.6	HLA-DPB1	Adipose_Subcutaneous	COVID19_HGI_C2_ALL_eur_leave_ukbb_23andme_20210107	6_33045558_G_A	1.27043e-06	0.5151	8889	0.210432460597255	0.722778168724589	0.0145642888294358	0.0500221610915167	0.00220292075720352	0.0603112770286865
6_32555355_33555355	ENSG00000223865.6	HLA-DPB1	Minor_Salivary_Gland	COVID19_HGI_A2_ALL_eur_leave_ukbb_23andme_20210107	6_33055355_A_G	0.160942	4.588e-07	9012	0.206616665541623	0.187739820220972	0.299911056823284	0.272477424309662	0.0332550331044583	0.684092970780811
6_32555355_33555355	ENSG00000223865.6	HLA-DPB1	Adipose_Subcutaneous	COVID19_HGI_B1_ALL_eur_leave_23andme_20210107	6_33045558_G_A	1.27043e-06	0.04359	8059	0.197886982199319	0.64123887602987	0.0315519359645254	0.102214726367317	0.0271074794389689	0.239472874302344
6_32555355_33555355	ENSG00000223865.6	HLA-DPB1	Heart_Left_Ventricle	COVID19_HGI_B2_ALL_leave_23andme_20210107	6_33055355_A_G	0.966878	1.678e-05	8342	0.387277414941724	0.534886764019706	0.0310109365328829	0.0428266416326544	0.00399824287303248	0.0936386149174377
6_32555355_33555355	ENSG00000223865.6	HLA-DPB1	Esophagus_Mucosa	COVID19_HGI_A2_ALL_leave_23andme_20210107	6_33055355_A_G	0.71771	2.608e-08	8540	0.0333087732222907	0.0453949752087316	0.379684705333164	0.517430414710485	0.0241811315253287	0.963651436887782
6_32555355_33555355	ENSG00000223865.6	HLA-DPB1	Artery_Tibial	COVID19_HGI_C2_ALL_leave_23andme_20210107	6_32978997_C_T	5.60954e-06	0.02207	8681	0.19661663163304	0.573211921819488	0.0570334550435567	0.166267244020888	0.00687074748302743	0.0431824296526592
6_32555355_33555355	ENSG00000223865.6	HLA-DPB1	Brain_Hippocampus	COVID19_HGI_B1_ALL_leave_UKBB_23andme_20210107	6_33050353_C_T	0.330362	0.0006852	7379	0.493785942066581	0.336980498916921	0.0952257884932863	0.0649770918138137	0.009030678709398	0.021013740323443
6_32555355_33555355	ENSG00000223865.6	HLA-DPB1	Brain_Anterior_cingulate_cortex_BA24	COVID19_HGI_C2_ALL_leave_UKBB_23andme_20210107	6_33055355_A_G	0.431002	0.0001461	8464	0.48682355113883	0.442000825837858	0.0354963167826951	0.0322246520087492	0.00345465423186756	0.0248230981400755
6_32555355_33555355	ENSG00000223865.6	HLA-DPB1	Brain_Cortex	COVID19_HGI_B2_ALL_eur_leave_ukbb_23andme_20210107	6_33055355_A_G	0.280343	1.71e-05	8336	0.466820704197665	0.394276835594741	0.0715635174824321	0.0604356541285975	0.00690328859656404	0.12510803281558
6_32555355_33555355	ENSG00000223865.6	HLA-DPB1	Pituitary	COVID19_HGI_A2_ALL_eur_leave_23andme_20210107	6_33055355_A_G	0.562004	9.55e-08	9102	0.114098098350355	0.107306038420748	0.384628675371125	0.361700137027989	0.0322670508297832	0.96383457561114
6_32555355_33555355	ENSG00000223865.6	HLA-DPB1	Colon_Transverse	COVID19_HGI_C2_ALL_eur_leave_ukbb_23andme_20210107	6_32661960_A_T	0.0965377	7.107e-05	8889	0.444318988180303	0.487774244888679	0.0307518624165392	0.0337560552099963	0.00339884930448305	0.0453614612710633
6_32555355_33555355	ENSG00000223865.6	HLA-DPB1	Esophagus_Muscularis	COVID19_HGI_C2_ALL_leave_23andme_20210107	6_33053772_G_A	3.86038e-06	0.02867	8681	0.0120722793465951	0.761448702529066	0.00350185940868081	0.22087468695834	0.00210247175731713	0.00971473512330344
6_32555355_33555355	ENSG00000223865.6	HLA-DPB1	Brain_Cerebellum	COVID19_HGI_A2_ALL_eur_leave_23andme_20210107	6_33060892_C_T	1.34669e-09	0.004697	9102	0.000805104212733092	0.226084847210053	0.00271403442613361	0.762131653492016	0.00826436065906471	0.0392775342468522
6_32555355_33555355	ENSG00000223865.6	HLA-DPB1	Brain_Frontal_Cortex_BA9	COVID19_HGI_B1_ALL_eur_leave_ukbb_23andme_20210107	6_32719414_C_A	0.148046	0.0009173	8056	0.400569578189177	0.359092418745269	0.118881729649042	0.106557167692956	0.0148991057235562	0.0131624532976158
6_32555355_33555355	ENSG00000223865.6	HLA-DPB1	Pituitary	COVID19_HGI_A2_ALL_eur_leave_ukbb_23andme_20210107	6_33055355_A_G	0.562004	4.588e-07	9127	0.204462708237664	0.192736029473366	0.297345367447662	0.280266341347809	0.0251895534935	0.662051799896402
6_32555355_33555355	ENSG00000223865.6	HLA-DPB1	Brain_Amygdala	COVID19_HGI_C2_ALL_eur_leave_23andme_20210107	6_32660689_A_G	0.981676	1.532e-05	8842	0.469656714197759	0.384560335693926	0.0767738993947342	0.0628572026644103	0.00615184804917103	0.0456720547322997
6_32555355_33555355	ENSG00000223865.6	HLA-DPB1	Pituitary	COVID19_HGI_A2_ALL_leave_23andme_20210107	6_33055355_A_G	0.562004	2.608e-08	8540	0.0411055511748632	0.0363863475858309	0.46855970891599	0.414726568831053	0.0392218234922629	0.987332416286599
6_32555355_33555355	ENSG00000223865.6	HLA-DPB1	Colon_Sigmoid	COVID19_HGI_B2_ALL_eur_leave_ukbb_23andme_20210107	6_33055355_A_G	0.465759	1.71e-05	8336	0.474768954973861	0.386432521689249	0.0727819826838733	0.0592332424183182	0.00678329823469785	0.108834829508502
6_32555355_33555355	ENSG00000223865.6	HLA-DPB1	Skin_Not_Sun_Exposed_Suprapubic	COVID19_HGI_A2_ALL_eur_leave_ukbb_23andme_20210107	6_33055355_A_G	0.001264	4.588e-07	9127	0.0796615393014184	0.272059071869635	0.115849926273564	0.395512271797361	0.136917190758022	0.944080108922415
6_32555355_33555355	ENSG00000223865.6	HLA-DPB1	Skin_Sun_Exposed_Lower_leg	COVID19_HGI_B1_ALL_leave_UKBB_23andme_20210107	6_33024654_A_C	5.10332e-06	0.9932	7381	0.28703796168428	0.541297013594587	0.0554293652387765	0.10451713784683	0.0117185216355262	0.0418082048319569
6_32555355_33555355	ENSG00000223865.6	HLA-DPB1	Brain_Spinal_cord_cervical_c-1	COVID19_HGI_A2_ALL_eur_leave_23andme_20210107	6_33055355_A_G	0.299257	9.55e-08	9081	0.109811247817305	0.110510593851306	0.370158779183915	0.372479139295288	0.0370402398521865	0.953798128891595
6_32555355_33555355	ENSG00000223865.6	HLA-DPB1	Small_Intestine_Terminal_Ileum	COVID19_HGI_B2_ALL_eur_leave_23andme_20210107	6_32626697_G_A	0.475138	0.0001956	8327	0.45461651322798	0.477185849282994	0.0315925718935738	0.0331575305892289	0.00344753500622329	0.0438570476823092
6_32555355_33555355	ENSG00000223865.6	HLA-DPB1	Heart_Atrial_Appendage	COVID19_HGI_B2_ALL_leave_23andme_20210107	6_33055355_A_G	0.139979	1.678e-05	8342	0.526431665343865	0.395933997490353	0.0421536044525989	0.0317003252120624	0.00378040750111993	0.260049074480209
6_32555355_33555355	ENSG00000223865.6	HLA-DPB1	Prostate	COVID19_HGI_B2_ALL_leave_UKBB_23andme_20210107	6_33055355_A_G	0.645683	1.358e-06	7823	0.387976989487416	0.355671156218644	0.126475814593688	0.115930557488604	0.0139454822116473	0.449911641529821
6_32555355_33555355	ENSG00000223865.6	HLA-DPB1	Brain_Cerebellum	COVID19_HGI_B2_ALL_leave_23andme_20210107	6_33060892_C_T	1.34669e-09	0.01151	8342	0.00325776952604207	0.894409481750861	0.000260863350438478	0.0715886574781502	0.0304832278945082	0.0158427652582727
6_32555355_33555355	ENSG00000223865.6	HLA-DPB1	Skin_Sun_Exposed_Lower_leg	COVID19_HGI_B2_ALL_leave_UKBB_23andme_20210107	6_33055355_A_G	0.027105	1.358e-06	7823	0.246044510012913	0.485515594499998	0.0802075398113199	0.158242232137513	0.0299901235382563	0.47740611789031
6_32555355_33555355	ENSG00000223865.6	HLA-DPB1	Brain_Spinal_cord_cervical_c-1	COVID19_HGI_B2_ALL_eur_leave_ukbb_23andme_20210107	6_33055355_A_G	0.299257	1.71e-05	8322	0.441665643647343	0.410626089103289	0.0676145932487489	0.0628454996789217	0.0172481743216971	0.0480728134179768
6_32555355_33555355	ENSG00000223865.6	HLA-DPB1	Brain_Substantia_nigra	COVID19_HGI_B2_ALL_eur_leave_23andme_20210107	6_32626697_G_A	0.277349	0.0001956	8322	0.518039291351589	0.41360474074555	0.0359888204287787	0.028729987860116	0.00363715961396635	0.0487133116241799
6_32555355_33555355	ENSG00000223865.6	HLA-DPB1	Cells_EBV-transformed_lymphocytes	COVID19_HGI_A2_ALL_leave_23andme_20210107	6_33055355_A_G	0.963885	2.608e-08	8540	0.0434493450389958	0.0340731650045182	0.495276474397744	0.388359119450938	0.0388418961078042	0.985271028043557
6_32555355_33555355	ENSG00000223865.6	HLA-DPB1	Brain_Spinal_cord_cervical_c-1	COVID19_HGI_A2_ALL_eur_leave_ukbb_23andme_20210107	6_33055355_A_G	0.299257	4.588e-07	9106	0.19719918298446	0.198935921798131	0.286723959613378	0.289221225971626	0.0279197096324047	0.679974468171624
6_32555355_33555355	ENSG00000223865.6	HLA-DPB1	Small_Intestine_Terminal_Ileum	COVID19_HGI_C2_ALL_leave_23andme_20210107	6_33035285_G_A	0.485484	5.185e-05	8680	0.367362156806566	0.400419455730002	0.106560455618293	0.11613984256325	0.0095180892818886	0.0113239299465148
6_32555355_33555355	ENSG00000223865.6	HLA-DPB1	Adipose_Visceral_Omentum	COVID19_HGI_B1_ALL_eur_leave_23andme_20210107	6_33050353_C_T	0.366648	0.0008479	8059	0.466107738938989	0.389392797810036	0.0743181859065375	0.062078328836958	0.00810294850747959	0.0172373825913152
6_32555355_33555355	ENSG00000223865.6	HLA-DPB1	Cells_EBV-transformed_lymphocytes	COVID19_HGI_B1_ALL_leave_UKBB_23andme_20210107	6_32798789_C_T	0.0803974	0.000578	7378	0.493971930713474	0.336780312905442	0.0953390699333739	0.0649913788790983	0.00891730756861239	0.0266300585909697
6_32555355_33555355	ENSG00000223865.6	HLA-DPB1	Brain_Hypothalamus	COVID19_HGI_B2_ALL_eur_leave_23andme_20210107	6_32626697_G_A	0.859347	0.0001956	8329	0.533053844019275	0.398751758140956	0.0370514651699016	0.027712976264018	0.00342995640584937	0.051145355327507
6_32555355_33555355	ENSG00000223865.6	HLA-DPB1	Liver	COVID19_HGI_B2_ALL_eur_leave_23andme_20210107	6_32626697_G_A	0.0689282	0.0001956	8329	0.541567130585239	0.390142118371187	0.0376330585672779	0.0271071072834975	0.00355058519279828	0.0636276391176743
6_32555355_33555355	ENSG00000223865.6	HLA-DPB1	Skin_Sun_Exposed_Lower_leg	COVID19_HGI_C2_ALL_leave_23andme_20210107	6_33029384_C_T	0.00439952	8.002e-05	8681	0.241715287017628	0.50464459572557	0.070115421269091	0.146347310153376	0.0371773858343357	0.0173083776610911
6_32555355_33555355	ENSG00000223865.6	HLA-DPB1	Brain_Anterior_cingulate_cortex_BA24	COVID19_HGI_B1_ALL_leave_23andme_20210107	6_33050353_C_T	0.405205	0.0007033	8119	0.466213962160494	0.406200662779009	0.0644539757219893	0.0561501693102238	0.00698123002828416	0.0238025747195515
6_32555355_33555355	ENSG00000223865.6	HLA-DPB1	Prostate	COVID19_HGI_C2_ALL_leave_23andme_20210107	6_33035285_G_A	0.427382	5.185e-05	8678	0.380271886833877	0.387410179017956	0.110290881576621	0.112351536698358	0.00967551587318833	0.0117926881097645
6_32555355_33555355	ENSG00000223865.6	HLA-DPB1	Testis	COVID19_HGI_B2_ALL_leave_UKBB_23andme_20210107	6_33055355_A_G	0.174885	1.358e-06	7823	0.2162697216472	0.532297611115005	0.0705013182699769	0.173515178716082	0.00741617025173627	0.6373117490246
6_32555355_33555355	ENSG00000223865.6	HLA-DPB1	Esophagus_Mucosa	COVID19_HGI_A2_ALL_eur_leave_23andme_20210107	6_33055355_A_G	0.71771	9.55e-08	9102	0.0924945438891671	0.131533295316816	0.311802338597312	0.443382546139348	0.020787276057357	0.900635692178432
6_32555355_33555355	ENSG00000223865.6	HLA-DPB1	Adipose_Visceral_Omentum	COVID19_HGI_C2_ALL_leave_UKBB_23andme_20210107	6_33055355_A_G	0.18348	0.0001461	8491	0.494223617663569	0.435048773761702	0.0361140397746621	0.0317871734306673	0.00282639536940028	0.036351369221626
6_32555355_33555355	ENSG00000223865.6	HLA-DPB1	Brain_Cerebellar_Hemisphere	COVID19_HGI_B1_ALL_eur_leave_ukbb_23andme_20210107	6_32719414_C_A	0.368729	0.0009173	8054	0.241293397634318	0.511033436274774	0.0715518647911733	0.151514538919163	0.0246067623805725	0.00396131396605754
6_32555355_33555355	ENSG00000223865.6	HLA-DPB1	Cells_EBV-transformed_lymphocytes	COVID19_HGI_C2_ALL_leave_23andme_20210107	6_33035285_G_A	0.721231	5.185e-05	8675	0.426499312840875	0.341142575092279	0.12370872148294	0.0989407715751034	0.00970861900880324	0.0118953237209463
6_32555355_33555355	ENSG00000223865.6	HLA-DPB1	Colon_Sigmoid	COVID19_HGI_C2_ALL_leave_UKBB_23andme_20210107	6_33055355_A_G	0.465759	0.0001461	8491	0.508059595087589	0.421013110446636	0.037125066000755	0.0307613412120949	0.00304088725292459	0.0265610905881045
6_32555355_33555355	ENSG00000223865.6	HLA-DPB1	Small_Intestine_Terminal_Ileum	COVID19_HGI_A2_ALL_leave_UKBB_23andme_20210107	6_33055355_A_G	0.547461	1.196e-07	8581	0.0980403664360858	0.106205967015757	0.366429423619237	0.396916243798066	0.0324079991308544	0.871384877324068
6_32555355_33555355	ENSG00000223865.6	HLA-DPB1	Brain_Anterior_cingulate_cortex_BA24	COVID19_HGI_A2_ALL_leave_23andme_20210107	6_33055355_A_G	0.431002	2.608e-08	8531	0.0404055236411336	0.0368696878643223	0.460576670244504	0.420230276136247	0.041917842113793	0.983710839273051
6_32555355_33555355	ENSG00000223865.6	HLA-DPB1	Adipose_Subcutaneous	COVID19_HGI_C2_ALL_leave_UKBB_23andme_20210107	6_33045558_G_A	1.27043e-06	0.921	8491	0.212319590331887	0.717793249769617	0.0155146736338395	0.0524488558258557	0.00192363043880023	0.0542056432745517
6_32555355_33555355	ENSG00000223865.6	HLA-DPB1	Brain_Putamen_basal_ganglia	COVID19_HGI_A2_ALL_leave_23andme_20210107	6_33055355_A_G	0.832424	2.608e-08	8540	0.0339868436708503	0.0440719620602236	0.387413989649292	0.502341462684484	0.0321857419351503	0.966151368674731
6_32555355_33555355	ENSG00000223865.6	HLA-DPB1	Cells_EBV-transformed_lymphocytes	COVID19_HGI_B2_ALL_eur_leave_23andme_20210107	6_32626697_G_A	0.4592	0.0001956	8324	0.527301757011292	0.404543413386552	0.036639007430697	0.0281058632077327	0.00340995896372607	0.0512489790013811
6_32555355_33555355	ENSG00000223865.6	HLA-DPB1	Testis	COVID19_HGI_A2_ALL_leave_UKBB_23andme_20210107	6_33055355_A_G	0.174885	1.196e-07	8582	0.0575510589610167	0.148438152870238	0.215099938834604	0.554770822560057	0.0241400267740849	0.919637703257185
6_32555355_33555355	ENSG00000223865.6	HLA-DPB1	Cells_Transformed_fibroblasts	COVID19_HGI_C2_ALL_eur_leave_23andme_20210107	6_33048542_C_T	1.0706e-22	0.9319	8887	4.91669955556006e-13	0.858686195443191	8.05255792341304e-14	0.140634725804226	0.000679078752010259	0.96264608051143
6_32555355_33555355	ENSG00000223865.6	HLA-DPB1	Artery_Coronary	COVID19_HGI_B1_ALL_leave_23andme_20210107	6_33050353_C_T	0.532626	0.0007033	8141	0.471301029211046	0.400182108783586	0.0659115732677451	0.0559589271226704	0.00664636161495249	0.0248327425218446
6_32555355_33555355	ENSG00000223865.6	HLA-DPB1	Ovary	COVID19_HGI_A2_ALL_leave_23andme_20210107	6_33055355_A_G	0.513339	2.608e-08	8540	0.0423858194196273	0.0350154349143725	0.483153409741193	0.399098492610522	0.0403468433142849	0.986676802149934
6_32555355_33555355	ENSG00000223865.6	HLA-DPB1	Spleen	COVID19_HGI_C2_ALL_eur_leave_ukbb_23andme_20210107	6_32980729_A_G	1.10664e-06	0.0246	8882	0.19850614358487	0.732606291418749	0.0137341016511022	0.0506825713066344	0.00447089203864483	0.0712853095053027
6_32555355_33555355	ENSG00000223865.6	HLA-DPB1	Uterus	COVID19_HGI_B2_ALL_leave_UKBB_23andme_20210107	6_33055355_A_G	0.406221	1.358e-06	7819	0.379132578272203	0.365259050836835	0.123576697205533	0.119041688281883	0.0129899854035464	0.518050827266449
6_32555355_33555355	ENSG00000223865.6	HLA-DPB1	Small_Intestine_Terminal_Ileum	COVID19_HGI_A2_ALL_eur_leave_23andme_20210107	6_33055355_A_G	0.547461	9.55e-08	9098	0.104012781251309	0.117990131946303	0.350617251815018	0.397703903601983	0.0296759313853871	0.951159461474328
6_32555355_33555355	ENSG00000223865.6	HLA-DPB1	Adipose_Visceral_Omentum	COVID19_HGI_C2_ALL_eur_leave_ukbb_23andme_20210107	6_32660689_A_G	0.747002	5.488e-05	8889	0.48776722170759	0.445158143949011	0.0337589679763192	0.0308074331838755	0.00250823318320409	0.0265097007375169
6_32555355_33555355	ENSG00000223865.6	HLA-DPB1	Colon_Transverse	COVID19_HGI_C2_ALL_leave_UKBB_23andme_20210107	6_33055355_A_G	0.24655	0.0001461	8491	0.450189351623266	0.479036081664779	0.0328963561626457	0.0350013752652633	0.00287683528404544	0.0298146526926991
6_32555355_33555355	ENSG00000223865.6	HLA-DPB1	Brain_Hippocampus	COVID19_HGI_B1_ALL_leave_23andme_20210107	6_33050353_C_T	0.330362	0.0007033	8141	0.497550686559152	0.373991886519089	0.0695742416814108	0.0522899920643191	0.00659319317602969	0.027176106085578
6_32555355_33555355	ENSG00000223865.6	HLA-DPB1	Uterus	COVID19_HGI_C2_ALL_eur_leave_23andme_20210107	6_32660689_A_G	0.845251	1.532e-05	8870	0.414058194771015	0.439464528047657	0.0677353564547208	0.0718846952964946	0.00685722543011313	0.0354236579656463
6_32555355_33555355	ENSG00000223865.6	HLA-DPB1	Skin_Not_Sun_Exposed_Suprapubic	COVID19_HGI_B1_ALL_eur_leave_23andme_20210107	6_33050353_C_T	0.440686	0.0008479	8059	0.209218328211607	0.645591662906594	0.033358653616177	0.102926956165711	0.00890439909991119	0.00668141961339894
6_32555355_33555355	ENSG00000223865.6	HLA-DPB1	Artery_Tibial	COVID19_HGI_A2_ALL_eur_leave_23andme_20210107	6_33055355_A_G	0.242163	9.55e-08	9102	0.0562719642939665	0.167820474160674	0.1896947574048	0.565708176303973	0.0205046278365856	0.816114235928633
6_32555355_33555355	ENSG00000223865.6	HLA-DPB1	Brain_Caudate_basal_ganglia	COVID19_HGI_C2_ALL_leave_UKBB_23andme_20210107	6_33055355_A_G	0.601694	0.0001461	8486	0.476516122562498	0.452194539091766	0.0348094832759231	0.0330293420845287	0.00345051298528443	0.021711196498013
6_32555355_33555355	ENSG00000223865.6	HLA-DPB1	Artery_Coronary	COVID19_HGI_A2_ALL_leave_UKBB_23andme_20210107	6_33055355_A_G	0.124049	1.196e-07	8581	0.106355434977887	0.0943458997975764	0.3975059027264	0.352570764704039	0.0492219977940971	0.937820922164262
6_32555355_33555355	ENSG00000223865.6	HLA-DPB1	Pituitary	COVID19_HGI_B2_ALL_eur_leave_23andme_20210107	6_32626697_G_A	0.441695	0.0001956	8330	0.498431691483872	0.433568082818141	0.0346473553286189	0.030135290225864	0.00321758014350373	0.0508459296305274
6_32555355_33555355	ENSG00000223865.6	HLA-DPB1	Liver	COVID19_HGI_B1_ALL_leave_UKBB_23andme_20210107	6_33050353_C_T	0.0864882	0.0006852	7381	0.50613174193998	0.324754863778959	0.0977381563689725	0.0627041347286552	0.00867110318343324	0.0260219506945734
6_32555355_33555355	ENSG00000223865.6	HLA-DPB1	Brain_Cortex	COVID19_HGI_B1_ALL_leave_UKBB_23andme_20210107	6_33058718_G_A	1.14758e-06	0.002783	7381	0.475890368260899	0.353663338245664	0.0918983011207533	0.0682850044120569	0.0102629879606266	0.0257375066398665
6_32555355_33555355	ENSG00000223865.6	HLA-DPB1	Adrenal_Gland	COVID19_HGI_A2_ALL_eur_leave_23andme_20210107	6_33055355_A_G	0.314595	9.55e-08	9096	0.113473189059929	0.107255624627714	0.38250838763901	0.361514262687271	0.035248535986076	0.964103289341349
6_32555355_33555355	ENSG00000223865.6	HLA-DPB1	Heart_Atrial_Appendage	COVID19_HGI_A2_ALL_leave_UKBB_23andme_20210107	6_33055355_A_G	0.139979	1.196e-07	8582	0.113227366929757	0.0871340192220107	0.423192902801171	0.325616892043672	0.05082881900339	0.939573836543554
6_32555355_33555355	ENSG00000223865.6	HLA-DPB1	Whole_Blood	COVID19_HGI_C2_ALL_eur_leave_23andme_20210107	6_32988588_A_G	3.93743e-09	0.5943	8887	0.0453677221241879	0.812330638779522	0.00743031389512505	0.133041473848951	0.00182985135221507	0.193227561004074
6_32555355_33555355	ENSG00000223865.6	HLA-DPB1	Adipose_Subcutaneous	COVID19_HGI_B1_ALL_leave_UKBB_23andme_20210107	6_33045558_G_A	1.27043e-06	0.512	7381	0.202283384665352	0.626046144874266	0.039062567001798	0.120882877963403	0.0117250254951815	0.0963668020189141
6_32555355_33555355	ENSG00000223865.6	HLA-DPB1	Nerve_Tibial	COVID19_HGI_A2_ALL_eur_leave_ukbb_23andme_20210107	6_33055355_A_G	0.000257599	4.588e-07	9127	0.00816689238542157	0.380405417618018	0.0118769219002321	0.553168380615812	0.0463823874805153	0.758427615052224
6_32555355_33555355	ENSG00000223865.6	HLA-DPB1	Brain_Anterior_cingulate_cortex_BA24	COVID19_HGI_C2_ALL_eur_leave_ukbb_23andme_20210107	6_32660689_A_G	0.595741	5.488e-05	8859	0.479324076688232	0.453247413123922	0.033085332261678	0.0312823303715992	0.00306084755456862	0.0323028619818583
6_32555355_33555355	ENSG00000223865.6	HLA-DPB1	Whole_Blood	COVID19_HGI_C2_ALL_eur_leave_ukbb_23andme_20210107	6_32988588_A_G	3.93743e-09	0.972	8889	0.0493835979217936	0.884245999460159	0.0034178994130866	0.0611979962152088	0.0017545069897519	0.211979633632291
6_32555355_33555355	ENSG00000223865.6	HLA-DPB1	Brain_Nucleus_accumbens_basal_ganglia	COVID19_HGI_C2_ALL_eur_leave_ukbb_23andme_20210107	6_32660689_A_G	0.022238	5.488e-05	8889	0.370927619124165	0.560272522111347	0.0256723557021875	0.038772794082924	0.00435470897937704	0.0771424700086605
6_32555355_33555355	ENSG00000223865.6	HLA-DPB1	Brain_Substantia_nigra	COVID19_HGI_B2_ALL_leave_23andme_20210107	6_33055355_A_G	0.997357	1.678e-05	8335	0.51253154245537	0.409567239387971	0.0410240419944782	0.0327784761005473	0.00409870006163365	0.158884709019485
6_32555355_33555355	ENSG00000223865.6	HLA-DPB1	Esophagus_Muscularis	COVID19_HGI_B2_ALL_leave_23andme_20210107	6_33053812_A_G	1.40614e-06	0.0003848	8342	0.0139145069918347	0.877231134576187	0.00111419327996463	0.0702060638712591	0.0375341012807549	0.0667564757399675
6_32555355_33555355	ENSG00000223865.6	HLA-DPB1	Esophagus_Mucosa	COVID19_HGI_B2_ALL_eur_leave_ukbb_23andme_20210107	6_33052382_G_C	0.00111236	0.0003725	8336	0.360305109716551	0.484891605972209	0.0552346988605117	0.0743085229274952	0.025260062523233	0.0274961744647193
6_32555355_33555355	ENSG00000223865.6	HLA-DPB1	Esophagus_Muscularis	COVID19_HGI_C2_ALL_leave_UKBB_23andme_20210107	6_33053772_G_A	3.86038e-06	0.03301	8491	0.0145709224495584	0.915062355742499	0.00106473032467476	0.0668632413397878	0.00243875014348007	0.010192398065014
6_32555355_33555355	ENSG00000223865.6	HLA-DPB1	Brain_Cerebellum	COVID19_HGI_B1_ALL_leave_UKBB_23andme_20210107	6_33060892_C_T	1.34669e-09	0.5094	7381	0.00346212308587667	0.826004119749943	0.00066856412964546	0.159497746998818	0.0103674460357162	0.0215541198922407
6_32555355_33555355	ENSG00000223865.6	HLA-DPB1	Brain_Putamen_basal_ganglia	COVID19_HGI_B2_ALL_leave_23andme_20210107	6_33077271_G_A	7.54667e-07	0.003591	8339	0.402626544979273	0.516292234683934	0.0322346609662163	0.0413273240631729	0.00751923530740361	0.212975080509937
6_32555355_33555355	ENSG00000223865.6	HLA-DPB1	Colon_Transverse	COVID19_HGI_C2_ALL_leave_23andme_20210107	6_33529609_G_A	0.612206	0.0004033	8681	0.370061232568773	0.399256918047304	0.107345296762411	0.115806688379407	0.00752986424210498	0.0104220430171945
6_32555355_33555355	ENSG00000223865.6	HLA-DPB1	Adipose_Visceral_Omentum	COVID19_HGI_B1_ALL_eur_leave_ukbb_23andme_20210107	6_33098798_A_G	0.003078	0.006273	8062	0.414660828740597	0.346496973360216	0.12313088226316	0.102877227075254	0.0128340885607733	0.0223959188579138
6_32555355_33555355	ENSG00000223865.6	HLA-DPB1	Colon_Sigmoid	COVID19_HGI_C2_ALL_eur_leave_ukbb_23andme_20210107	6_32661960_A_T	0.147516	7.107e-05	8889	0.500041731705451	0.432225657683556	0.0346085018758956	0.0299116557195532	0.00321245301554401	0.0431961578818277
6_32555355_33555355	ENSG00000223865.6	HLA-DPB1	Whole_Blood	COVID19_HGI_B2_ALL_eur_leave_ukbb_23andme_20210107	6_32994941_ATTCTT_A	1.30944e-08	0.02149	8336	0.045802764776034	0.814784404656415	0.00702155437477238	0.124898788366317	0.00749248782646118	0.311097008137911
6_32555355_33555355	ENSG00000223865.6	HLA-DPB1	Pancreas	COVID19_HGI_B1_ALL_leave_UKBB_23andme_20210107	6_32980222_G_A	6.81148e-16	0.4039	7381	5.35968679422862e-08	0.830570370834914	1.03499911697922e-08	0.160380845953108	0.00904871926511962	0.0880226530318253
6_32555355_33555355	ENSG00000223865.6	HLA-DPB1	Nerve_Tibial	COVID19_HGI_C2_ALL_leave_UKBB_23andme_20210107	6_33055355_A_G	0.000257599	0.0001461	8491	0.0199173211992353	0.908343445047716	0.00145540379756507	0.0663708010298373	0.00391302892564599	0.0437103213359801
6_32555355_33555355	ENSG00000223865.6	HLA-DPB1	Adipose_Visceral_Omentum	COVID19_HGI_C2_ALL_eur_leave_23andme_20210107	6_32660689_A_G	0.747002	1.532e-05	8887	0.447192315343181	0.408041279341776	0.0732410427261904	0.0668241949223433	0.00470116766650916	0.0386163991747308
6_32555355_33555355	ENSG00000223865.6	HLA-DPB1	Brain_Cerebellar_Hemisphere	COVID19_HGI_B2_ALL_eur_leave_23andme_20210107	6_33053812_A_G	0.000692283	0.0002229	8324	0.286060447916958	0.637299758267072	0.0198615845458548	0.0442360882717947	0.0125421209983214	0.0386183508390751
6_32555355_33555355	ENSG00000223865.6	HLA-DPB1	Esophagus_Mucosa	COVID19_HGI_A2_ALL_leave_UKBB_23andme_20210107	6_33055355_A_G	0.71771	1.196e-07	8582	0.0872298745267568	0.119343719378599	0.326025984820977	0.446031704885947	0.0213687163877206	0.877008424782289
6_32555355_33555355	ENSG00000223865.6	HLA-DPB1	Uterus	COVID19_HGI_A2_ALL_eur_leave_ukbb_23andme_20210107	6_33055355_A_G	0.406221	4.588e-07	9106	0.190634442282812	0.206664453735872	0.277133588652175	0.300411958664784	0.0251555566643567	0.669346967167902
6_32555355_33555355	ENSG00000223865.6	HLA-DPB1	Heart_Atrial_Appendage	COVID19_HGI_A2_ALL_eur_leave_ukbb_23andme_20210107	6_33055355_A_G	0.139979	4.588e-07	9127	0.215725965479018	0.177651053190965	0.313725260837291	0.258319221780261	0.0345784987124663	0.741847172458753
6_32555355_33555355	ENSG00000223865.6	HLA-DPB1	Esophagus_Gastroesophageal_Junction	COVID19_HGI_B2_ALL_eur_leave_23andme_20210107	6_33053812_A_G	0.00522003	0.0002229	8328	0.397716821957474	0.529841218515715	0.0276407558562897	0.0368152283194617	0.00798597535105946	0.0409288538350735
6_32555355_33555355	ENSG00000223865.6	HLA-DPB1	Minor_Salivary_Gland	COVID19_HGI_B2_ALL_eur_leave_23andme_20210107	6_32626697_G_A	0.507532	0.0001956	8233	0.508609655163827	0.423909147735645	0.0347702188028205	0.0289760803092905	0.00373489798841678	0.0454405343240405
6_32555355_33555355	ENSG00000223865.6	HLA-DPB1	Esophagus_Gastroesophageal_Junction	COVID19_HGI_B1_ALL_eur_leave_23andme_20210107	6_33050353_C_T	0.387817	0.0008479	8059	0.374751455089847	0.481010681646595	0.0597519542831668	0.0766865746810635	0.0077993342993275	0.0144544238321529
6_32555355_33555355	ENSG00000223865.6	HLA-DPB1	Esophagus_Gastroesophageal_Junction	COVID19_HGI_B2_ALL_leave_UKBB_23andme_20210107	6_33055355_A_G	0.787332	1.358e-06	7823	0.324719369832086	0.411258949664112	0.105854594284371	0.134041326772759	0.0241257594466727	0.182249240140194
6_32555355_33555355	ENSG00000223865.6	HLA-DPB1	Small_Intestine_Terminal_Ileum	COVID19_HGI_B1_ALL_eur_leave_ukbb_23andme_20210107	6_32566345_G_T	0.453273	0.0006325	8059	0.379612233750643	0.382709398708548	0.112649436045506	0.113557043826057	0.011471887669246	0.0129451194252735
6_32555355_33555355	ENSG00000223865.6	HLA-DPB1	Esophagus_Muscularis	COVID19_HGI_B1_ALL_leave_23andme_20210107	6_33068994_G_A	3.10469e-07	0.1723	8145	0.0137859404441107	0.855638894061015	0.00193069977879962	0.119822090153999	0.00882237556207543	0.019876887167476
6_32555355_33555355	ENSG00000223865.6	HLA-DPB1	Nerve_Tibial	COVID19_HGI_B2_ALL_leave_23andme_20210107	6_33052382_G_C	2.24952e-07	0.002353	8342	0.0192427389146919	0.877486397826838	0.00154084728977067	0.0702325405025057	0.0314974754661937	0.111047661303169
6_32555355_33555355	ENSG00000223865.6	HLA-DPB1	Cells_Transformed_fibroblasts	COVID19_HGI_A2_ALL_eur_leave_ukbb_23andme_20210107	6_33048542_C_T	1.0706e-22	0.7082	9127	2.33137705877804e-13	0.407167709583112	3.39046750469337e-13	0.592133844142704	0.000698446273611891	0.951661892511414
6_32555355_33555355	ENSG00000223865.6	HLA-DPB1	Brain_Caudate_basal_ganglia	COVID19_HGI_C2_ALL_eur_leave_ukbb_23andme_20210107	6_32660689_A_G	0.0791834	5.488e-05	8882	0.468824436577538	0.463052318421253	0.0323851222814563	0.0319826445146288	0.00375547820512345	0.0585143078521698
6_32555355_33555355	ENSG00000223865.6	HLA-DPB1	Ovary	COVID19_HGI_A2_ALL_leave_UKBB_23andme_20210107	6_33055355_A_G	0.513339	1.196e-07	8582	0.111358078350323	0.0923965578313556	0.416206343972205	0.345301983031446	0.03473703681467	0.924638244378397
6_32555355_33555355	ENSG00000223865.6	HLA-DPB1	Artery_Coronary	COVID19_HGI_B1_ALL_eur_leave_23andme_20210107	6_33050353_C_T	0.532626	0.0008479	8055	0.466060332162221	0.390217805037486	0.0742027300300673	0.0621202366092861	0.00739889616093952	0.0188693756644959
6_32555355_33555355	ENSG00000223865.6	HLA-DPB1	Brain_Putamen_basal_ganglia	COVID19_HGI_A2_ALL_eur_leave_ukbb_23andme_20210107	6_33055355_A_G	0.832424	4.588e-07	9124	0.169182387571922	0.229306731951266	0.246030958122655	0.333443851103095	0.0220360712510621	0.608172076086929
6_32555355_33555355	ENSG00000223865.6	HLA-DPB1	Esophagus_Gastroesophageal_Junction	COVID19_HGI_B1_ALL_eur_leave_ukbb_23andme_20210107	6_32566345_G_T	0.721275	0.0006325	8062	0.33301163028991	0.42757161414047	0.0988856747477855	0.126951077448596	0.0135800033732388	0.00934491130094938
6_32555355_33555355	ENSG00000223865.6	HLA-DPB1	Brain_Hypothalamus	COVID19_HGI_A2_ALL_leave_23andme_20210107	6_33055355_A_G	0.614725	2.608e-08	8538	0.0437792491821641	0.0335011497386593	0.499035104085956	0.381834268232452	0.0418502287607685	0.987539802897597
6_32555355_33555355	ENSG00000223865.6	HLA-DPB1	Artery_Coronary	COVID19_HGI_C2_ALL_leave_UKBB_23andme_20210107	6_33055355_A_G	0.124049	0.0001461	8487	0.491573462118998	0.434372383150943	0.0359006262068368	0.031716676301311	0.00643685222191183	0.0186302513597951
6_32555355_33555355	ENSG00000223865.6	HLA-DPB1	Heart_Atrial_Appendage	COVID19_HGI_A2_ALL_eur_leave_23andme_20210107	6_33055355_A_G	0.139979	9.55e-08	9102	0.119470904035623	0.0981513898914138	0.402740591026418	0.330822949918502	0.0488141651280438	0.972566888904778
6_32555355_33555355	ENSG00000223865.6	HLA-DPB1	Brain_Caudate_basal_ganglia	COVID19_HGI_A2_ALL_eur_leave_ukbb_23andme_20210107	6_33055355_A_G	0.601694	4.588e-07	9118	0.198120307120614	0.200237596416454	0.287594332949846	0.290644417685825	0.023403345827261	0.667552061284897
6_32555355_33555355	ENSG00000223865.6	HLA-DPB1	Skin_Not_Sun_Exposed_Suprapubic	COVID19_HGI_B1_ALL_eur_leave_ukbb_23andme_20210107	6_33052382_G_C	6.6494e-05	0.1127	8062	0.184719097504333	0.570036026994097	0.0548511551371825	0.16924740779404	0.0211463125703479	0.0070528232585493
6_32555355_33555355	ENSG00000223865.6	HLA-DPB1	Brain_Putamen_basal_ganglia	COVID19_HGI_C2_ALL_eur_leave_23andme_20210107	6_32660689_A_G	0.498579	1.532e-05	8884	0.366494534652949	0.488479924285062	0.0600210880823135	0.0799937171844429	0.00501073579523295	0.0470100025037135
6_32555355_33555355	ENSG00000223865.6	HLA-DPB1	Cells_EBV-transformed_lymphocytes	COVID19_HGI_B1_ALL_eur_leave_23andme_20210107	6_33050353_C_T	0.78327	0.0008479	8042	0.491963092714449	0.364885183402937	0.0780548385430881	0.0578854526697014	0.00721143266982437	0.0197255027681316
6_32555355_33555355	ENSG00000223865.6	HLA-DPB1	Ovary	COVID19_HGI_C2_ALL_eur_leave_23andme_20210107	6_32660689_A_G	0.36144	1.532e-05	8879	0.458419241343562	0.394385502085372	0.07501178179593	0.0645261941764237	0.00765728059871245	0.0422262927370742
6_32555355_33555355	ENSG00000223865.6	HLA-DPB1	Brain_Cerebellar_Hemisphere	COVID19_HGI_B1_ALL_leave_UKBB_23andme_20210107	6_33072539_G_T	0.00272973	0.001162	7376	0.278587989500318	0.547756728295714	0.0537553673478785	0.105679008006648	0.014220906849442	0.00738439229759007
6_32555355_33555355	ENSG00000223865.6	HLA-DPB1	Heart_Atrial_Appendage	COVID19_HGI_B1_ALL_eur_leave_23andme_20210107	6_33050353_C_T	0.849417	0.0008479	8059	0.493895590097928	0.362247608839455	0.0787487982217806	0.0577509311713265	0.00735707166950987	0.0182460676049585
6_32555355_33555355	ENSG00000223865.6	HLA-DPB1	Brain_Cerebellum	COVID19_HGI_B1_ALL_eur_leave_ukbb_23andme_20210107	6_33060892_C_T	1.34669e-09	0.09756	8062	0.00291300161931491	0.75063998052156	0.000864997208705819	0.222875036562943	0.022706984087476	0.0319458686529458
6_32555355_33555355	ENSG00000223865.6	HLA-DPB1	Uterus	COVID19_HGI_B1_ALL_leave_23andme_20210107	6_33050353_C_T	0.881633	0.0007033	8138	0.438040471490873	0.43557210928937	0.0596567009328454	0.0593131172575995	0.00741760102931155	0.0203075593864756
6_32555355_33555355	ENSG00000223865.6	HLA-DPB1	Cells_EBV-transformed_lymphocytes	COVID19_HGI_B2_ALL_eur_leave_ukbb_23andme_20210107	6_33055355_A_G	0.963885	1.71e-05	8330	0.487426499013873	0.374200920181846	0.0746870982606836	0.0573314824766166	0.0063540000669807	0.114075692561582
6_32555355_33555355	ENSG00000223865.6	HLA-DPB1	Ovary	COVID19_HGI_B2_ALL_eur_leave_23andme_20210107	6_32626697_G_A	0.361171	0.0001956	8325	0.514649255580153	0.417245803739607	0.0357236803721771	0.0289591296807479	0.00342213062731482	0.0504991950885714
6_32555355_33555355	ENSG00000223865.6	HLA-DPB1	Liver	COVID19_HGI_C2_ALL_eur_leave_ukbb_23andme_20210107	6_32660689_A_G	0.688122	5.488e-05	8873	0.52773003141657	0.405088384082727	0.036416716932682	0.0279508519454749	0.002814015622546	0.0334634110078555
6_32555355_33555355	ENSG00000223865.6	HLA-DPB1	Brain_Nucleus_accumbens_basal_ganglia	COVID19_HGI_C2_ALL_eur_leave_23andme_20210107	6_32660689_A_G	0.022238	1.532e-05	8887	0.339192638554955	0.512281534341903	0.0555528833579083	0.0838922576358168	0.00908068610941696	0.100742870527888
6_32555355_33555355	ENSG00000223865.6	HLA-DPB1	Brain_Hippocampus	COVID19_HGI_B2_ALL_leave_23andme_20210107	6_33055355_A_G	0.342036	1.678e-05	8340	0.52166742124191	0.400614074156683	0.0417645969818065	0.0320692037641987	0.0038847038554025	0.192227167151539
6_32555355_33555355	ENSG00000223865.6	HLA-DPB1	Artery_Tibial	COVID19_HGI_C2_ALL_eur_leave_23andme_20210107	6_32978997_C_T	5.60954e-06	0.06672	8887	0.216664017279027	0.639217099429263	0.0354851771873214	0.104686865779481	0.00394684032490793	0.0344592574565541
6_32555355_33555355	ENSG00000223865.6	HLA-DPB1	Skin_Not_Sun_Exposed_Suprapubic	COVID19_HGI_B2_ALL_eur_leave_ukbb_23andme_20210107	6_33055355_A_G	0.001264	1.71e-05	8336	0.183852721988685	0.598297393771901	0.0281845842866877	0.0916208223461739	0.098044477606552	0.059335652582394
6_32555355_33555355	ENSG00000223865.6	HLA-DPB1	Adipose_Visceral_Omentum	COVID19_HGI_C2_ALL_leave_23andme_20210107	6_33055355_A_G	0.18348	0.0001205	8681	0.405890646049681	0.363327559160712	0.117738493034913	0.105384371435415	0.00765893031927935	0.0118377041298816
6_32555355_33555355	ENSG00000223865.6	HLA-DPB1	Vagina	COVID19_HGI_A2_ALL_eur_leave_23andme_20210107	6_33055355_A_G	0.640745	9.55e-08	9074	0.116683571168319	0.104696641381688	0.393280726706094	0.352846415619358	0.0324926451245403	0.96045238555114
6_32555355_33555355	ENSG00000223865.6	HLA-DPB1	Adrenal_Gland	COVID19_HGI_C2_ALL_leave_UKBB_23andme_20210107	6_33055355_A_G	0.314595	0.0001461	8487	0.493964379316589	0.435227407612146	0.0360834651299518	0.0317898697120527	0.00293487822926099	0.0300709827529036
6_32555355_33555355	ENSG00000223865.6	HLA-DPB1	Brain_Anterior_cingulate_cortex_BA24	COVID19_HGI_C2_ALL_leave_23andme_20210107	6_33035285_G_A	0.376632	5.185e-05	8650	0.39816503118472	0.368822398743538	0.11543057249941	0.106913288200901	0.0106687093714307	0.0122265086138934
6_32555355_33555355	ENSG00000223865.6	HLA-DPB1	Whole_Blood	COVID19_HGI_A2_ALL_leave_UKBB_23andme_20210107	6_33055355_A_G	0.884708	1.196e-07	8582	0.0111443731156816	0.199212824544773	0.0416526475586986	0.74456439189752	0.00342576288332619	0.67566185828497
6_32555355_33555355	ENSG00000223865.6	HLA-DPB1	Ovary	COVID19_HGI_B1_ALL_eur_leave_ukbb_23andme_20210107	6_32566345_G_T	0.98534	0.0006325	8053	0.42629392251953	0.335004303767027	0.126450380931351	0.099358502260067	0.0128928905220249	0.0125583014796559
6_32555355_33555355	ENSG00000223865.6	HLA-DPB1	Skin_Sun_Exposed_Lower_leg	COVID19_HGI_B2_ALL_leave_23andme_20210107	6_33055355_A_G	0.027105	1.678e-05	8342	0.300202057539225	0.617990738765936	0.0240384452958369	0.0494768338234975	0.00829192457550442	0.164641220507141
6_32555355_33555355	ENSG00000223865.6	HLA-DPB1	Colon_Sigmoid	COVID19_HGI_A2_ALL_eur_leave_ukbb_23andme_20210107	6_33055355_A_G	0.465759	4.588e-07	9127	0.210285367748661	0.186348746809818	0.305813125929113	0.270976077401728	0.0265766821106798	0.630934288393863
6_32555355_33555355	ENSG00000223865.6	HLA-DPB1	Brain_Putamen_basal_ganglia	COVID19_HGI_B2_ALL_eur_leave_ukbb_23andme_20210107	6_33077271_G_A	7.54667e-07	0.008283	8333	0.375001165835348	0.479666936058852	0.0574813872296412	0.0735105538427915	0.0143399570333678	0.0596178394450394
6_32555355_33555355	ENSG00000223865.6	HLA-DPB1	Pituitary	COVID19_HGI_B2_ALL_leave_UKBB_23andme_20210107	6_33055355_A_G	0.562004	1.358e-06	7823	0.408954658008586	0.336973040785902	0.133314281271819	0.10983822328221	0.0109197966514831	0.613853880352482
6_32555355_33555355	ENSG00000223865.6	HLA-DPB1	Brain_Substantia_nigra	COVID19_HGI_C2_ALL_eur_leave_ukbb_23andme_20210107	6_32660689_A_G	0.551944	5.488e-05	8878	0.502973393419419	0.429422489751372	0.0347231131384391	0.0296422372983689	0.00323876639240096	0.035067167006052
6_32555355_33555355	ENSG00000223865.6	HLA-DPB1	Brain_Hypothalamus	COVID19_HGI_C2_ALL_leave_UKBB_23andme_20210107	6_33055355_A_G	0.614725	0.0001461	8489	0.527084038853943	0.401876547404611	0.0385087093084097	0.0293578891807074	0.00317281525232956	0.0270696457525211
6_32555355_33555355	ENSG00000223865.6	HLA-DPB1	Thyroid	COVID19_HGI_B2_ALL_eur_leave_ukbb_23andme_20210107	6_33053868_A_G	0.00038737	0.0001701	8336	0.193781115971959	0.623268248943682	0.0297066050325663	0.0954891388700676	0.0577548911817252	0.0317013230206474
6_32555355_33555355	ENSG00000223865.6	HLA-DPB1	Esophagus_Gastroesophageal_Junction	COVID19_HGI_B1_ALL_leave_UKBB_23andme_20210107	6_33050353_C_T	0.387817	0.0006852	7381	0.378169774676781	0.451984037379095	0.0730276596162614	0.0872722478870471	0.00954628044081486	0.0148673953997198
6_32555355_33555355	ENSG00000223865.6	HLA-DPB1	Brain_Hypothalamus	COVID19_HGI_C2_ALL_eur_leave_ukbb_23andme_20210107	6_32660689_A_G	0.577566	5.488e-05	8884	0.518343438459414	0.414213893077496	0.0358576847853167	0.0286513332113194	0.00293365046645427	0.0367135643266202
6_32555355_33555355	ENSG00000223865.6	HLA-DPB1	Artery_Coronary	COVID19_HGI_A2_ALL_eur_leave_23andme_20210107	6_33055355_A_G	0.124049	9.55e-08	9097	0.112431288942878	0.105505502292246	0.379001264464222	0.355607266999064	0.0474546773015897	0.968815996105981
6_32555355_33555355	ENSG00000223865.6	HLA-DPB1	Pituitary	COVID19_HGI_A2_ALL_leave_UKBB_23andme_20210107	6_33055355_A_G	0.562004	1.196e-07	8582	0.107989233079616	0.0959506926920195	0.403615117594195	0.358586617144227	0.0338583394899416	0.922750948849832
6_32555355_33555355	ENSG00000223865.6	HLA-DPB1	Lung	COVID19_HGI_A2_ALL_eur_leave_23andme_20210107	6_33055355_A_G	0.00191323	9.55e-08	9102	0.0108609209252321	0.204601900865869	0.0366125438476212	0.689661892512683	0.0582627418485945	0.854067709710567
6_32555355_33555355	ENSG00000223865.6	HLA-DPB1	Brain_Frontal_Cortex_BA9	COVID19_HGI_C2_ALL_leave_23andme_20210107	6_33035285_G_A	0.0299073	5.185e-05	8676	0.385473539301469	0.372752519681426	0.111806313330843	0.108094718143336	0.0218729095429259	0.0141684446017679
6_32555355_33555355	ENSG00000223865.6	HLA-DPB1	Whole_Blood	COVID19_HGI_A2_ALL_leave_23andme_20210107	6_33055355_A_G	0.884708	2.608e-08	8540	0.00426014584628197	0.0761291325133799	0.0485611466242597	0.867788147541874	0.0032614274742051	0.883423206351195
6_32555355_33555355	ENSG00000223865.6	HLA-DPB1	Breast_Mammary_Tissue	COVID19_HGI_C2_ALL_leave_23andme_20210107	6_32649897_G_A	0.00606427	0.0003638	8681	0.358820120991696	0.410575682356331	0.10408453786096	0.119090072629986	0.00742958616102734	0.0200570204515115
6_32555355_33555355	ENSG00000223865.6	HLA-DPB1	Ovary	COVID19_HGI_B1_ALL_leave_23andme_20210107	6_33050353_C_T	0.23487	0.0007033	8143	0.485195872713311	0.386019556493486	0.0679348702989937	0.0540418557529296	0.00680784474127995	0.026535227823199
6_32555355_33555355	ENSG00000223865.6	HLA-DPB1	Breast_Mammary_Tissue	COVID19_HGI_A2_ALL_leave_UKBB_23andme_20210107	6_33055355_A_G	0.20843	1.196e-07	8582	0.09510521095046	0.107971396304974	0.355460445517659	0.403510499315909	0.0379524479109983	0.882733673493227
6_32555355_33555355	ENSG00000223865.6	HLA-DPB1	Ovary	COVID19_HGI_A2_ALL_eur_leave_23andme_20210107	6_33055355_A_G	0.513339	9.55e-08	9091	0.117696359592707	0.10350084033976	0.396719698307993	0.348837546169031	0.0332455555905095	0.96202420310338
6_32555355_33555355	ENSG00000223865.6	HLA-DPB1	Brain_Frontal_Cortex_BA9	COVID19_HGI_A2_ALL_eur_leave_23andme_20210107	6_33055355_A_G	0.00378333	9.55e-08	9097	0.100497339162579	0.101335802854204	0.338776211856374	0.341484764422176	0.117905881704667	0.986914625215552
6_32555355_33555355	ENSG00000223865.6	HLA-DPB1	Brain_Frontal_Cortex_BA9	COVID19_HGI_C2_ALL_eur_leave_ukbb_23andme_20210107	6_33039589_A_AGG	0.0299073	0.0002819	8884	0.468671887167468	0.462773341340547	0.0324271812799661	0.0320149511069211	0.00411263910509811	0.0230851345836305
6_32555355_33555355	ENSG00000223865.6	HLA-DPB1	Spleen	COVID19_HGI_A2_ALL_leave_UKBB_23andme_20210107	6_33055355_A_G	0.0987497	1.196e-07	8581	0.0441856998216502	0.161728423801116	0.165145796205793	0.604441865915986	0.0244982142554555	0.860718296650295
6_32555355_33555355	ENSG00000223865.6	HLA-DPB1	Testis	COVID19_HGI_B1_ALL_eur_leave_ukbb_23andme_20210107	6_33098596_C_T	2.27106e-06	0.987	8062	0.217906841498386	0.543971531736669	0.0647060435545982	0.161516970251285	0.0118986129590625	0.0301610096707104
6_32555355_33555355	ENSG00000223865.6	HLA-DPB1	Brain_Cortex	COVID19_HGI_C2_ALL_eur_leave_23andme_20210107	6_32660689_A_G	0.705096	1.532e-05	8878	0.448956334247889	0.405251353385052	0.0734969365545817	0.066336200933623	0.00595917487885428	0.041160904578622
6_32555355_33555355	ENSG00000223865.6	HLA-DPB1	Artery_Tibial	COVID19_HGI_C2_ALL_leave_UKBB_23andme_20210107	6_32978997_C_T	5.60954e-06	0.03237	8491	0.238370182625197	0.690635963540694	0.0174182494497458	0.0504632226247132	0.00311238175965035	0.0924838486726107
6_32555355_33555355	ENSG00000223865.6	HLA-DPB1	Thyroid	COVID19_HGI_B1_ALL_eur_leave_23andme_20210107	6_33101745_G_A	0.000933025	0.00927	8059	0.210406582642851	0.642143845492297	0.0335481139197679	0.102374599140021	0.0115268588050634	0.0171012936302537
6_32555355_33555355	ENSG00000223865.6	HLA-DPB1	Brain_Cortex	COVID19_HGI_A2_ALL_eur_leave_ukbb_23andme_20210107	6_32667171_A_T	0.00452263	1.069e-06	9117	0.200388933775039	0.185705828718577	0.291373452658804	0.26997107519302	0.0525607096545601	0.593773905706919
6_32555355_33555355	ENSG00000223865.6	HLA-DPB1	Artery_Tibial	COVID19_HGI_B1_ALL_eur_leave_ukbb_23andme_20210107	6_32978997_C_T	5.60954e-06	0.6137	8062	0.203427573382697	0.555812364045519	0.060406517450277	0.165029604381898	0.0153239407396097	0.0179937791495588
6_32555355_33555355	ENSG00000223865.6	HLA-DPB1	Brain_Anterior_cingulate_cortex_BA24	COVID19_HGI_B1_ALL_eur_leave_ukbb_23andme_20210107	6_32719414_C_A	0.393755	0.0009173	8044	0.411248008423776	0.353413041647921	0.119914887507502	0.103038533295567	0.0123855291252336	0.0132687205361254
6_32555355_33555355	ENSG00000223865.6	HLA-DPB1	Brain_Anterior_cingulate_cortex_BA24	COVID19_HGI_B1_ALL_leave_UKBB_23andme_20210107	6_33050353_C_T	0.405205	0.0006852	7367	0.464005679845654	0.366764571462023	0.0893630505161622	0.0706261036495387	0.00924059452662127	0.0190999980759314
6_32555355_33555355	ENSG00000223865.6	HLA-DPB1	Esophagus_Muscularis	COVID19_HGI_C2_ALL_eur_leave_ukbb_23andme_20210107	6_33054215_A_C	5.49163e-06	0.01619	8889	0.0144358293437989	0.91812653754813	0.000999121463764673	0.0635417675956088	0.00289674404869722	0.0133539325108692
6_32555355_33555355	ENSG00000223865.6	HLA-DPB1	Brain_Hypothalamus	COVID19_HGI_B2_ALL_leave_23andme_20210107	6_33055355_A_G	0.614725	1.678e-05	8339	0.527581904074847	0.394919562412576	0.0422320689689494	0.0316090079289462	0.00365745661468145	0.185155339084361
6_32555355_33555355	ENSG00000223865.6	HLA-DPB1	Brain_Amygdala	COVID19_HGI_B1_ALL_leave_UKBB_23andme_20210107	6_32798789_C_T	0.0348606	0.000578	7367	0.492528802920736	0.337805749933602	0.0949255781076612	0.0650960025655386	0.00964386647246253	0.031732196294536
6_32555355_33555355	ENSG00000223865.6	HLA-DPB1	Adipose_Visceral_Omentum	COVID19_HGI_A2_ALL_eur_leave_ukbb_23andme_20210107	6_33055355_A_G	0.18348	4.588e-07	9127	0.204419874424215	0.190780903966919	0.297283075227681	0.277418139282711	0.0300980070984742	0.708206392038625
6_32555355_33555355	ENSG00000223865.6	HLA-DPB1	Liver	COVID19_HGI_C2_ALL_leave_23andme_20210107	6_33035285_G_A	0.977295	5.185e-05	8681	0.438377108649958	0.329514502497854	0.127161984775404	0.0955743555757558	0.00937204850102858	0.0113095552096593
6_32555355_33555355	ENSG00000223865.6	HLA-DPB1	Testis	COVID19_HGI_B1_ALL_leave_23andme_20210107	6_33098596_C_T	2.27106e-06	0.5513	8145	0.248235884630274	0.6227145495697	0.0347650542586336	0.0872031345661188	0.00708137697527454	0.0490722153281975
6_32555355_33555355	ENSG00000223865.6	HLA-DPB1	Esophagus_Gastroesophageal_Junction	COVID19_HGI_A2_ALL_leave_23andme_20210107	6_33055355_A_G	0.787332	2.608e-08	8540	0.0334077783161526	0.045073908410952	0.380813258451545	0.513767837481042	0.0269372173403083	0.965205287976222
6_32555355_33555355	ENSG00000223865.6	HLA-DPB1	Heart_Left_Ventricle	COVID19_HGI_B2_ALL_eur_leave_23andme_20210107	6_32626697_G_A	0.194454	0.0001956	8330	0.393578036253362	0.538428328071744	0.0273586898758655	0.0374244208243845	0.00321052497464387	0.0446896553475977
6_32555355_33555355	ENSG00000223865.6	HLA-DPB1	Brain_Cerebellum	COVID19_HGI_B1_ALL_leave_23andme_20210107	6_33060892_C_T	1.34669e-09	0.6159	8145	0.0032236610796479	0.867349670093125	0.000451468781446826	0.121463476997646	0.00751172304813436	0.0206420334677629
6_32555355_33555355	ENSG00000223865.6	HLA-DPB1	Brain_Cerebellum	COVID19_HGI_C2_ALL_leave_23andme_20210107	6_33053772_G_A	1.68851e-08	0.02867	8681	0.00280570579007031	0.770385068617274	0.000813863474897064	0.223466471734217	0.00252889038354207	0.0130380258467013
6_32555355_33555355	ENSG00000223865.6	HLA-DPB1	Pituitary	COVID19_HGI_B1_ALL_eur_leave_ukbb_23andme_20210107	6_32566345_G_T	0.798989	0.0006325	8061	0.41290259765416	0.348885472282445	0.122583417167916	0.103565811682725	0.0120627012127541	0.0131430933254682
6_32555355_33555355	ENSG00000223865.6	HLA-DPB1	Pancreas	COVID19_HGI_B2_ALL_eur_leave_23andme_20210107	6_32980222_G_A	6.81148e-16	0.7835	8330	5.80233498887277e-08	0.934194395896282	4.0333623549629e-09	0.0649375493142862	0.000867992732719328	0.0805765069687335
6_32555355_33555355	ENSG00000223865.6	HLA-DPB1	Brain_Cortex	COVID19_HGI_C2_ALL_leave_UKBB_23andme_20210107	6_33055355_A_G	0.280343	0.0001461	8482	0.499877976889152	0.428910692021547	0.0364983099865488	0.0313132737563935	0.00339974734635845	0.027810803650877
6_32555355_33555355	ENSG00000223865.6	HLA-DPB1	Adrenal_Gland	COVID19_HGI_B2_ALL_leave_23andme_20210107	6_33055355_A_G	0.314595	1.678e-05	8338	0.49437004574579	0.428314923950371	0.0395498524350662	0.0342619061796845	0.00350327168908911	0.198608780727954
6_32555355_33555355	ENSG00000223865.6	HLA-DPB1	Brain_Caudate_basal_ganglia	COVID19_HGI_B1_ALL_eur_leave_23andme_20210107	6_33048542_C_T	1.54806e-05	0.0598	8053	0.449774167270975	0.406045989360091	0.0716275972995051	0.0646558854377602	0.00789636063166855	0.0606703405027526
6_32555355_33555355	ENSG00000223865.6	HLA-DPB1	Minor_Salivary_Gland	COVID19_HGI_C2_ALL_eur_leave_ukbb_23andme_20210107	6_32660689_A_G	0.926492	5.488e-05	8779	0.495021355165381	0.438714077688735	0.0334434698219785	0.0296361849138847	0.003184912410021	0.0313943995880786
6_32555355_33555355	ENSG00000223865.6	HLA-DPB1	Esophagus_Mucosa	COVID19_HGI_C2_ALL_eur_leave_23andme_20210107	6_32660689_A_G	0.556857	1.532e-05	8887	0.356256489950957	0.499485907905574	0.0583475965635878	0.0818015654654579	0.00410844011442341	0.0367598338338373
6_32555355_33555355	ENSG00000223865.6	HLA-DPB1	Uterus	COVID19_HGI_C2_ALL_leave_23andme_20210107	6_33035285_G_A	0.107291	5.185e-05	8671	0.37413460147044	0.390479536495094	0.108515640484306	0.113242769663599	0.0136274518865607	0.0134975519187083
6_32555355_33555355	ENSG00000223865.6	HLA-DPB1	Brain_Nucleus_accumbens_basal_ganglia	COVID19_HGI_B1_ALL_eur_leave_23andme_20210107	6_33047466_T_C	9.49115e-07	0.2709	8058	0.362670626368076	0.492759650016596	0.0578083907070793	0.0785358867641812	0.0082254461440673	0.0315543496044763
6_32555355_33555355	ENSG00000223865.6	HLA-DPB1	Uterus	COVID19_HGI_C2_ALL_leave_UKBB_23andme_20210107	6_33055355_A_G	0.406221	0.0001461	8483	0.457770152897053	0.470408131176498	0.0334383854431447	0.034357516340412	0.00402581414289289	0.0200231933689087
6_32555355_33555355	ENSG00000223865.6	HLA-DPB1	Lung	COVID19_HGI_B2_ALL_eur_leave_23andme_20210107	6_33052382_G_C	1.40043e-06	0.003716	8330	0.0472496415114149	0.861052735146794	0.00328445230623709	0.0598255520375199	0.0285876189980341	0.052141650844384
6_32555355_33555355	ENSG00000223865.6	HLA-DPB1	Brain_Putamen_basal_ganglia	COVID19_HGI_B2_ALL_eur_leave_23andme_20210107	6_33077271_G_A	7.54667e-07	0.002524	8327	0.407029691238731	0.520426063129778	0.0282888487691334	0.0361618825643239	0.00809351429803467	0.28644735143645
6_32555355_33555355	ENSG00000223865.6	HLA-DPB1	Colon_Transverse	COVID19_HGI_A2_ALL_leave_23andme_20210107	6_33055355_A_G	0.24655	2.608e-08	8540	0.0374647676087544	0.0397842019384962	0.427058635722614	0.453455491431658	0.0422369032984778	0.979077681769542
6_32555355_33555355	ENSG00000223865.6	HLA-DPB1	Skin_Sun_Exposed_Lower_leg	COVID19_HGI_C2_ALL_leave_UKBB_23andme_20210107	6_33031186_C_T	0.000342242	0.001939	8491	0.300493591279499	0.622466734359792	0.0219577477070029	0.0454754484638348	0.009606478189871	0.0313645241649312
6_32555355_33555355	ENSG00000223865.6	HLA-DPB1	Breast_Mammary_Tissue	COVID19_HGI_B2_ALL_leave_UKBB_23andme_20210107	6_33055355_A_G	0.20843	1.358e-06	7823	0.3655887389019	0.380256143624907	0.119177515192294	0.123947882335003	0.0110297199458964	0.661497483620229
6_32555355_33555355	ENSG00000223865.6	HLA-DPB1	Liver	COVID19_HGI_A2_ALL_eur_leave_23andme_20210107	6_33055355_A_G	0.820176	9.55e-08	9081	0.124111780372926	0.0976720270584392	0.418339757178679	0.32918940763209	0.030687027757865	0.959580850718026
6_32555355_33555355	ENSG00000223865.6	HLA-DPB1	Heart_Atrial_Appendage	COVID19_HGI_C2_ALL_leave_23andme_20210107	6_33055355_A_G	0.139979	0.0001205	8681	0.431508889014553	0.337526999080383	0.125169689960099	0.0979000535409363	0.00789436840402853	0.0139233136350276
6_32555355_33555355	ENSG00000223865.6	HLA-DPB1	Brain_Cerebellum	COVID19_HGI_C2_ALL_leave_UKBB_23andme_20210107	6_33053772_G_A	1.68851e-08	0.03301	8491	0.00337554935972956	0.92588115149722	0.000246659041538546	0.0676533907644372	0.00284324933707487	0.0140674056268904
6_32555355_33555355	ENSG00000223865.6	HLA-DPB1	Uterus	COVID19_HGI_A2_ALL_eur_leave_23andme_20210107	6_33055355_A_G	0.406221	9.55e-08	9081	0.106359275754348	0.114999735162852	0.358496707276372	0.387587856567766	0.0325564252386625	0.964289772827225
6_32555355_33555355	ENSG00000223865.6	HLA-DPB1	Skin_Not_Sun_Exposed_Suprapubic	COVID19_HGI_A2_ALL_leave_23andme_20210107	6_33055355_A_G	0.001264	2.608e-08	8540	0.0138092524617878	0.0458429179314606	0.157410839385593	0.522300031074427	0.260636959146732	0.992989537822406
6_32555355_33555355	ENSG00000223865.6	HLA-DPB1	Nerve_Tibial	COVID19_HGI_B2_ALL_eur_leave_ukbb_23andme_20210107	6_33052382_G_C	2.24952e-07	0.0003725	8336	0.0155346754387252	0.699389740406195	0.00238146253443032	0.107040649199106	0.175653472421544	0.110069079042993
6_32555355_33555355	ENSG00000223865.6	HLA-DPB1	Cells_EBV-transformed_lymphocytes	COVID19_HGI_C2_ALL_eur_leave_23andme_20210107	6_32660689_A_G	0.467337	1.532e-05	8873	0.470015909370382	0.384004497528646	0.0769524698410386	0.0628642505021442	0.00616287275778941	0.0494325642682047
6_32555355_33555355	ENSG00000223865.6	HLA-DPB1	Adrenal_Gland	COVID19_HGI_B1_ALL_leave_UKBB_23andme_20210107	6_33050353_C_T	0.174264	0.0006852	7379	0.470213472190977	0.360383233913751	0.090788420126606	0.0695734490443233	0.00904142472434277	0.0213203301032098
6_32555355_33555355	ENSG00000223865.6	HLA-DPB1	Liver	COVID19_HGI_B2_ALL_eur_leave_ukbb_23andme_20210107	6_33055355_A_G	0.820176	1.71e-05	8335	0.501001564497795	0.361149849499526	0.0767913973999048	0.0553498116055306	0.00570737699724379	0.12153225038359
6_32555355_33555355	ENSG00000223865.6	HLA-DPB1	Adipose_Subcutaneous	COVID19_HGI_B2_ALL_eur_leave_23andme_20210107	6_33071424_A_G	4.32106e-06	0.02714	8330	0.214695655279021	0.717387777861639	0.0149240844494006	0.0498644660244014	0.00312801638553802	0.179496552909374
6_32555355_33555355	ENSG00000223865.6	HLA-DPB1	Artery_Aorta	COVID19_HGI_B2_ALL_leave_23andme_20210107	6_33055355_A_G	0.000182543	1.678e-05	8342	0.0608486815882846	0.840318419480987	0.00487241065458939	0.0672611417941086	0.0266993464820306	0.115442982179732
6_32555355_33555355	ENSG00000223865.6	HLA-DPB1	Artery_Tibial	COVID19_HGI_B1_ALL_leave_23andme_20210107	6_32978997_C_T	5.60954e-06	0.6207	8145	0.227346338080517	0.642808539633059	0.0318395053585534	0.0900163591217229	0.00798925780614812	0.0276614645950114
6_32555355_33555355	ENSG00000223865.6	HLA-DPB1	Brain_Putamen_basal_ganglia	COVID19_HGI_A2_ALL_leave_UKBB_23andme_20210107	6_33055355_A_G	0.832424	1.196e-07	8582	0.0891490074628692	0.115977358207452	0.333198839406552	0.433442899774557	0.02823189514857	0.887264983179572
6_32555355_33555355	ENSG00000223865.6	HLA-DPB1	Heart_Left_Ventricle	COVID19_HGI_B1_ALL_eur_leave_ukbb_23andme_20210107	6_33064598_G_A	3.15673e-06	0.729	8062	0.325559193669215	0.433986584925822	0.0966727213349842	0.128854615132308	0.0149268849376713	0.0167621713838259
6_32555355_33555355	ENSG00000223865.6	HLA-DPB1	Minor_Salivary_Gland	COVID19_HGI_B1_ALL_eur_leave_ukbb_23andme_20210107	6_32719414_C_A	0.101508	0.0009173	7960	0.42326042344412	0.340854736395435	0.123509556419788	0.0994502304035818	0.0129250533370753	0.0178770154754391
6_32555355_33555355	ENSG00000223865.6	HLA-DPB1	Brain_Frontal_Cortex_BA9	COVID19_HGI_B1_ALL_leave_23andme_20210107	6_33050353_C_T	0.524593	0.0007033	8141	0.455507368113643	0.415666913392532	0.0637577007403377	0.058174309334446	0.00689370841904108	0.0230423111626498
6_32555355_33555355	ENSG00000223865.6	HLA-DPB1	Esophagus_Muscularis	COVID19_HGI_B1_ALL_leave_UKBB_23andme_20210107	6_33073902_A_C	1.55904e-06	0.0732	7381	0.0146026211818435	0.813906569012022	0.00281988493153456	0.157160468536563	0.0115104563380372	0.016905881893059
6_32555355_33555355	ENSG00000223865.6	HLA-DPB1	Cells_Transformed_fibroblasts	COVID19_HGI_A2_ALL_leave_23andme_20210107	6_33048542_C_T	1.0706e-22	0.949	8540	4.61757453784238e-14	0.0806444946913769	5.26354548110864e-13	0.919261657381814	9.38479262370589e-05	0.947984759372434
6_32555355_33555355	ENSG00000223865.6	HLA-DPB1	Heart_Atrial_Appendage	COVID19_HGI_B1_ALL_leave_23andme_20210107	6_33050353_C_T	0.849417	0.0007033	8145	0.501945323857076	0.369461191790559	0.0702966714290691	0.0517359113771447	0.00656090154615154	0.0243086002221123
6_32555355_33555355	ENSG00000223865.6	HLA-DPB1	Ovary	COVID19_HGI_C2_ALL_leave_UKBB_23andme_20210107	6_33055355_A_G	0.513339	0.0001461	8489	0.507980197727366	0.419891770176267	0.0371163332807159	0.0306756844932023	0.00433601432244841	0.0189925520947366
6_32555355_33555355	ENSG00000223865.6	HLA-DPB1	Brain_Putamen_basal_ganglia	COVID19_HGI_B2_ALL_leave_UKBB_23andme_20210107	6_33055355_A_G	0.832424	1.358e-06	7823	0.344910522862089	0.398333290455982	0.112436666407847	0.129837361520853	0.0144821587532291	0.379126988454869
6_32555355_33555355	ENSG00000223865.6	HLA-DPB1	Vagina	COVID19_HGI_C2_ALL_eur_leave_23andme_20210107	6_32660689_A_G	0.636266	1.532e-05	8863	0.454952106273672	0.399005042670993	0.0744163481350669	0.0652587398242741	0.00636776309599338	0.043763762251917
6_32555355_33555355	ENSG00000223865.6	HLA-DPB1	Liver	COVID19_HGI_A2_ALL_eur_leave_ukbb_23andme_20210107	6_33055355_A_G	0.820176	4.588e-07	9106	0.222248973172872	0.175363576676822	0.323034127176317	0.254862715941506	0.0244906070324836	0.644285813526964
6_32555355_33555355	ENSG00000223865.6	HLA-DPB1	Adrenal_Gland	COVID19_HGI_B2_ALL_eur_leave_23andme_20210107	6_32626697_G_A	0.895982	0.0001956	8326	0.500109802493036	0.431863820725297	0.0347445758144198	0.0299999798343994	0.00328182113284862	0.0481181214330626
6_32555355_33555355	ENSG00000223865.6	HLA-DPB1	Brain_Frontal_Cortex_BA9	COVID19_HGI_C2_ALL_leave_UKBB_23andme_20210107	6_33055355_A_G	0.00378333	0.0001461	8488	0.475173236815255	0.451081013688677	0.0347143744646894	0.0329482038337933	0.00608317119758503	0.053957660732113
6_32555355_33555355	ENSG00000223865.6	HLA-DPB1	Brain_Cortex	COVID19_HGI_A2_ALL_eur_leave_23andme_20210107	6_33055355_A_G	0.280343	9.55e-08	9092	0.114361314798543	0.105667053275255	0.385496913258198	0.356151380693124	0.0383233379748796	0.946109277620631
6_32555355_33555355	ENSG00000223865.6	HLA-DPB1	Uterus	COVID19_HGI_B1_ALL_eur_leave_ukbb_23andme_20210107	6_32719414_C_A	0.321061	0.0009173	8045	0.384023745048885	0.377161509434241	0.113775349533188	0.111728953205223	0.0133104427784624	0.0118360566615208
6_32555355_33555355	ENSG00000223865.6	HLA-DPB1	Testis	COVID19_HGI_B2_ALL_leave_23andme_20210107	6_33055355_A_G	0.174885	1.678e-05	8342	0.261310855974067	0.662269931474123	0.0209242627050288	0.0530282808525753	0.00246666899420635	0.180929828810864
6_32555355_33555355	ENSG00000223865.6	HLA-DPB1	Skin_Not_Sun_Exposed_Suprapubic	COVID19_HGI_B2_ALL_leave_23andme_20210107	6_33055355_A_G	0.001264	1.678e-05	8342	0.210716555643163	0.693192527137179	0.0168729636208223	0.0554831153801304	0.0237348382187059	0.226237338041754
6_32555355_33555355	ENSG00000223865.6	HLA-DPB1	Stomach	COVID19_HGI_A2_ALL_eur_leave_23andme_20210107	6_33055355_A_G	0.13966	9.55e-08	9102	0.0990154356124628	0.120466981223936	0.333784492393322	0.406057726660454	0.0406753641098256	0.969240390845556
6_32555355_33555355	ENSG00000223865.6	HLA-DPB1	Muscle_Skeletal	COVID19_HGI_C2_ALL_eur_leave_23andme_20210107	6_33061098_T_C	8.32952e-08	0.2748	8887	0.044867056625749	0.812904433341863	0.00734831502818444	0.133135534966538	0.00174466003766585	0.177456745966394
6_32555355_33555355	ENSG00000223865.6	HLA-DPB1	Vagina	COVID19_HGI_B2_ALL_leave_UKBB_23andme_20210107	6_33055355_A_G	0.640745	1.358e-06	7811	0.419032919006102	0.325961666459062	0.136563119903516	0.106218910547307	0.0122233840840124	0.551351939797474
6_32555355_33555355	ENSG00000223865.6	HLA-DPB1	Brain_Cerebellar_Hemisphere	COVID19_HGI_C2_ALL_leave_23andme_20210107	6_33029491_G_A	0.000129587	8.151e-05	8672	0.222651574468563	0.506892276363685	0.0645765294068862	0.146957077991138	0.0589225417697276	0.0226640505345039
6_32555355_33555355	ENSG00000223865.6	HLA-DPB1	Brain_Substantia_nigra	COVID19_HGI_C2_ALL_leave_23andme_20210107	6_33035285_G_A	0.2505	5.185e-05	8674	0.417685811594906	0.347976686841251	0.12114732276781	0.100916325649572	0.012273853146461	0.012597257889367
6_32555355_33555355	ENSG00000223865.6	HLA-DPB1	Brain_Nucleus_accumbens_basal_ganglia	COVID19_HGI_A2_ALL_eur_leave_ukbb_23andme_20210107	6_33055355_A_G	0.757929	4.588e-07	9127	0.15679997506326	0.241140416545635	0.228030561674721	0.350661539203683	0.0233675075127013	0.509580725044215
6_32555355_33555355	ENSG00000223865.6	HLA-DPB1	Prostate	COVID19_HGI_B1_ALL_leave_UKBB_23andme_20210107	6_33050353_C_T	0.366651	0.0006852	7378	0.446073749985469	0.384749041149754	0.086007559342508	0.0741745361743336	0.00899511334793584	0.0189181152653269
6_32555355_33555355	ENSG00000223865.6	HLA-DPB1	Cells_Transformed_fibroblasts	COVID19_HGI_B1_ALL_leave_23andme_20210107	6_33048542_C_T	1.0706e-22	0.1165	8145	4.92537108390694e-13	0.860175684911131	6.89790653075657e-14	0.120446905708519	0.0193774093797895	0.987993069300194
6_32555355_33555355	ENSG00000223865.6	HLA-DPB1	Muscle_Skeletal	COVID19_HGI_B2_ALL_eur_leave_23andme_20210107	6_32988695_T_G	1.5302e-06	0.02863	8330	0.0491525937107114	0.884222913459865	0.00341673173820121	0.0614630176217499	0.00174474346947237	0.207225033368446
6_32555355_33555355	ENSG00000223865.6	HLA-DPB1	Colon_Sigmoid	COVID19_HGI_B1_ALL_leave_UKBB_23andme_20210107	6_33050353_C_T	0.256905	0.0006852	7381	0.482800646865284	0.347717525893084	0.0932327321291697	0.0671379715464646	0.0091111235659972	0.020912161352691
6_32555355_33555355	ENSG00000223865.6	HLA-DPB1	Esophagus_Muscularis	COVID19_HGI_B1_ALL_eur_leave_23andme_20210107	6_33053812_A_G	1.40614e-06	0.03646	8059	0.0140991412139244	0.838343310826697	0.00224802660484492	0.133657344972957	0.0116521763815767	0.0279785847541752
6_32555355_33555355	ENSG00000223865.6	HLA-DPB1	Artery_Coronary	COVID19_HGI_B2_ALL_eur_leave_ukbb_23andme_20210107	6_33055355_A_G	0.124049	1.71e-05	8332	0.458410318567587	0.39772225049008	0.0702606771057923	0.0609463396073912	0.01266041422915	0.0863983065429899
6_32555355_33555355	ENSG00000223865.6	HLA-DPB1	Adipose_Visceral_Omentum	COVID19_HGI_B1_ALL_leave_23andme_20210107	6_33050353_C_T	0.366648	0.0007033	8145	0.470715090138182	0.400224448594727	0.0659229251781423	0.0560437253193932	0.00709381076955495	0.0232452675686753
6_32555355_33555355	ENSG00000223865.6	HLA-DPB1	Brain_Frontal_Cortex_BA9	COVID19_HGI_B2_ALL_eur_leave_23andme_20210107	6_32626697_G_A	0.88574	0.0001956	8325	0.481581020737968	0.449033732698893	0.0334619081874954	0.0311956828457681	0.00472765552987499	0.0335371697207671
6_32555355_33555355	ENSG00000223865.6	HLA-DPB1	Whole_Blood	COVID19_HGI_B1_ALL_eur_leave_23andme_20210107	6_32988588_A_G	3.93743e-09	0.2018	8059	0.0521733846513189	0.796984863606247	0.0083187447363914	0.127059167860841	0.0154638391452014	0.434327695962255
6_32555355_33555355	ENSG00000223865.6	HLA-DPB1	Heart_Atrial_Appendage	COVID19_HGI_C2_ALL_leave_UKBB_23andme_20210107	6_33055355_A_G	0.139979	0.0001461	8491	0.526340033475773	0.402886154168938	0.0384608590617385	0.0294369282990112	0.00287602499453875	0.0433858021785106
6_32555355_33555355	ENSG00000223865.6	HLA-DPB1	Skin_Sun_Exposed_Lower_leg	COVID19_HGI_B2_ALL_eur_leave_23andme_20210107	6_32988695_T_G	3.21934e-05	0.02863	8330	0.30581574516208	0.624323020916796	0.0212580920690911	0.0433931973299899	0.00520994452204293	0.0313014405213478
6_32555355_33555355	ENSG00000223865.6	HLA-DPB1	Spleen	COVID19_HGI_B1_ALL_leave_23andme_20210107	6_32980729_A_G	1.10664e-06	0.3825	8141	0.194025419725387	0.677404353476062	0.0271542336506914	0.0947974340042729	0.00661855914358654	0.0402747720666124
6_32555355_33555355	ENSG00000223865.6	HLA-DPB1	Adrenal_Gland	COVID19_HGI_B2_ALL_leave_UKBB_23andme_20210107	6_33055355_A_G	0.314595	1.358e-06	7821	0.411641415564487	0.333837182113175	0.134179995092801	0.108807135969472	0.0115342712600653	0.642719266258933
6_32555355_33555355	ENSG00000223865.6	HLA-DPB1	Small_Intestine_Terminal_Ileum	COVID19_HGI_B1_ALL_leave_23andme_20210107	6_33050353_C_T	0.730572	0.0007033	8144	0.431797210962904	0.439607093020009	0.0604595913963213	0.0615465296766707	0.00658957494409437	0.0220022989633065
6_32555355_33555355	ENSG00000223865.6	HLA-DPB1	Brain_Hippocampus	COVID19_HGI_A2_ALL_eur_leave_ukbb_23andme_20210107	6_33055355_A_G	0.342036	4.588e-07	9123	0.215051243130307	0.180643989511931	0.312737033677501	0.262671586813834	0.0288961468664272	0.678339680385496
6_32555355_33555355	ENSG00000223865.6	HLA-DPB1	Vagina	COVID19_HGI_B2_ALL_eur_leave_ukbb_23andme_20210107	6_33055355_A_G	0.640745	1.71e-05	8319	0.471635221019647	0.389184116552726	0.0721966330096901	0.0595678266622957	0.00741620275564192	0.0992525000133562
6_32555355_33555355	ENSG00000223865.6	HLA-DPB1	Brain_Caudate_basal_ganglia	COVID19_HGI_A2_ALL_leave_23andme_20210107	6_33055355_A_G	0.601694	2.608e-08	8533	0.0397823876463526	0.0379070887347288	0.453472357699952	0.432059380321001	0.0367787855979654	0.985189849982646
6_32555355_33555355	ENSG00000223865.6	HLA-DPB1	Thyroid	COVID19_HGI_B2_ALL_leave_23andme_20210107	6_33055355_A_G	0.0926804	1.678e-05	8342	0.214310456675379	0.698732644422749	0.0171607424390947	0.0559366112378644	0.0138595452249132	0.0350436455188601
6_32555355_33555355	ENSG00000223865.6	HLA-DPB1	Stomach	COVID19_HGI_B1_ALL_eur_leave_ukbb_23andme_20210107	6_32566345_G_T	0.1574	0.0006325	8062	0.362176571227564	0.399856317688891	0.107546017514458	0.118723079333957	0.0116980142351303	0.0129640911645426
6_32555355_33555355	ENSG00000223865.6	HLA-DPB1	Brain_Hypothalamus	COVID19_HGI_B2_ALL_eur_leave_ukbb_23andme_20210107	6_33055355_A_G	0.614725	1.71e-05	8335	0.49270365451358	0.36885962289134	0.0755298348780967	0.0565385875875727	0.00636830012941125	0.123311814782753
6_32555355_33555355	ENSG00000223865.6	HLA-DPB1	Brain_Cerebellum	COVID19_HGI_A2_ALL_leave_23andme_20210107	6_33055355_A_G	0.19856	2.608e-08	8540	0.000289227976418996	0.0800726632918216	0.00329689233127517	0.912739878113886	0.00360133828659846	0.0972531806503936
6_32555355_33555355	ENSG00000223865.6	HLA-DPB1	Artery_Coronary	COVID19_HGI_B2_ALL_eur_leave_23andme_20210107	6_32626697_G_A	0.271004	0.0001956	8326	0.498629874712319	0.432389326064064	0.034649761809251	0.0300424212116556	0.00428861620271047	0.0399578166586948
3_45137109_47151986	ENSG00000224094.1	RPS24P8	Brain_Spinal_cord_cervical_c-1	COVID19_HGI_B2_ALL_eur_leave_ukbb_23andme_20210107	3_45889921_A_T	0.697382	7.926e-54	3395	9.13866810549384e-48	4.07973041809696e-48	0.650007421368238	0.290119726443097	0.0598728521886705	0.157771272228994
3_45137109_47151986	ENSG00000224094.1	RPS24P8	Vagina	COVID19_HGI_B2_ALL_leave_23andme_20210107	3_45889921_A_T	0.91802	1.108e-61	3303	2.64659504306954e-55	7.9105213627577e-56	0.720776745138234	0.215372199697126	0.0638510551646441	0.229286063799645
3_45137109_47151986	ENSG00000224094.1	RPS24P8	Heart_Left_Ventricle	COVID19_HGI_B2_ALL_leave_23andme_20210107	3_45889921_A_T	0.651526	1.108e-61	3304	2.46896199131175e-55	1.01454031322458e-55	0.67239995503949	0.276249728192549	0.0513503167679659	0.229277640902744
3_45137109_47151986	ENSG00000224094.1	RPS24P8	Artery_Tibial	COVID19_HGI_C2_ALL_eur_leave_ukbb_23andme_20210107	3_45880481_T_C	0.314366	1.918e-22	3532	1.8353762405871e-16	5.52368720267033e-17	0.718169355340797	0.216072098625803	0.0657585460334017	0.158607127552467
3_45137109_47151986	ENSG00000224094.1	RPS24P8	Brain_Hippocampus	COVID19_HGI_A2_ALL_leave_23andme_20210107	3_45889921_A_T	0.422189	2.698e-49	3305	2.77266492152186e-43	8.12095860823153e-44	0.722275715517225	0.211483707052982	0.0662405774297963	0.154585766481287
3_45137109_47151986	ENSG00000224094.1	RPS24P8	Spleen	COVID19_HGI_B1_ALL_eur_leave_ukbb_23andme_20210107	3_45850783_T_A	0.616943	5.649e-08	3354	0.00269295051947978	0.000862284697009553	0.710532079215377	0.227454425548985	0.058458260019149	0.0957072174665234
3_45137109_47151986	ENSG00000224094.1	RPS24P8	Brain_Nucleus_accumbens_basal_ganglia	COVID19_HGI_C2_ALL_leave_23andme_20210107	3_45838013_G_T	0.67489	9.631e-24	3450	2.32152984268252e-17	6.81045530846889e-18	0.7102346257706	0.208273407824529	0.081491966404872	0.213162136732546
3_45137109_47151986	ENSG00000224094.1	RPS24P8	Pituitary	COVID19_HGI_B1_ALL_eur_leave_23andme_20210107	3_45850783_T_A	0.601484	5.177e-09	3362	0.000164970136627954	5.92995488608721e-05	0.692132755518244	0.24873254354339	0.0589104312528787	0.0506586625930992
3_45137109_47151986	ENSG00000224094.1	RPS24P8	Nerve_Tibial	COVID19_HGI_B2_ALL_eur_leave_23andme_20210107	3_45889921_A_T	0.63334	3.684e-54	3404	6.14725971008546e-48	1.5448025407899e-48	0.755150986961096	0.189713838051183	0.0551351749877265	0.172918593155411
3_45137109_47151986	ENSG00000224094.1	RPS24P8	Esophagus_Muscularis	COVID19_HGI_A2_ALL_leave_23andme_20210107	3_45889921_A_T	0.930776	2.698e-49	3305	2.80669244431851e-43	8.29134618895055e-44	0.731139842294485	0.215935598061339	0.052924559644177	0.154690982201478
3_45137109_47151986	ENSG00000224094.1	RPS24P8	Uterus	COVID19_HGI_B1_ALL_eur_leave_ukbb_23andme_20210107	3_46108285_C_T	0.00158115	2.201e-07	3353	0.00241168185846367	0.000880889665019193	0.636318834189988	0.232293392204261	0.128095202082269	0.0667235021598288
3_45137109_47151986	ENSG00000224094.1	RPS24P8	Colon_Transverse	COVID19_HGI_A2_ALL_leave_UKBB_23andme_20210107	3_45889921_A_T	0.164577	5.286e-46	3307	4.18865575175646e-40	1.20939514778931e-40	0.712818032178003	0.205731277895208	0.0814506899267906	0.159718819264106
3_45137109_47151986	ENSG00000224094.1	RPS24P8	Colon_Sigmoid	COVID19_HGI_C2_ALL_leave_UKBB_23andme_20210107	3_45880481_T_C	0.0558928	6.986e-24	3394	7.01893045018803e-18	2.20615770460397e-18	0.683180411610072	0.214631914537931	0.102187673851994	0.163006644846251
3_45137109_47151986	ENSG00000224094.1	RPS24P8	Skin_Not_Sun_Exposed_Suprapubic	COVID19_HGI_B1_ALL_leave_23andme_20210107	3_45864732_T_C	0.379761	3.682e-11	3294	2.03207795454163e-06	6.42840199262173e-07	0.714614329953703	0.22600617210749	0.0593768230206528	0.0724139186431378
3_45137109_47151986	ENSG00000224094.1	RPS24P8	Brain_Amygdala	COVID19_HGI_C2_ALL_leave_UKBB_23andme_20210107	3_45880481_T_C	0.445923	6.986e-24	3390	7.26338400335727e-18	2.34013151985085e-18	0.70697404801364	0.227708989436307	0.0653169625500558	0.163053274686982
3_45137109_47151986	ENSG00000224094.1	RPS24P8	Brain_Cerebellar_Hemisphere	COVID19_HGI_B1_ALL_eur_leave_23andme_20210107	3_45850783_T_A	0.285425	5.177e-09	3356	0.000163410206389946	5.44852697425824e-05	0.685587971412821	0.22850741269443	0.0856867204166164	0.0411311881276639
3_45137109_47151986	ENSG00000224094.1	RPS24P8	Liver	COVID19_HGI_C2_ALL_leave_UKBB_23andme_20210107	3_45880481_T_C	0.710633	6.986e-24	3392	7.24312458367225e-18	2.42772712502019e-18	0.705002118133779	0.236241578672173	0.0587563031940484	0.16331503651205
3_45137109_47151986	ENSG00000224094.1	RPS24P8	Brain_Nucleus_accumbens_basal_ganglia	COVID19_HGI_A2_ALL_eur_leave_ukbb_23andme_20210107	3_45889921_A_T	0.0959803	1.128e-41	3599	8.67553503155226e-36	2.67013759609101e-36	0.694740000415989	0.213734063825837	0.091525935758174	0.170267314532588
3_45137109_47151986	ENSG00000224094.1	RPS24P8	Nerve_Tibial	COVID19_HGI_A2_ALL_eur_leave_23andme_20210107	3_45889921_A_T	0.63334	5.754e-45	3597	6.1583245047169e-39	1.64975929800097e-39	0.745932858672435	0.199774356767236	0.0542927845603275	0.165060071099744
3_45137109_47151986	ENSG00000224094.1	RPS24P8	Colon_Sigmoid	COVID19_HGI_A2_ALL_leave_UKBB_23andme_20210107	3_45889921_A_T	0.0558928	5.286e-46	3307	4.03934647668745e-40	1.23338432643904e-40	0.687408843658277	0.209792365815162	0.10279879052656	0.160287065904006
3_45137109_47151986	ENSG00000224094.1	RPS24P8	Brain_Cerebellum	COVID19_HGI_B1_ALL_leave_23andme_20210107	3_45841938_C_T	0.85836	3.442e-11	3294	1.98398260560996e-06	6.96149352441341e-07	0.69770079301292	0.244755066210593	0.0575414606445295	0.071083856165057
3_45137109_47151986	ENSG00000224094.1	RPS24P8	Skin_Not_Sun_Exposed_Suprapubic	COVID19_HGI_B1_ALL_leave_UKBB_23andme_20210107	3_45864732_T_C	0.379761	3.242e-10	3147	1.56598478517641e-05	4.74917284910325e-06	0.720819875232753	0.218542923481835	0.0606167922647115	0.0713361775060899
3_45137109_47151986	ENSG00000224094.1	RPS24P8	Pituitary	COVID19_HGI_C2_ALL_leave_23andme_20210107	3_45838013_G_T	0.801863	9.631e-24	3451	2.25683439546703e-17	8.36751554234093e-18	0.690442096767802	0.255937026349825	0.0536208768823756	0.29442862188682
3_45137109_47151986	ENSG00000224094.1	RPS24P8	Cells_EBV-transformed_lymphocytes	COVID19_HGI_B1_ALL_eur_leave_23andme_20210107	3_46108285_C_T	0.214612	5.424e-09	3355	0.000166961694855592	5.36365156993742e-05	0.700488326237412	0.22495784040179	0.0743332351502421	0.0474713196418273
3_45137109_47151986	ENSG00000224094.1	RPS24P8	Skin_Not_Sun_Exposed_Suprapubic	COVID19_HGI_A2_ALL_leave_23andme_20210107	3_45889921_A_T	0.379761	2.698e-49	3305	2.73754267986383e-43	8.69237872964565e-44	0.713126415857101	0.226374871019746	0.0604987131231565	0.155162506790962
3_45137109_47151986	ENSG00000224094.1	RPS24P8	Adipose_Visceral_Omentum	COVID19_HGI_B1_ALL_eur_leave_23andme_20210107	3_46108285_C_T	0.226885	5.424e-09	3362	0.000168366438750318	4.91438366300781e-05	0.706381952340003	0.206095824905848	0.0873047124787686	0.0364417276000193
3_45137109_47151986	ENSG00000224094.1	RPS24P8	Prostate	COVID19_HGI_A2_ALL_eur_leave_23andme_20210107	3_45889921_A_T	0.846467	5.754e-45	3585	5.62233102795419e-39	2.15082858084494e-39	0.681010143728598	0.260462611352961	0.0585272449184407	0.164482046235876
3_45137109_47151986	ENSG00000224094.1	RPS24P8	Brain_Anterior_cingulate_cortex_BA24	COVID19_HGI_B1_ALL_eur_leave_ukbb_23andme_20210107	3_45850783_T_A	0.414214	5.649e-08	3362	0.0026804104851184	0.000875175768883848	0.707224471041101	0.23085616354912	0.0583637791557771	0.10139079561005
3_45137109_47151986	ENSG00000224094.1	RPS24P8	Brain_Cortex	COVID19_HGI_C2_ALL_eur_leave_ukbb_23andme_20210107	3_45880481_T_C	0.940011	1.918e-22	3532	1.7853872966568e-16	6.2467604039914e-17	0.698609045665484	0.244374168117203	0.0570167862173155	0.159200218236089
3_45137109_47151986	ENSG00000224094.1	RPS24P8	Cells_EBV-transformed_lymphocytes	COVID19_HGI_B2_ALL_eur_leave_ukbb_23andme_20210107	3_45889921_A_T	0.949662	7.926e-54	3398	9.9658382230753e-48	3.24325653542572e-48	0.708841674779713	0.230623060319496	0.0605352649007884	0.157770775817382
3_45137109_47151986	ENSG00000224094.1	RPS24P8	Brain_Caudate_basal_ganglia	COVID19_HGI_A2_ALL_leave_23andme_20210107	3_45889921_A_T	0.227218	2.698e-49	3305	2.75193777500903e-43	8.02545418924483e-44	0.716876319989127	0.208987933813437	0.0741357461974328	0.155572981166684
3_45137109_47151986	ENSG00000224094.1	RPS24P8	Brain_Frontal_Cortex_BA9	COVID19_HGI_C2_ALL_leave_UKBB_23andme_20210107	3_45880481_T_C	0.471089	6.986e-24	3394	7.07360828504819e-18	2.56624386057669e-18	0.688502422704328	0.249720943026904	0.0617766342687656	0.163602314479217
3_45137109_47151986	ENSG00000224094.1	RPS24P8	Brain_Cerebellum	COVID19_HGI_A2_ALL_leave_UKBB_23andme_20210107	3_45889921_A_T	0.8303	5.286e-46	3307	4.10177372124302e-40	1.44798890914489e-40	0.698032601793506	0.246360586354513	0.0556068118519858	0.160405789282983
3_45137109_47151986	ENSG00000224094.1	RPS24P8	Brain_Nucleus_accumbens_basal_ganglia	COVID19_HGI_B1_ALL_eur_leave_23andme_20210107	3_45850783_T_A	0.35009	5.177e-09	3361	0.000172156705251468	4.94657831394293e-05	0.722284024020715	0.207463825589378	0.0700305279015162	0.0497000029402494
3_45137109_47151986	ENSG00000224094.1	RPS24P8	Skin_Not_Sun_Exposed_Suprapubic	COVID19_HGI_B2_ALL_eur_leave_23andme_20210107	3_45889921_A_T	0.379761	3.684e-54	3404	5.7565473400625e-48	1.89664700126171e-48	0.70715450629237	0.232930868661656	0.0599146250459786	0.173652986048769
3_45137109_47151986	ENSG00000224094.1	RPS24P8	Pancreas	COVID19_HGI_C2_ALL_eur_leave_23andme_20210107	3_45838013_G_T	0.461233	3.608e-25	3528	2.77340977597081e-18	9.55082810093167e-19	0.703552088710708	0.242228948766461	0.0542189625228272	0.989666725980444
3_45137109_47151986	ENSG00000224094.1	RPS24P8	Heart_Atrial_Appendage	COVID19_HGI_C2_ALL_eur_leave_23andme_20210107	3_45838013_G_T	0.331772	3.608e-25	3532	2.83151727808986e-18	8.64639446857917e-19	0.718292663594314	0.219277277361444	0.0624300590442429	0.990858764889984
3_45137109_47151986	ENSG00000224094.1	RPS24P8	Heart_Atrial_Appendage	COVID19_HGI_B2_ALL_eur_leave_ukbb_23andme_20210107	3_45889921_A_T	0.332055	7.926e-54	3404	1.01640688208309e-47	2.97174641932869e-48	0.722941252332587	0.211306102059009	0.0657526456084103	0.156514978670887
3_45137109_47151986	ENSG00000224094.1	RPS24P8	Artery_Aorta	COVID19_HGI_A2_ALL_eur_leave_ukbb_23andme_20210107	3_45889921_A_T	0.197316	1.128e-41	3600	8.28198085985978e-36	3.31561285180293e-36	0.663224039220403	0.265444151173663	0.0713318096059408	0.169912963545874
3_45137109_47151986	ENSG00000224094.1	RPS24P8	Testis	COVID19_HGI_B2_ALL_leave_23andme_20210107	3_45889921_A_T	0.324457	1.108e-61	3304	2.645010258143e-55	7.79052193085898e-56	0.720345142984332	0.212100417950852	0.0675544390648208	0.228202537658125
3_45137109_47151986	ENSG00000224094.1	RPS24P8	Ovary	COVID19_HGI_C2_ALL_eur_leave_23andme_20210107	3_45838013_G_T	0.971828	3.608e-25	3530	2.6834410057732e-18	1.04563099889729e-18	0.680729022051148	0.265199148112152	0.0540718298367031	0.990407620980051
3_45137109_47151986	ENSG00000224094.1	RPS24P8	Breast_Mammary_Tissue	COVID19_HGI_B2_ALL_leave_UKBB_23andme_20210107	3_45889921_A_T	0.942777	4.833e-62	3127	9.91401972174957e-56	3.15078666790826e-56	0.720004477729033	0.228774277688614	0.051221244582349	0.222222802088216
3_45137109_47151986	ENSG00000224094.1	RPS24P8	Colon_Transverse	COVID19_HGI_C2_ALL_eur_leave_23andme_20210107	3_45838013_G_T	0.918693	3.608e-25	3532	2.86873391419373e-18	8.91840501914098e-19	0.727733692573344	0.226193934911961	0.046072372514698	0.98566670464253
3_45137109_47151986	ENSG00000224094.1	RPS24P8	Skin_Sun_Exposed_Lower_leg	COVID19_HGI_B1_ALL_leave_23andme_20210107	3_45864732_T_C	0.367394	3.682e-11	3294	1.97248983711083e-06	6.6055378884361e-07	0.69365916801425	0.232220712619904	0.0741174863222199	0.0554034688232408
3_45137109_47151986	ENSG00000224094.1	RPS24P8	Brain_Caudate_basal_ganglia	COVID19_HGI_C2_ALL_eur_leave_ukbb_23andme_20210107	3_45880481_T_C	0.227218	1.918e-22	3532	1.8025904764441e-16	5.66543725956172e-17	0.705340524620286	0.221611385567323	0.0730480898123899	0.160113453363301
3_45137109_47151986	ENSG00000224094.1	RPS24P8	Brain_Frontal_Cortex_BA9	COVID19_HGI_B1_ALL_eur_leave_ukbb_23andme_20210107	3_45850783_T_A	0.646105	5.649e-08	3360	0.00260761949747175	0.000933082289656522	0.688018129614609	0.246130637607507	0.0623105309907561	0.0843411208859871
3_45137109_47151986	ENSG00000224094.1	RPS24P8	Brain_Cortex	COVID19_HGI_B1_ALL_leave_UKBB_23andme_20210107	3_45864732_T_C	0.940011	3.242e-10	3147	1.55958344004681e-05	4.851752444938e-06	0.717873348011472	0.22326642014964	0.0588397842520431	0.0700935940278307
3_45137109_47151986	ENSG00000224094.1	RPS24P8	Brain_Substantia_nigra	COVID19_HGI_B1_ALL_eur_leave_ukbb_23andme_20210107	3_45850783_T_A	0.34039	5.649e-08	3338	0.00265292775706593	0.000859977080774313	0.699971329518839	0.226834084915267	0.0696816807280533	0.0894573034742353
3_45137109_47151986	ENSG00000224094.1	RPS24P8	Adrenal_Gland	COVID19_HGI_B2_ALL_leave_UKBB_23andme_20210107	3_45889921_A_T	0.86697	4.833e-62	3123	1.00521297569914e-55	2.85000089849942e-56	0.730034702257969	0.2069179215995	0.0630473761425284	0.222087848726106
3_45137109_47151986	ENSG00000224094.1	RPS24P8	Brain_Cerebellar_Hemisphere	COVID19_HGI_B1_ALL_leave_UKBB_23andme_20210107	3_45864732_T_C	0.0674231	3.242e-10	3147	1.50285426933419e-05	4.69094482128558e-06	0.691761016562145	0.215830926678965	0.0923883372713749	0.0755525044059178
3_45137109_47151986	ENSG00000224094.1	RPS24P8	Skin_Sun_Exposed_Lower_leg	COVID19_HGI_B1_ALL_eur_leave_ukbb_23andme_20210107	3_45850783_T_A	0.584283	5.649e-08	3363	0.00257397219784602	0.000883230746947596	0.67914132639571	0.23295556186496	0.0844459087945374	0.0500566921186473
3_45137109_47151986	ENSG00000224094.1	RPS24P8	Heart_Atrial_Appendage	COVID19_HGI_A2_ALL_leave_UKBB_23andme_20210107	3_45889921_A_T	0.332055	5.286e-46	3307	4.27571595558491e-40	1.21218483514467e-40	0.727633783782319	0.206221327759899	0.0661448884577873	0.159135853755414
3_45137109_47151986	ENSG00000224094.1	RPS24P8	Adrenal_Gland	COVID19_HGI_C2_ALL_eur_leave_23andme_20210107	3_45838013_G_T	0.908716	3.608e-25	3526	2.82398187869605e-18	9.12602076210689e-19	0.716381101145549	0.231454590460654	0.0521643083937993	0.990126377176388
3_45137109_47151986	ENSG00000224094.1	RPS24P8	Brain_Cerebellum	COVID19_HGI_B2_ALL_eur_leave_23andme_20210107	3_45889921_A_T	0.8303	3.684e-54	3404	5.64692545723084e-48	2.04429099320932e-48	0.693688168945822	0.251072650963379	0.0552391800907986	0.17293321230577
3_45137109_47151986	ENSG00000224094.1	RPS24P8	Minor_Salivary_Gland	COVID19_HGI_A2_ALL_eur_leave_ukbb_23andme_20210107	3_45889921_A_T	0.804404	1.128e-41	3569	8.67360296589495e-36	3.01603735674769e-36	0.694585279895505	0.241461415085618	0.0639533050188793	0.169451737200504
3_45137109_47151986	ENSG00000224094.1	RPS24P8	Thyroid	COVID19_HGI_C2_ALL_leave_23andme_20210107	3_45838013_G_T	0.503875	9.631e-24	3451	2.33832366601046e-17	7.13806800077707e-18	0.715372425254063	0.218311365699147	0.0663162090467912	0.212934908790969
3_45137109_47151986	ENSG00000224094.1	RPS24P8	Minor_Salivary_Gland	COVID19_HGI_B2_ALL_leave_UKBB_23andme_20210107	3_45889921_A_T	0.804404	4.833e-62	3113	9.87069861283815e-56	2.99052560660567e-56	0.716858287457898	0.217120537653082	0.0660211748890139	0.22164628911008
3_45137109_47151986	ENSG00000224094.1	RPS24P8	Skin_Sun_Exposed_Lower_leg	COVID19_HGI_B2_ALL_leave_23andme_20210107	3_45889921_A_T	0.367394	1.108e-61	3304	2.58744138342965e-55	8.69306246221204e-56	0.704666769277022	0.236689221260077	0.058644009462902	0.230744241050479
3_45137109_47151986	ENSG00000224094.1	RPS24P8	Adipose_Subcutaneous	COVID19_HGI_B2_ALL_leave_UKBB_23andme_20210107	3_45889921_A_T	0.86628	4.833e-62	3127	6.58225031461563e-56	6.71907802378173e-56	0.478035129349151	0.487938198430427	0.034026672220422	0.222057799995624
3_45137109_47151986	ENSG00000224094.1	RPS24P8	Skin_Sun_Exposed_Lower_leg	COVID19_HGI_B2_ALL_eur_leave_ukbb_23andme_20210107	3_45889921_A_T	0.367394	7.926e-54	3404	9.8300192745507e-48	3.41174155238112e-48	0.699181259992316	0.242609245241331	0.058209494766351	0.158769326292319
3_45137109_47151986	ENSG00000224094.1	RPS24P8	Brain_Caudate_basal_ganglia	COVID19_HGI_B1_ALL_eur_leave_23andme_20210107	3_45850783_T_A	0.272425	5.177e-09	3361	0.000169366075560584	5.03401118133647e-05	0.710575923983743	0.211124023421009	0.0780803464078729	0.0470258311746398
3_45137109_47151986	ENSG00000224094.1	RPS24P8	Heart_Atrial_Appendage	COVID19_HGI_A2_ALL_eur_leave_23andme_20210107	3_45889921_A_T	0.332055	5.754e-45	3597	5.88705368224461e-39	1.83523028674205e-39	0.713074924679806	0.222229302060597	0.0646957732595908	0.163511195961049
3_45137109_47151986	ENSG00000224094.1	RPS24P8	Brain_Hippocampus	COVID19_HGI_C2_ALL_leave_UKBB_23andme_20210107	3_45880481_T_C	0.422189	6.986e-24	3393	7.37321705255287e-18	2.22515708324033e-18	0.717664535444789	0.21651756939064	0.0658178951645724	0.163083684077827
3_45137109_47151986	ENSG00000224094.1	RPS24P8	Artery_Aorta	COVID19_HGI_C2_ALL_eur_leave_23andme_20210107	3_45838013_G_T	0.0312882	3.608e-25	3532	2.38638610990001e-18	9.38781708997058e-19	0.605372832618171	0.237991306766106	0.156635860615726	0.996017164733192
3_45137109_47151986	ENSG00000224094.1	RPS24P8	Brain_Amygdala	COVID19_HGI_A2_ALL_leave_UKBB_23andme_20210107	3_45889921_A_T	0.445923	5.286e-46	3306	4.17910305480987e-40	1.31140564580881e-40	0.711192371096496	0.223106994194787	0.065700634708719	0.160314391608484
3_45137109_47151986	ENSG00000224094.1	RPS24P8	Nerve_Tibial	COVID19_HGI_A2_ALL_leave_23andme_20210107	3_45889921_A_T	0.63334	2.698e-49	3305	2.92693484644886e-43	6.98792331182599e-44	0.76246283641472	0.181978962842586	0.0555582007426955	0.15501466147096
3_45137109_47151986	ENSG00000224094.1	RPS24P8	Heart_Left_Ventricle	COVID19_HGI_B2_ALL_eur_leave_23andme_20210107	3_45889921_A_T	0.651526	3.684e-54	3404	5.44589434383474e-48	2.27938254669231e-48	0.668992800464498	0.279956311900795	0.0510508876347026	0.172969519220668
3_45137109_47151986	ENSG00000224094.1	RPS24P8	Thyroid	COVID19_HGI_B2_ALL_leave_UKBB_23andme_20210107	3_45889921_A_T	0.215272	4.833e-62	3127	9.97642315456431e-56	2.75014623163271e-56	0.724536519455125	0.199653225672015	0.0758102548728567	0.219743097965296
3_45137109_47151986	ENSG00000224094.1	RPS24P8	Colon_Sigmoid	COVID19_HGI_C2_ALL_leave_23andme_20210107	3_45838013_G_T	0.470018	9.631e-24	3451	2.25807417005494e-17	7.22466475881609e-18	0.690821385814315	0.220938730218069	0.0882398839676144	0.194011021091747
3_45137109_47151986	ENSG00000224094.1	RPS24P8	Brain_Caudate_basal_ganglia	COVID19_HGI_B2_ALL_leave_23andme_20210107	3_45889921_A_T	0.227218	1.108e-61	3304	2.6361532946459e-55	7.64146560838229e-56	0.717933027334843	0.208034522869931	0.0740324497952318	0.231334031324977
3_45137109_47151986	ENSG00000224094.1	RPS24P8	Brain_Hippocampus	COVID19_HGI_B2_ALL_leave_UKBB_23andme_20210107	3_45889921_A_T	0.422189	4.833e-62	3127	1.00640403599191e-55	2.78328484729104e-56	0.730899708348445	0.202068692263308	0.0670315993882466	0.222099576245089
3_45137109_47151986	ENSG00000224094.1	RPS24P8	Cells_EBV-transformed_lymphocytes	COVID19_HGI_B2_ALL_eur_leave_23andme_20210107	3_45889921_A_T	0.949662	3.684e-54	3398	5.77023922169801e-48	1.87785168169897e-48	0.708836465151771	0.230621357999747	0.0605421768484746	0.172761967876008
3_45137109_47151986	ENSG00000224094.1	RPS24P8	Esophagus_Gastroesophageal_Junction	COVID19_HGI_A2_ALL_leave_UKBB_23andme_20210107	3_45889921_A_T	0.0691327	5.286e-46	3307	3.97594932094018e-40	1.32505988030228e-40	0.676620027750811	0.225398366715527	0.0979816055336546	0.162967657384518
3_45137109_47151986	ENSG00000224094.1	RPS24P8	Esophagus_Mucosa	COVID19_HGI_B1_ALL_eur_leave_ukbb_23andme_20210107	3_45850783_T_A	0.0541517	5.649e-08	3363	0.00221083706746933	0.001041865933041	0.583328296903284	0.27475716348897	0.138661836607236	0.073407354765935
3_45137109_47151986	ENSG00000224094.1	RPS24P8	Heart_Left_Ventricle	COVID19_HGI_A2_ALL_eur_leave_ukbb_23andme_20210107	3_45889921_A_T	0.651526	1.128e-41	3600	8.23911587563886e-36	3.62208867372681e-36	0.659791395694999	0.290007977634352	0.0502006266706476	0.170438034310425
3_45137109_47151986	ENSG00000224094.1	RPS24P8	Pituitary	COVID19_HGI_C2_ALL_leave_UKBB_23andme_20210107	3_45880481_T_C	0.993969	6.986e-24	3394	7.11289871011132e-18	2.59526525740162e-18	0.692326716014749	0.252552366700927	0.055120917284324	0.162893116764952
3_45137109_47151986	ENSG00000224094.1	RPS24P8	Brain_Nucleus_accumbens_basal_ganglia	COVID19_HGI_C2_ALL_eur_leave_ukbb_23andme_20210107	3_45880481_T_C	0.0959803	1.918e-22	3531	1.78357296701177e-16	5.37354452258337e-17	0.697899111689695	0.210170953518699	0.0919299347916049	0.159829572856139
3_45137109_47151986	ENSG00000224094.1	RPS24P8	Brain_Substantia_nigra	COVID19_HGI_B2_ALL_eur_leave_23andme_20210107	3_45889921_A_T	0.538714	3.684e-54	3384	5.72541553745446e-48	1.88106147006639e-48	0.703330166249153	0.231010542569079	0.0656592911817705	0.172787740269091
3_45137109_47151986	ENSG00000224094.1	RPS24P8	Pancreas	COVID19_HGI_C2_ALL_leave_23andme_20210107	3_45838013_G_T	0.461233	9.631e-24	3448	2.29162093896899e-17	7.70039736810036e-18	0.701084478895193	0.23551784459165	0.063397676513159	0.265187218952115
3_45137109_47151986	ENSG00000224094.1	RPS24P8	Skin_Sun_Exposed_Lower_leg	COVID19_HGI_C2_ALL_eur_leave_ukbb_23andme_20210107	3_45880481_T_C	0.367394	1.918e-22	3532	1.77048606904606e-16	6.37883542742979e-17	0.692778303831554	0.249541504184344	0.0576801919840992	0.160323967960029
3_45137109_47151986	ENSG00000224094.1	RPS24P8	Cells_Transformed_fibroblasts	COVID19_HGI_B2_ALL_leave_23andme_20210107	3_45889921_A_T	0.161077	1.108e-61	3304	2.64570942251369e-55	7.22361718279502e-56	0.720535554215072	0.196646004684824	0.082818441100109	0.230423678161255
3_45137109_47151986	ENSG00000224094.1	RPS24P8	Stomach	COVID19_HGI_C2_ALL_eur_leave_ukbb_23andme_20210107	3_45880481_T_C	0.836653	1.918e-22	3532	1.84441197244157e-16	5.64101428322336e-17	0.721704971405478	0.220671156508923	0.0576238720855971	0.159552166882434
3_45137109_47151986	ENSG00000224094.1	RPS24P8	Brain_Cerebellum	COVID19_HGI_A2_ALL_eur_leave_ukbb_23andme_20210107	3_45889921_A_T	0.8303	1.128e-41	3600	8.53598579874242e-36	3.27215301879094e-36	0.683564847101783	0.26198074934679	0.0544544035514207	0.169834390102782
3_45137109_47151986	ENSG00000224094.1	RPS24P8	Cells_Transformed_fibroblasts	COVID19_HGI_A2_ALL_eur_leave_23andme_20210107	3_45889921_A_T	0.161077	5.754e-45	3597	5.83008875281817e-39	1.75367416881842e-39	0.706174993924519	0.212333945138438	0.081491060937046	0.164635364305896
3_45137109_47151986	ENSG00000224094.1	RPS24P8	Nerve_Tibial	COVID19_HGI_B2_ALL_leave_23andme_20210107	3_45889921_A_T	0.63334	1.108e-61	3304	2.79687940087883e-55	6.70918374815987e-56	0.761705360398293	0.182663052073441	0.0556315875282635	0.229312610749712
3_45137109_47151986	ENSG00000224094.1	RPS24P8	Brain_Frontal_Cortex_BA9	COVID19_HGI_A2_ALL_eur_leave_ukbb_23andme_20210107	3_45889921_A_T	0.471089	1.128e-41	3596	8.4789824018012e-36	3.24704294182227e-36	0.678999994343928	0.259963342992078	0.0610366626639906	0.1699795797214
3_45137109_47151986	ENSG00000224094.1	RPS24P8	Colon_Sigmoid	COVID19_HGI_B1_ALL_leave_UKBB_23andme_20210107	3_45864732_T_C	0.0558928	3.242e-10	3147	1.52565751361693e-05	4.46088511469465e-06	0.702257307365465	0.205241227892792	0.0924817472814929	0.079978981733223
3_45137109_47151986	ENSG00000224094.1	RPS24P8	Adipose_Visceral_Omentum	COVID19_HGI_A2_ALL_eur_leave_23andme_20210107	3_45889921_A_T	0.591933	5.754e-45	3597	5.94416303976653e-39	1.85857052600933e-39	0.719992349424255	0.225066164823052	0.054941485752688	0.164490117370223
3_45137109_47151986	ENSG00000224094.1	RPS24P8	Colon_Transverse	COVID19_HGI_B1_ALL_eur_leave_23andme_20210107	3_45850783_T_A	0.294339	5.177e-09	3362	0.000169755036370855	5.04215924645593e-05	0.712207818263699	0.211467854310105	0.0761041507973596	0.0466398723641173
3_45137109_47151986	ENSG00000224094.1	RPS24P8	Colon_Sigmoid	COVID19_HGI_B2_ALL_eur_leave_ukbb_23andme_20210107	3_45889921_A_T	0.0558928	7.926e-54	3404	9.59106039863875e-48	3.03558637644042e-48	0.682184796070926	0.215810604340044	0.102004599589036	0.157749615266021
3_45137109_47151986	ENSG00000224094.1	RPS24P8	Brain_Caudate_basal_ganglia	COVID19_HGI_B2_ALL_eur_leave_ukbb_23andme_20210107	3_45889921_A_T	0.227218	7.926e-54	3404	1.00163993564236e-47	3.00831024677315e-48	0.712437944118939	0.213898872377244	0.0736631835038147	0.158808663176454
3_45137109_47151986	ENSG00000224094.1	RPS24P8	Brain_Anterior_cingulate_cortex_BA24	COVID19_HGI_C2_ALL_leave_UKBB_23andme_20210107	3_45880481_T_C	0.750587	6.986e-24	3393	7.27209217666139e-18	2.38966364674626e-18	0.707821649149525	0.23253582274681	0.0596425281036679	0.163075749289275
3_45137109_47151986	ENSG00000224094.1	RPS24P8	Brain_Frontal_Cortex_BA9	COVID19_HGI_A2_ALL_leave_23andme_20210107	3_45889921_A_T	0.471089	2.698e-49	3305	2.65934790032637e-43	9.40679955002647e-44	0.692756774397097	0.244983682466809	0.0622595431360966	0.154824842889986
3_45137109_47151986	ENSG00000224094.1	RPS24P8	Adrenal_Gland	COVID19_HGI_B1_ALL_eur_leave_ukbb_23andme_20210107	3_45850783_T_A	0.414884	5.649e-08	3359	0.0027135626748156	0.000838610052231579	0.715971568572428	0.221207392888241	0.0592688658122837	0.100468404009269
3_45137109_47151986	ENSG00000224094.1	RPS24P8	Brain_Spinal_cord_cervical_c-1	COVID19_HGI_B1_ALL_leave_23andme_20210107	3_45841938_C_T	0.714938	3.442e-11	3290	1.85850661072443e-06	8.08337919549518e-07	0.653575052585162	0.284203381894762	0.0622188986755457	0.0718929461655637
3_45137109_47151986	ENSG00000224094.1	RPS24P8	Pituitary	COVID19_HGI_B1_ALL_eur_leave_ukbb_23andme_20210107	3_45850783_T_A	0.601484	5.649e-08	3363	0.00261649702941552	0.000940838765526769	0.690361482752113	0.248181956543173	0.0578992249097727	0.0897833292982106
3_45137109_47151986	ENSG00000224094.1	RPS24P8	Uterus	COVID19_HGI_C2_ALL_eur_leave_ukbb_23andme_20210107	3_45880481_T_C	0.134479	1.918e-22	3522	1.70916398455383e-16	6.55358697729741e-17	0.668783418797058	0.256362230895494	0.0748543503074508	0.159649541920033
3_45137109_47151986	ENSG00000224094.1	RPS24P8	Artery_Aorta	COVID19_HGI_B2_ALL_eur_leave_ukbb_23andme_20210107	3_45889921_A_T	0.197316	7.926e-54	3404	9.43981668632381e-48	3.60395246436706e-48	0.671427261788563	0.256266563018302	0.0723061751931314	0.157717957752569
3_45137109_47151986	ENSG00000224094.1	RPS24P8	Brain_Anterior_cingulate_cortex_BA24	COVID19_HGI_C2_ALL_leave_23andme_20210107	3_45838013_G_T	0.283633	9.631e-24	3450	2.29741326369998e-17	7.67811503830566e-18	0.702856547258052	0.234837244104851	0.0623062086370951	0.345721873062559
3_45137109_47151986	ENSG00000224094.1	RPS24P8	Stomach	COVID19_HGI_B2_ALL_leave_23andme_20210107	3_45889921_A_T	0.836653	1.108e-61	3304	2.69168170933648e-55	7.65454694089193e-56	0.733055699807222	0.20840627581299	0.058538024379788	0.229500810460407
3_45137109_47151986	ENSG00000224094.1	RPS24P8	Brain_Amygdala	COVID19_HGI_B2_ALL_leave_23andme_20210107	3_45889921_A_T	0.445923	1.108e-61	3302	2.6120613120574e-55	8.18721850876686e-56	0.711371789022416	0.222905930445012	0.0657222805325764	0.229167877077453
3_45137109_47151986	ENSG00000224094.1	RPS24P8	Uterus	COVID19_HGI_C2_ALL_eur_leave_23andme_20210107	3_45838013_G_T	0.630649	3.608e-25	3522	2.68389745942739e-18	1.02910871030883e-18	0.680844814143822	0.261003733062528	0.0581514527936481	0.989282546886381
3_45137109_47151986	ENSG00000224094.1	RPS24P8	Stomach	COVID19_HGI_B2_ALL_eur_leave_ukbb_23andme_20210107	3_45889921_A_T	0.836653	7.926e-54	3404	1.02298445842943e-47	3.01346465021096e-48	0.727619694957248	0.214281054338916	0.0580992507038365	0.157986196003558
3_45137109_47151986	ENSG00000224094.1	RPS24P8	Colon_Transverse	COVID19_HGI_B1_ALL_leave_23andme_20210107	3_45841938_C_T	0.0549784	3.442e-11	3294	2.02645220162629e-06	5.8536042019052e-07	0.712635939488367	0.205770228352305	0.0815912203467062	0.106635583263329
3_45137109_47151986	ENSG00000224094.1	RPS24P8	Esophagus_Gastroesophageal_Junction	COVID19_HGI_B1_ALL_eur_leave_23andme_20210107	3_46108285_C_T	0.0169868	5.424e-09	3362	0.000156458917394846	5.30126402148194e-05	0.656423906989397	0.222293634906487	0.121072986546506	0.0855543265123017
3_45137109_47151986	ENSG00000224094.1	RPS24P8	Brain_Hypothalamus	COVID19_HGI_B2_ALL_leave_23andme_20210107	3_45889921_A_T	0.114961	1.108e-61	3304	2.54917332194748e-55	8.13925334194447e-56	0.6942448012959	0.221581189833803	0.0841740088702996	0.230088304299237
3_45137109_47151986	ENSG00000224094.1	RPS24P8	Ovary	COVID19_HGI_A2_ALL_leave_23andme_20210107	3_45889921_A_T	0.674485	2.698e-49	3305	2.63429317386894e-43	9.68092585237182e-44	0.686230049750832	0.252125252919321	0.0616446973298491	0.153936197642984
3_45137109_47151986	ENSG00000224094.1	RPS24P8	Brain_Putamen_basal_ganglia	COVID19_HGI_B1_ALL_leave_UKBB_23andme_20210107	3_45864732_T_C	0.784151	3.242e-10	3147	1.56044546471805e-05	4.67269406385886e-06	0.718270136359514	0.215016543013132	0.0666930434786446	0.064473142145428
3_45137109_47151986	ENSG00000224094.1	RPS24P8	Pituitary	COVID19_HGI_C2_ALL_eur_leave_23andme_20210107	3_45838013_G_T	0.801863	3.608e-25	3532	2.71452097087616e-18	1.02846075491412e-18	0.688613314720298	0.260846972997873	0.0505397122818283	0.990872244133494
3_45137109_47151986	ENSG00000224094.1	RPS24P8	Skin_Sun_Exposed_Lower_leg	COVID19_HGI_B1_ALL_leave_UKBB_23andme_20210107	3_45864732_T_C	0.367394	3.242e-10	3147	1.51931584879745e-05	4.88531702714172e-06	0.699338250879592	0.224794384104631	0.0758472865402624	0.0544211216662782
3_45137109_47151986	ENSG00000224094.1	RPS24P8	Minor_Salivary_Gland	COVID19_HGI_B1_ALL_eur_leave_ukbb_23andme_20210107	3_45850783_T_A	0.473546	5.649e-08	3335	0.00264573489353563	0.000859608005200658	0.698073436879231	0.226734678686319	0.0716865415357137	0.0828505355514635
3_45137109_47151986	ENSG00000224094.1	RPS24P8	Esophagus_Muscularis	COVID19_HGI_B2_ALL_leave_UKBB_23andme_20210107	3_45889921_A_T	0.930776	4.833e-62	3127	1.01961287600644e-55	2.83577096006974e-56	0.740492612360128	0.205893907946452	0.053613479693421	0.222201740970859
3_45137109_47151986	ENSG00000224094.1	RPS24P8	Brain_Spinal_cord_cervical_c-1	COVID19_HGI_B2_ALL_leave_23andme_20210107	3_45889921_A_T	0.697382	1.108e-61	3302	2.39643908922103e-55	1.05490921568801e-55	0.652648984276581	0.287235076005508	0.0601159397179065	0.229207945264745
3_45137109_47151986	ENSG00000224094.1	RPS24P8	Lung	COVID19_HGI_C2_ALL_leave_UKBB_23andme_20210107	3_45880481_T_C	0.377529	6.986e-24	3394	7.42149769518618e-18	2.2386071582607e-18	0.722363882381064	0.217832733187551	0.0598033844313839	0.164377139479792
3_45137109_47151986	ENSG00000224094.1	RPS24P8	Prostate	COVID19_HGI_B2_ALL_leave_23andme_20210107	3_45889921_A_T	0.846467	1.108e-61	3296	2.55203116830319e-55	9.00792747217018e-56	0.695023110467063	0.245263221581784	0.0597136679511502	0.229364643166803
3_45137109_47151986	ENSG00000224094.1	RPS24P8	Artery_Coronary	COVID19_HGI_B1_ALL_leave_23andme_20210107	3_45841938_C_T	0.125617	3.442e-11	3293	2.01134764814958e-06	6.508632093419e-07	0.707324169605989	0.228823125064533	0.0638500431186196	0.103215589724434
3_45137109_47151986	ENSG00000224094.1	RPS24P8	Brain_Cerebellum	COVID19_HGI_C2_ALL_leave_23andme_20210107	3_45838013_G_T	0.617452	9.631e-24	3451	2.25907556544741e-17	8.30293350834417e-18	0.691127746589329	0.253959951719309	0.0549123016913618	0.310289199844313
3_45137109_47151986	ENSG00000224094.1	RPS24P8	Vagina	COVID19_HGI_C2_ALL_leave_23andme_20210107	3_45838013_G_T	0.239955	9.631e-24	3445	2.32498472669523e-17	7.27917158977043e-18	0.711291591831828	0.222628438745302	0.066079969422872	0.343770750103151
3_45137109_47151986	ENSG00000224094.1	RPS24P8	Liver	COVID19_HGI_B2_ALL_leave_UKBB_23andme_20210107	3_45889921_A_T	0.710633	4.833e-62	3127	9.88528378363153e-56	3.06031561870376e-56	0.717917533714654	0.222195162673428	0.0598873036119198	0.222211494204042
3_45137109_47151986	ENSG00000224094.1	RPS24P8	Liver	COVID19_HGI_B1_ALL_eur_leave_ukbb_23andme_20210107	3_45850783_T_A	0.473374	5.649e-08	3361	0.00266954351899861	0.000884423556717413	0.704357695734002	0.233295911863602	0.0587924253266803	0.0944453282516539
3_45137109_47151986	ENSG00000224094.1	RPS24P8	Brain_Hypothalamus	COVID19_HGI_B2_ALL_eur_leave_ukbb_23andme_20210107	3_45889921_A_T	0.114961	7.926e-54	3397	9.69956207842685e-48	3.1832072390897e-48	0.689902211374672	0.226328691151252	0.0837690974740812	0.15814793920982
3_45137109_47151986	ENSG00000224094.1	RPS24P8	Brain_Spinal_cord_cervical_c-1	COVID19_HGI_A2_ALL_leave_UKBB_23andme_20210107	3_45889921_A_T	0.697382	5.286e-46	3305	3.83153904272894e-40	1.69208080051739e-40	0.652044541857121	0.28789525959712	0.060060198545766	0.160330224594106
3_45137109_47151986	ENSG00000224094.1	RPS24P8	Thyroid	COVID19_HGI_B1_ALL_eur_leave_23andme_20210107	3_45850783_T_A	0.108364	5.177e-09	3362	0.000171729985658681	5.13251349985188e-05	0.720493724552755	0.215270761701047	0.0640124586255412	0.0807225181662952
3_45137109_47151986	ENSG00000224094.1	RPS24P8	Lung	COVID19_HGI_B2_ALL_eur_leave_ukbb_23andme_20210107	3_45889921_A_T	0.377529	7.926e-54	3404	1.01362410448956e-47	3.08138909357821e-48	0.720961941926596	0.219110498133153	0.0599275599402572	0.158385169794065
3_45137109_47151986	ENSG00000224094.1	RPS24P8	Small_Intestine_Terminal_Ileum	COVID19_HGI_B1_ALL_leave_23andme_20210107	3_45841938_C_T	0.371059	3.442e-11	3291	2.00711535982174e-06	6.51220442785805e-07	0.705835814302764	0.228947388088607	0.0652141392728263	0.0777877041164061
3_45137109_47151986	ENSG00000224094.1	RPS24P8	Esophagus_Gastroesophageal_Junction	COVID19_HGI_C2_ALL_leave_23andme_20210107	3_45838013_G_T	0.202088	9.631e-24	3451	2.21034014162698e-17	7.6801363832723e-18	0.676217929423731	0.234872480513701	0.0889095900625698	0.247158753576323
3_45137109_47151986	ENSG00000224094.1	RPS24P8	Esophagus_Mucosa	COVID19_HGI_B2_ALL_eur_leave_ukbb_23andme_20210107	3_45889921_A_T	0.010451	7.926e-54	3404	7.48170489024154e-48	3.60689070286839e-48	0.53215234944581	0.256336346421343	0.211511304132847	0.157629121543205
3_45137109_47151986	ENSG00000224094.1	RPS24P8	Muscle_Skeletal	COVID19_HGI_C2_ALL_eur_leave_23andme_20210107	3_45838013_G_T	0.584817	3.608e-25	3532	2.92964609816645e-18	8.47260652443162e-19	0.743185752573	0.214889170527292	0.0419250768997078	0.990417524812968
3_45137109_47151986	ENSG00000224094.1	RPS24P8	Liver	COVID19_HGI_C2_ALL_eur_leave_ukbb_23andme_20210107	3_45880481_T_C	0.710633	1.918e-22	3528	1.78448478396532e-16	6.22456576259558e-17	0.69825589902258	0.243504485134791	0.0582396158426279	0.159427838235125
3_45137109_47151986	ENSG00000224094.1	RPS24P8	Esophagus_Muscularis	COVID19_HGI_A2_ALL_leave_UKBB_23andme_20210107	3_45889921_A_T	0.930776	5.286e-46	3307	4.29591623864103e-40	1.26963581696544e-40	0.731071432247812	0.2160114620815	0.0529171056706885	0.160446741489632
3_45137109_47151986	ENSG00000224094.1	RPS24P8	Nerve_Tibial	COVID19_HGI_B2_ALL_leave_UKBB_23andme_20210107	3_45889921_A_T	0.63334	4.833e-62	3127	1.06303538638407e-55	2.36432858635138e-56	0.772028157763109	0.171652757230548	0.0563190850063467	0.222463487688157
3_45137109_47151986	ENSG00000224094.1	RPS24P8	Brain_Cerebellum	COVID19_HGI_B1_ALL_eur_leave_23andme_20210107	3_46108285_C_T	0.433899	5.424e-09	3362	0.000164750772604201	5.88978581241862e-05	0.691212413028839	0.247044639857768	0.0615192984826655	0.0449122080678781
3_45137109_47151986	ENSG00000224094.1	RPS24P8	Brain_Cortex	COVID19_HGI_B2_ALL_eur_leave_ukbb_23andme_20210107	3_45889921_A_T	0.940011	7.926e-54	3404	9.91218297635992e-48	3.33866816959329e-48	0.705025329973474	0.237412390964665	0.0575622790618602	0.157586390676257
3_45137109_47151986	ENSG00000224094.1	RPS24P8	Artery_Coronary	COVID19_HGI_C2_ALL_leave_UKBB_23andme_20210107	3_45880481_T_C	0.460552	6.986e-24	3393	7.2240699247921e-18	2.41292608958308e-18	0.703147452413807	0.23479763642855	0.0620549111576419	0.162936471720706
3_45137109_47151986	ENSG00000224094.1	RPS24P8	Brain_Frontal_Cortex_BA9	COVID19_HGI_B1_ALL_leave_UKBB_23andme_20210107	3_45864732_T_C	0.471089	3.242e-10	3147	1.52264403230454e-05	5.11857202066677e-06	0.700870207539097	0.235543349130508	0.0635660983180506	0.0699177544959502
3_45137109_47151986	ENSG00000224094.1	RPS24P8	Brain_Nucleus_accumbens_basal_ganglia	COVID19_HGI_B2_ALL_eur_leave_23andme_20210107	3_45889921_A_T	0.0959803	3.684e-54	3403	5.72761391575143e-48	1.66034993519174e-48	0.703600222765221	0.203870692153774	0.0925290850810094	0.173613416723228
3_45137109_47151986	ENSG00000224094.1	RPS24P8	Heart_Left_Ventricle	COVID19_HGI_B1_ALL_eur_leave_ukbb_23andme_20210107	3_45850783_T_A	0.623216	5.649e-08	3363	0.00250994563408925	0.00103419228040495	0.662247948343405	0.27280973759221	0.0613981761498905	0.0729944582363769
3_45137109_47151986	ENSG00000224094.1	RPS24P8	Brain_Substantia_nigra	COVID19_HGI_B2_ALL_leave_23andme_20210107	3_45889921_A_T	0.538714	1.108e-61	3295	2.59991490716997e-55	8.29475484915291e-56	0.708063823112476	0.225834207847835	0.0661019690396918	0.229210022157876
3_45137109_47151986	ENSG00000224094.1	RPS24P8	Small_Intestine_Terminal_Ileum	COVID19_HGI_B2_ALL_leave_UKBB_23andme_20210107	3_45889921_A_T	0.531316	4.833e-62	3127	9.83515514829596e-56	3.03365734520955e-56	0.714276947664087	0.220253526577768	0.0654695257581407	0.22170032389936
3_45137109_47151986	ENSG00000224094.1	RPS24P8	Brain_Hypothalamus	COVID19_HGI_C2_ALL_eur_leave_23andme_20210107	3_45838013_G_T	0.336686	3.608e-25	3522	2.74468332318392e-18	9.36878793766341e-19	0.696264829527239	0.237599079462054	0.0661360910107051	0.989128094503254
3_45137109_47151986	ENSG00000224094.1	RPS24P8	Skin_Not_Sun_Exposed_Suprapubic	COVID19_HGI_A2_ALL_eur_leave_23andme_20210107	3_45889921_A_T	0.379761	5.754e-45	3597	5.76422513773602e-39	2.00272922445646e-39	0.69819720148388	0.242523184886484	0.0592796136296297	0.16490023584673
3_45137109_47151986	ENSG00000224094.1	RPS24P8	Pancreas	COVID19_HGI_B1_ALL_eur_leave_23andme_20210107	3_45850783_T_A	0.712642	5.177e-09	3357	0.000168337854457081	5.51638105001193e-05	0.706262006007725	0.231377806448108	0.0621366858792094	0.04584692408956
3_45137109_47151986	ENSG00000224094.1	RPS24P8	Artery_Tibial	COVID19_HGI_B1_ALL_leave_UKBB_23andme_20210107	3_45864732_T_C	0.314366	3.242e-10	3147	1.59855033529802e-05	4.24002529276631e-06	0.735809737201878	0.1950985017031	0.0690715355663754	0.0684075181006072
3_45137109_47151986	ENSG00000224094.1	RPS24P8	Heart_Atrial_Appendage	COVID19_HGI_B1_ALL_leave_23andme_20210107	3_45864732_T_C	0.332055	3.682e-11	3294	2.06931655888501e-06	5.83274911682107e-07	0.727709910382486	0.205051179233574	0.0672362577924704	0.0690020101313874
3_45137109_47151986	ENSG00000224094.1	RPS24P8	Brain_Putamen_basal_ganglia	COVID19_HGI_C2_ALL_eur_leave_23andme_20210107	3_45838013_G_T	0.565803	3.608e-25	3532	2.77453162128715e-18	9.35220729597699e-19	0.703836675799988	0.237185624022514	0.0589777001774974	0.991367758453572
3_45137109_47151986	ENSG00000224094.1	RPS24P8	Artery_Aorta	COVID19_HGI_B2_ALL_eur_leave_23andme_20210107	3_45889921_A_T	0.197316	3.684e-54	3404	5.46589238270488e-48	2.08677954002577e-48	0.67144942984121	0.256275057044724	0.0722755131140652	0.172804101858776
3_45137109_47151986	ENSG00000224094.1	RPS24P8	Artery_Aorta	COVID19_HGI_A2_ALL_eur_leave_23andme_20210107	3_45889921_A_T	0.197316	5.754e-45	3597	5.47644665600657e-39	2.19103987169107e-39	0.663339761708428	0.265320429284032	0.0713398090075362	0.16458253931432
3_45137109_47151986	ENSG00000224094.1	RPS24P8	Esophagus_Muscularis	COVID19_HGI_C2_ALL_leave_23andme_20210107	3_45838013_G_T	0.16847	9.631e-24	3451	2.34527226661099e-17	7.2740992826906e-18	0.717498237576786	0.222479317212395	0.0600224452108184	0.404628934305586
3_45137109_47151986	ENSG00000224094.1	RPS24P8	Minor_Salivary_Gland	COVID19_HGI_C2_ALL_leave_UKBB_23andme_20210107	3_45880481_T_C	0.804404	6.986e-24	3377	7.22913932384536e-18	2.37658461154863e-18	0.70364087718221	0.231257328976285	0.0651017938415073	0.162006337236454
3_45137109_47151986	ENSG00000224094.1	RPS24P8	Lung	COVID19_HGI_C2_ALL_leave_23andme_20210107	3_45838013_G_T	0.460312	9.631e-24	3451	2.36035827471369e-17	7.2573353848961e-18	0.722113558526877	0.221970559350585	0.0559158821225382	0.264114702149438
3_45137109_47151986	ENSG00000224094.1	RPS24P8	Pituitary	COVID19_HGI_A2_ALL_eur_leave_ukbb_23andme_20210107	3_45889921_A_T	0.993969	1.128e-41	3597	8.52405290253033e-36	3.28556523704042e-36	0.682609256433404	0.26305492324515	0.0543358203214486	0.169591300131527
3_45137109_47151986	ENSG00000224094.1	RPS24P8	Adrenal_Gland	COVID19_HGI_C2_ALL_eur_leave_ukbb_23andme_20210107	3_45880481_T_C	0.86697	1.918e-22	3526	1.81323884363704e-16	5.85968892312121e-17	0.709507153147601	0.229224091017014	0.0612687558353828	0.159333594220753
3_45137109_47151986	ENSG00000224094.1	RPS24P8	Brain_Anterior_cingulate_cortex_BA24	COVID19_HGI_A2_ALL_leave_UKBB_23andme_20210107	3_45889921_A_T	0.750587	5.286e-46	3306	4.18564245866522e-40	1.33822066522173e-40	0.712305235285881	0.227676008680286	0.0600187560338295	0.160325899166211
3_45137109_47151986	ENSG00000224094.1	RPS24P8	Uterus	COVID19_HGI_A2_ALL_eur_leave_ukbb_23andme_20210107	3_45889921_A_T	0.134479	1.128e-41	3587	8.31525027971361e-36	3.24270058310479e-36	0.665888266461609	0.259602132388282	0.0745096011501058	0.170145341541016
3_45137109_47151986	ENSG00000224094.1	RPS24P8	Brain_Putamen_basal_ganglia	COVID19_HGI_B1_ALL_eur_leave_23andme_20210107	3_46108285_C_T	0.240439	5.424e-09	3358	0.000168018383254914	5.37797248865996e-05	0.704921635675952	0.225563705736749	0.0692928604791577	0.0498652086865042
3_45137109_47151986	ENSG00000224094.1	RPS24P8	Brain_Putamen_basal_ganglia	COVID19_HGI_B2_ALL_leave_23andme_20210107	3_45889921_A_T	0.784151	1.108e-61	3304	2.62450646052439e-55	8.24752830339392e-56	0.71476111510322	0.224553451191491	0.0606854337052836	0.229402687070591
3_45137109_47151986	ENSG00000224094.1	RPS24P8	Spleen	COVID19_HGI_B1_ALL_leave_UKBB_23andme_20210107	3_45864732_T_C	0.941315	3.242e-10	3146	1.56770918121857e-05	4.68666868459716e-06	0.721613610408219	0.21566378266844	0.0627022431628448	0.0708806027722
3_45137109_47151986	ENSG00000224094.1	RPS24P8	Cells_Transformed_fibroblasts	COVID19_HGI_C2_ALL_leave_23andme_20210107	3_45838013_G_T	0.648538	9.631e-24	3451	2.35826633580859e-17	6.75790934803424e-18	0.721473563546809	0.206675489903771	0.0718509465494221	0.206562882125896
3_45137109_47151986	ENSG00000224094.1	RPS24P8	Ovary	COVID19_HGI_C2_ALL_eur_leave_ukbb_23andme_20210107	3_45880481_T_C	0.674485	1.918e-22	3530	1.72741554391713e-16	6.73105626995635e-17	0.675925121044282	0.263320575107435	0.0607543038482802	0.158565439605718
3_45137109_47151986	ENSG00000224094.1	RPS24P8	Brain_Frontal_Cortex_BA9	COVID19_HGI_B1_ALL_eur_leave_23andme_20210107	3_46108285_C_T	0.311775	5.424e-09	3359	0.000164408210599289	5.88152073604452e-05	0.689775177955789	0.246696086708687	0.0633055119175649	0.0496922158191254
3_45137109_47151986	ENSG00000224094.1	RPS24P8	Uterus	COVID19_HGI_B1_ALL_leave_23andme_20210107	3_45864732_T_C	0.134479	3.682e-11	3292	1.90760130065757e-06	6.84650428343355e-07	0.670840023225224	0.240680340366848	0.0884770441561987	0.0600852983584635
3_45137109_47151986	ENSG00000224094.1	RPS24P8	Artery_Aorta	COVID19_HGI_B2_ALL_leave_UKBB_23andme_20210107	3_45889921_A_T	0.197316	4.833e-62	3127	9.4222966179783e-56	3.33488979822165e-56	0.684293147062479	0.242122381932495	0.0735844710050307	0.222347614867732
3_45137109_47151986	ENSG00000224094.1	RPS24P8	Brain_Amygdala	COVID19_HGI_B1_ALL_eur_leave_23andme_20210107	3_45850783_T_A	0.325653	5.177e-09	3351	0.000169013419490455	5.38970163713013e-05	0.709096325840055	0.226060479117867	0.0646202846062162	0.0557615869772698
3_45137109_47151986	ENSG00000224094.1	RPS24P8	Brain_Frontal_Cortex_BA9	COVID19_HGI_C2_ALL_eur_leave_23andme_20210107	3_45838013_G_T	0.822359	3.608e-25	3529	2.70875391414418e-18	1.01874831077739e-18	0.687150341291472	0.258379212209373	0.0544704464991541	0.990508752756346
3_45137109_47151986	ENSG00000224094.1	RPS24P8	Brain_Cortex	COVID19_HGI_A2_ALL_leave_23andme_20210107	3_45889921_A_T	0.940011	2.698e-49	3305	2.72489841147477e-43	8.91595095161258e-44	0.709832599887125	0.232201431952805	0.0579659681600757	0.154374223451961
3_45137109_47151986	ENSG00000224094.1	RPS24P8	Colon_Transverse	COVID19_HGI_B1_ALL_leave_UKBB_23andme_20210107	3_45864732_T_C	0.164577	3.242e-10	3147	1.56234944639052e-05	4.32269200096724e-06	0.719146535571427	0.198890763640871	0.0819427546012364	0.0703790297278038
3_45137109_47151986	ENSG00000224094.1	RPS24P8	Stomach	COVID19_HGI_B1_ALL_eur_leave_23andme_20210107	3_45850783_T_A	0.307045	5.177e-09	3362	0.000173278463940375	5.0329694996539e-05	0.726990370320746	0.211096713020449	0.061689308499868	0.0579081992583046
3_45137109_47151986	ENSG00000224094.1	RPS24P8	Muscle_Skeletal	COVID19_HGI_A2_ALL_eur_leave_ukbb_23andme_20210107	3_45889921_A_T	0.888446	1.128e-41	3600	9.17306607310531e-36	2.71355678628525e-36	0.734582467163966	0.217254451221279	0.0481630816147473	0.169323745703814
3_45137109_47151986	ENSG00000224094.1	RPS24P8	Brain_Putamen_basal_ganglia	COVID19_HGI_B2_ALL_eur_leave_ukbb_23andme_20210107	3_45889921_A_T	0.784151	7.926e-54	3404	9.97630010169899e-48	3.2365914468227e-48	0.709585798394703	0.230149261884765	0.060264939720527	0.15785638371187
3_45137109_47151986	ENSG00000224094.1	RPS24P8	Small_Intestine_Terminal_Ileum	COVID19_HGI_B1_ALL_eur_leave_ukbb_23andme_20210107	3_45850783_T_A	0.432559	5.649e-08	3356	0.0026539372319261	0.000879041819512967	0.700236896982488	0.23186935213172	0.0643607718343529	0.0911961426106956
3_45137109_47151986	ENSG00000224094.1	RPS24P8	Uterus	COVID19_HGI_C2_ALL_leave_UKBB_23andme_20210107	3_45880481_T_C	0.134479	6.986e-24	3393	6.93471560095625e-18	2.56675902460724e-18	0.674983445452599	0.249757603673952	0.0752589508734473	0.164042490756974
3_45137109_47151986	ENSG00000224094.1	RPS24P8	Brain_Cortex	COVID19_HGI_C2_ALL_leave_23andme_20210107	3_45838013_G_T	0.774953	9.631e-24	3451	2.29880840322314e-17	7.85963272442583e-18	0.703283367701586	0.240396471101511	0.0563201611969021	0.297228302398952
3_45137109_47151986	ENSG00000224094.1	RPS24P8	Adipose_Visceral_Omentum	COVID19_HGI_C2_ALL_leave_UKBB_23andme_20210107	3_45880481_T_C	0.591933	6.986e-24	3394	7.50410144060698e-18	2.19925909995749e-18	0.730404033398033	0.214007044667192	0.0555889219347713	0.163586522423351
3_45137109_47151986	ENSG00000224094.1	RPS24P8	Brain_Cortex	COVID19_HGI_A2_ALL_eur_leave_ukbb_23andme_20210107	3_45889921_A_T	0.940011	1.128e-41	3600	8.68334114157559e-36	3.09596012920369e-36	0.695365116545557	0.247868847038541	0.0567660364159048	0.169577501230331
3_45137109_47151986	ENSG00000224094.1	RPS24P8	Uterus	COVID19_HGI_A2_ALL_leave_23andme_20210107	3_45889921_A_T	0.134479	2.698e-49	3305	2.60529325380829e-43	9.4243225203948e-44	0.678675607146115	0.245426515300708	0.0758978775531777	0.155028514044912
3_45137109_47151986	ENSG00000224094.1	RPS24P8	Small_Intestine_Terminal_Ileum	COVID19_HGI_C2_ALL_eur_leave_23andme_20210107	3_45838013_G_T	0.408691	3.608e-25	3526	2.73955852307942e-18	9.54156467649294e-19	0.694964782253668	0.241985125257477	0.0630500924888513	0.991365104662162
3_45137109_47151986	ENSG00000224094.1	RPS24P8	Adipose_Visceral_Omentum	COVID19_HGI_A2_ALL_eur_leave_ukbb_23andme_20210107	3_45889921_A_T	0.591933	1.128e-41	3600	8.98949397877246e-36	2.81272287918706e-36	0.719881947088912	0.225188941975927	0.0549291109351674	0.169840346799968
3_45137109_47151986	ENSG00000224094.1	RPS24P8	Adipose_Subcutaneous	COVID19_HGI_C2_ALL_eur_leave_23andme_20210107	3_45838013_G_T	0.150982	3.608e-25	3532	1.79130199544511e-18	1.94875595382746e-18	0.45441328985217	0.494304558655631	0.0512821514921971	0.99411388015508
3_45137109_47151986	ENSG00000224094.1	RPS24P8	Cells_EBV-transformed_lymphocytes	COVID19_HGI_C2_ALL_eur_leave_23andme_20210107	3_45838013_G_T	0.074223	3.608e-25	3525	2.66978247925234e-18	9.03156079519296e-19	0.677264159070666	0.229016797434422	0.0937190434949093	0.99440821837507
3_45137109_47151986	ENSG00000224094.1	RPS24P8	Colon_Sigmoid	COVID19_HGI_B2_ALL_eur_leave_23andme_20210107	3_45889921_A_T	0.0558928	3.684e-54	3404	5.55332291097539e-48	1.75763582668335e-48	0.682189703203288	0.215812163922214	0.101998132874493	0.172771985587159
3_45137109_47151986	ENSG00000224094.1	RPS24P8	Cells_Transformed_fibroblasts	COVID19_HGI_C2_ALL_eur_leave_ukbb_23andme_20210107	3_45880481_T_C	0.161077	1.918e-22	3532	1.81293620766168e-16	5.33784886728206e-17	0.709388733894635	0.208784311505178	0.0818269546001848	0.159605104664471
3_45137109_47151986	ENSG00000224094.1	RPS24P8	Testis	COVID19_HGI_C2_ALL_eur_leave_ukbb_23andme_20210107	3_45880481_T_C	0.324457	1.918e-22	3532	1.8114381514441e-16	5.7470323244307e-17	0.708802555407491	0.224810802475185	0.0663866421173211	0.15883215909945
3_45137109_47151986	ENSG00000224094.1	RPS24P8	Artery_Tibial	COVID19_HGI_A2_ALL_eur_leave_23andme_20210107	3_45889921_A_T	0.314366	5.754e-45	3597	5.89941867716984e-39	1.8166420516799e-39	0.714572646341759	0.219977030022476	0.0654503236357705	0.163623059552004
3_45137109_47151986	ENSG00000224094.1	RPS24P8	Cells_Transformed_fibroblasts	COVID19_HGI_B2_ALL_leave_UKBB_23andme_20210107	3_45889921_A_T	0.161077	4.833e-62	3127	1.00328915653775e-55	2.58051541496249e-56	0.728637530929464	0.18732558158904	0.0840368874815015	0.222514916919608
3_45137109_47151986	ENSG00000224094.1	RPS24P8	Brain_Substantia_nigra	COVID19_HGI_A2_ALL_eur_leave_23andme_20210107	3_45889921_A_T	0.538714	5.754e-45	3572	5.73254130454764e-39	1.98869674746625e-39	0.694359467333007	0.240817944914004	0.0648225877529835	0.164420368132742
3_45137109_47151986	ENSG00000224094.1	RPS24P8	Uterus	COVID19_HGI_B2_ALL_leave_UKBB_23andme_20210107	3_45889921_A_T	0.134479	4.833e-62	3127	9.46782336036441e-56	3.24277854612393e-56	0.687599521196727	0.235429426859563	0.0769710519437053	0.222518458229592
3_45137109_47151986	ENSG00000224094.1	RPS24P8	Breast_Mammary_Tissue	COVID19_HGI_A2_ALL_eur_leave_ukbb_23andme_20210107	3_45889921_A_T	0.942777	1.128e-41	3600	8.69500259536283e-36	3.17479307213605e-36	0.696298970005837	0.254189071856543	0.0495119581376147	0.169926941203049
3_45137109_47151986	ENSG00000224094.1	RPS24P8	Esophagus_Muscularis	COVID19_HGI_B2_ALL_leave_23andme_20210107	3_45889921_A_T	0.930776	1.108e-61	3304	2.68274729836341e-55	7.95063283030461e-56	0.730622492022843	0.216475549124838	0.0529019588523189	0.229299546411034
3_45137109_47151986	ENSG00000224094.1	RPS24P8	Vagina	COVID19_HGI_B2_ALL_eur_leave_23andme_20210107	3_45889921_A_T	0.91802	3.684e-54	3397	5.82646317415135e-48	1.79835641415422e-48	0.715743213066836	0.220853018361493	0.0634037685716665	0.172846827857298
3_45137109_47151986	ENSG00000224094.1	RPS24P8	Breast_Mammary_Tissue	COVID19_HGI_C2_ALL_eur_leave_ukbb_23andme_20210107	3_45880481_T_C	0.942777	1.918e-22	3532	1.78847543392988e-16	6.40086742690318e-17	0.699817411288603	0.250411509389825	0.049771079321574	0.159460293815657
3_45137109_47151986	ENSG00000224094.1	RPS24P8	Brain_Hippocampus	COVID19_HGI_A2_ALL_eur_leave_23andme_20210107	3_45889921_A_T	0.422189	5.754e-45	3591	5.84266376443468e-39	1.87790419306202e-39	0.707698154056103	0.227398011113998	0.0649038348299026	0.164418409346794
3_45137109_47151986	ENSG00000224094.1	RPS24P8	Brain_Cerebellum	COVID19_HGI_A2_ALL_leave_23andme_20210107	3_45889921_A_T	0.8303	2.698e-49	3305	2.68011192015704e-43	9.4537925705091e-44	0.698165775377993	0.246214484527247	0.0556197400947573	0.154652362025659
3_45137109_47151986	ENSG00000224094.1	RPS24P8	Skin_Sun_Exposed_Lower_leg	COVID19_HGI_C2_ALL_leave_23andme_20210107	3_45838013_G_T	0.462219	9.631e-24	3451	2.28768655200437e-17	8.04515871375108e-18	0.699880816636763	0.246074615217835	0.0540445681454005	0.262657284604131
3_45137109_47151986	ENSG00000224094.1	RPS24P8	Brain_Nucleus_accumbens_basal_ganglia	COVID19_HGI_A2_ALL_leave_23andme_20210107	3_45889921_A_T	0.0959803	2.698e-49	3305	2.72187718651178e-43	7.58846475846134e-44	0.709045574594258	0.197585180750726	0.0933692446550103	0.155121323361946
3_45137109_47151986	ENSG00000224094.1	RPS24P8	Brain_Caudate_basal_ganglia	COVID19_HGI_C2_ALL_leave_23andme_20210107	3_45838013_G_T	0.0249225	9.631e-24	3451	2.25339856017846e-17	6.90077168794562e-18	0.689390958356602	0.211018393157101	0.0995906484862964	0.510462688060582
3_45137109_47151986	ENSG00000224094.1	RPS24P8	Pancreas	COVID19_HGI_A2_ALL_leave_23andme_20210107	3_45889921_A_T	0.32279	2.698e-49	3305	2.70813094446049e-43	8.70180432107347e-44	0.705464695874943	0.226612982879683	0.0679223212453793	0.15416468639362
3_45137109_47151986	ENSG00000224094.1	RPS24P8	Stomach	COVID19_HGI_C2_ALL_leave_23andme_20210107	3_45838013_G_T	0.353213	9.631e-24	3451	2.37037559042935e-17	7.06250758654874e-18	0.725178194762748	0.216007218272576	0.058814586964674	0.323188442456118
3_45137109_47151986	ENSG00000224094.1	RPS24P8	Esophagus_Mucosa	COVID19_HGI_C2_ALL_eur_leave_ukbb_23andme_20210107	3_45880481_T_C	0.010451	1.918e-22	3532	1.34893136294712e-16	6.71151849944622e-17	0.527827017645618	0.26240706476358	0.209765917590804	0.159202896335253
3_45137109_47151986	ENSG00000224094.1	RPS24P8	Artery_Tibial	COVID19_HGI_B2_ALL_eur_leave_ukbb_23andme_20210107	3_45889921_A_T	0.314366	7.926e-54	3404	1.01787267035893e-47	2.95014468600797e-48	0.723983825765012	0.209769137932157	0.0662470363028337	0.157162968272435
3_45137109_47151986	ENSG00000224094.1	RPS24P8	Brain_Hippocampus	COVID19_HGI_A2_ALL_leave_UKBB_23andme_20210107	3_45889921_A_T	0.422189	5.286e-46	3307	4.24375579684444e-40	1.24362663318485e-40	0.722194860459024	0.211571949073439	0.0662331904675419	0.160329961612355
3_45137109_47151986	ENSG00000224094.1	RPS24P8	Lung	COVID19_HGI_B2_ALL_leave_23andme_20210107	3_45889921_A_T	0.377529	1.108e-61	3304	2.66912353349891e-55	7.81475240445128e-56	0.726912180193584	0.212767547628941	0.0603202721774721	0.230487567857259
3_45137109_47151986	ENSG00000224094.1	RPS24P8	Colon_Transverse	COVID19_HGI_B2_ALL_eur_leave_ukbb_23andme_20210107	3_45889921_A_T	0.164577	7.926e-54	3404	9.94422679725088e-48	2.98034756017498e-48	0.707304515643385	0.211902836696078	0.0807926476605409	0.157224937227007
3_45137109_47151986	ENSG00000224094.1	RPS24P8	Vagina	COVID19_HGI_C2_ALL_eur_leave_23andme_20210107	3_45838013_G_T	0.239955	3.608e-25	3523	2.77034217502924e-18	8.88404489718902e-19	0.702773906896945	0.225296438112777	0.0719296549902784	0.992400715495167
3_45137109_47151986	ENSG00000224094.1	RPS24P8	Artery_Coronary	COVID19_HGI_B1_ALL_leave_UKBB_23andme_20210107	3_45864732_T_C	0.460552	3.242e-10	3146	1.55392375621562e-05	4.80636244892551e-06	0.715268205880075	0.221172427795609	0.063539020724305	0.0699268034775493
3_45137109_47151986	ENSG00000224094.1	RPS24P8	Pancreas	COVID19_HGI_B1_ALL_leave_23andme_20210107	3_45841938_C_T	0.167076	3.442e-11	3292	2.00622859894817e-06	6.42806963706212e-07	0.705523970009115	0.225985373063214	0.0684880078921079	0.0877836091232686
3_45137109_47151986	ENSG00000224094.1	RPS24P8	Brain_Cerebellar_Hemisphere	COVID19_HGI_A2_ALL_leave_23andme_20210107	3_45889921_A_T	0.0674231	2.698e-49	3305	2.6098912857224e-43	8.57406886339789e-44	0.679873388661276	0.223256542568107	0.0968700687706098	0.155395606062689
3_45137109_47151986	ENSG00000224094.1	RPS24P8	Pancreas	COVID19_HGI_A2_ALL_eur_leave_ukbb_23andme_20210107	3_45889921_A_T	0.32279	1.128e-41	3595	8.62927891538785e-36	3.02861080499831e-36	0.691035793811275	0.242465756249275	0.0664984499394574	0.169380387986026
3_45137109_47151986	ENSG00000224094.1	RPS24P8	Brain_Hippocampus	COVID19_HGI_B2_ALL_eur_leave_ukbb_23andme_20210107	3_45889921_A_T	0.422189	7.926e-54	3400	1.0080301372928e-47	3.05546798217071e-48	0.716983112461724	0.217260974989305	0.0657559125489688	0.157770116881015
3_45137109_47151986	ENSG00000224094.1	RPS24P8	Colon_Transverse	COVID19_HGI_C2_ALL_leave_23andme_20210107	3_45838013_G_T	0.918693	9.631e-24	3451	2.33251194796833e-17	7.06600197109286e-18	0.713594423820331	0.216102634979535	0.0703029412001307	0.199153432880131
3_45137109_47151986	ENSG00000224094.1	RPS24P8	Brain_Putamen_basal_ganglia	COVID19_HGI_A2_ALL_leave_23andme_20210107	3_45889921_A_T	0.784151	2.698e-49	3305	2.74338338465726e-43	8.62658724191283e-44	0.71464791209022	0.224660818504827	0.0606912694049532	0.154677747567033
3_45137109_47151986	ENSG00000224094.1	RPS24P8	Artery_Tibial	COVID19_HGI_A2_ALL_eur_leave_ukbb_23andme_20210107	3_45889921_A_T	0.314366	1.128e-41	3600	8.92037618694449e-36	2.75055339489966e-36	0.714346969182803	0.220199863007728	0.0654531678094751	0.168872247222646
3_45137109_47151986	ENSG00000224094.1	RPS24P8	Vagina	COVID19_HGI_B2_ALL_leave_UKBB_23andme_20210107	3_45889921_A_T	0.91802	4.833e-62	3127	1.00502783128467e-55	2.82952831808642e-56	0.729900241351913	0.205429480031968	0.0646702786161211	0.222137846626155
3_45137109_47151986	ENSG00000224094.1	RPS24P8	Brain_Hypothalamus	COVID19_HGI_B1_ALL_leave_UKBB_23andme_20210107	3_45864732_T_C	0.114961	3.242e-10	3146	1.53072177641963e-05	4.65618316350294e-06	0.704588377868155	0.21424209276113	0.0811495659697868	0.0744489732052154
3_45137109_47151986	ENSG00000224094.1	RPS24P8	Esophagus_Mucosa	COVID19_HGI_B1_ALL_leave_23andme_20210107	3_45841938_C_T	0.0102369	3.442e-11	3294	1.56329951463871e-06	7.36347201421157e-07	0.549760521083201	0.258757376357264	0.191479802912819	0.089690829505572
3_45137109_47151986	ENSG00000224094.1	RPS24P8	Thyroid	COVID19_HGI_C2_ALL_leave_UKBB_23andme_20210107	3_45871908_G_A	0.136765	7.525e-24	3394	7.30630413082548e-18	2.19025112686752e-18	0.711151634692719	0.213110113496115	0.0757382518111671	0.175125372717987
3_45137109_47151986	ENSG00000224094.1	RPS24P8	Esophagus_Gastroesophageal_Junction	COVID19_HGI_A2_ALL_eur_leave_23andme_20210107	3_45889921_A_T	0.0691327	5.754e-45	3597	5.48064370981783e-39	1.98345094631791e-39	0.663848133806234	0.240151364392703	0.0960005018010695	0.167352855787253
3_45137109_47151986	ENSG00000224094.1	RPS24P8	Uterus	COVID19_HGI_A2_ALL_leave_UKBB_23andme_20210107	3_45889921_A_T	0.134479	5.286e-46	3307	3.98767589641718e-40	1.44311690993304e-40	0.678615635638185	0.245511211799434	0.075873152562374	0.160827413817402
3_45137109_47151986	ENSG00000224094.1	RPS24P8	Pancreas	COVID19_HGI_C2_ALL_leave_UKBB_23andme_20210107	3_45880481_T_C	0.32279	6.986e-24	3394	7.19902935033827e-18	2.3804674160528e-18	0.700710153727956	0.231632702428711	0.0676571438433338	0.16217701658567
3_45137109_47151986	ENSG00000224094.1	RPS24P8	Small_Intestine_Terminal_Ileum	COVID19_HGI_A2_ALL_leave_UKBB_23andme_20210107	3_45889921_A_T	0.531316	5.286e-46	3306	4.14346876837289e-40	1.35287901171513e-40	0.705128191216013	0.230165852977405	0.0647059558065798	0.159856079483573
3_45137109_47151986	ENSG00000224094.1	RPS24P8	Brain_Substantia_nigra	COVID19_HGI_C2_ALL_leave_23andme_20210107	3_45838013_G_T	0.197988	9.631e-24	3437	2.28473193612998e-17	7.6121853330533e-18	0.698976899546721	0.232814328506593	0.0682087719466829	0.341529156768396
3_45137109_47151986	ENSG00000224094.1	RPS24P8	Muscle_Skeletal	COVID19_HGI_B1_ALL_leave_UKBB_23andme_20210107	3_45864732_T_C	0.888446	3.242e-10	3147	1.63857225830351e-05	4.20191492057832e-06	0.754231753699402	0.193360973231007	0.0523866854320884	0.0663335338749796
3_45137109_47151986	ENSG00000224094.1	RPS24P8	Heart_Atrial_Appendage	COVID19_HGI_A2_ALL_eur_leave_ukbb_23andme_20210107	3_45889921_A_T	0.332055	1.128e-41	3600	8.90259760212993e-36	2.77764251027022e-36	0.712923253645198	0.222369915555288	0.0647068307995077	0.168752694464311
3_45137109_47151986	ENSG00000224094.1	RPS24P8	Brain_Nucleus_accumbens_basal_ganglia	COVID19_HGI_B2_ALL_leave_UKBB_23andme_20210107	3_45889921_A_T	0.0959803	4.833e-62	3126	9.87622643380258e-56	2.5925754931568e-56	0.717259744783804	0.188190930865729	0.0945493243504652	0.222637412781989
3_45137109_47151986	ENSG00000224094.1	RPS24P8	Brain_Cortex	COVID19_HGI_B2_ALL_eur_leave_23andme_20210107	3_45889921_A_T	0.940011	3.684e-54	3404	5.73911839254386e-48	1.93307689581717e-48	0.705013473126194	0.237408381419112	0.0575781454546995	0.172530575548647
3_45137109_47151986	ENSG00000224094.1	RPS24P8	Esophagus_Mucosa	COVID19_HGI_B2_ALL_leave_UKBB_23andme_20210107	3_45889921_A_T	0.010451	4.833e-62	3127	7.44711222480208e-56	3.36828018403876e-56	0.540845620494879	0.244406190927923	0.214748188577199	0.222124649680582
3_45137109_47151986	ENSG00000224094.1	RPS24P8	Spleen	COVID19_HGI_B2_ALL_eur_leave_23andme_20210107	3_45889921_A_T	0.941315	3.684e-54	3399	5.76361064856385e-48	1.8729940662381e-48	0.70802218793225	0.230023219028548	0.0619545930391975	0.172625074526521
3_45137109_47151986	ENSG00000224094.1	RPS24P8	Ovary	COVID19_HGI_C2_ALL_leave_UKBB_23andme_20210107	3_45880481_T_C	0.674485	6.986e-24	3394	7.01289169648487e-18	2.63241251952486e-18	0.682592635698939	0.256161932925994	0.0612454313750642	0.162591211127285
3_45137109_47151986	ENSG00000224094.1	RPS24P8	Lung	COVID19_HGI_C2_ALL_eur_leave_ukbb_23andme_20210107	3_45880481_T_C	0.377529	1.918e-22	3532	1.82745549785802e-16	5.7627607078952e-17	0.715070026400074	0.225433132465676	0.0594968411342465	0.159787813924893
3_45137109_47151986	ENSG00000224094.1	RPS24P8	Brain_Frontal_Cortex_BA9	COVID19_HGI_A2_ALL_eur_leave_23andme_20210107	3_45889921_A_T	0.471089	5.754e-45	3593	5.60671898016921e-39	2.14560488773859e-39	0.679119119729284	0.259827360328101	0.0610535199426104	0.164620222127239
3_45137109_47151986	ENSG00000224094.1	RPS24P8	Brain_Cerebellar_Hemisphere	COVID19_HGI_A2_ALL_leave_UKBB_23andme_20210107	3_45889921_A_T	0.0674231	5.286e-46	3307	3.99476099722602e-40	1.31305736825699e-40	0.679821365570568	0.223356960362162	0.0968216740672646	0.161238182090373
3_45137109_47151986	ENSG00000224094.1	RPS24P8	Esophagus_Muscularis	COVID19_HGI_B1_ALL_leave_23andme_20210107	3_45841938_C_T	0.931094	3.442e-11	3294	2.0783882014167e-06	6.16188680945864e-07	0.730900105785605	0.216640638492145	0.0524565611453683	0.0767364501520118
3_45137109_47151986	ENSG00000224094.1	RPS24P8	Liver	COVID19_HGI_C2_ALL_eur_leave_23andme_20210107	3_45838013_G_T	0.145332	3.608e-25	3528	2.68413902162192e-18	9.36270233636205e-19	0.6809060930749	0.237429172712026	0.0816647342130711	0.993541474539412
3_45137109_47151986	ENSG00000224094.1	RPS24P8	Heart_Left_Ventricle	COVID19_HGI_A2_ALL_leave_UKBB_23andme_20210107	3_45889921_A_T	0.651526	5.286e-46	3307	3.9519217590398e-40	1.62348387907547e-40	0.672531059736506	0.276230378391257	0.0512385618722327	0.160759937682455
3_45137109_47151986	ENSG00000224094.1	RPS24P8	Brain_Frontal_Cortex_BA9	COVID19_HGI_C2_ALL_eur_leave_ukbb_23andme_20210107	3_45880481_T_C	0.471089	1.918e-22	3529	1.74339237181149e-16	6.55680837056137e-17	0.682176737435269	0.256501814569986	0.0613214479947445	0.15954035346608
3_45137109_47151986	ENSG00000224094.1	RPS24P8	Adipose_Visceral_Omentum	COVID19_HGI_B1_ALL_eur_leave_ukbb_23andme_20210107	3_45850783_T_A	0.599533	5.649e-08	3363	0.00268856504584278	0.000784992329854695	0.70937659422382	0.207039738563785	0.0801101098366974	0.0585155390231995
3_45137109_47151986	ENSG00000224094.1	RPS24P8	Esophagus_Gastroesophageal_Junction	COVID19_HGI_C2_ALL_leave_UKBB_23andme_20210107	3_45880481_T_C	0.0691327	6.986e-24	3394	6.91836608392906e-18	2.36463029632552e-18	0.673392081946217	0.230062324139014	0.0965455939147695	0.16743017055732
3_45137109_47151986	ENSG00000224094.1	RPS24P8	Adipose_Subcutaneous	COVID19_HGI_A2_ALL_eur_leave_ukbb_23andme_20210107	3_45889921_A_T	0.86628	1.128e-41	3600	5.64797232868304e-36	6.43784873222959e-36	0.452291678116442	0.515513072522679	0.0321952493608848	0.169717076509401
3_45137109_47151986	ENSG00000224094.1	RPS24P8	Brain_Nucleus_accumbens_basal_ganglia	COVID19_HGI_B2_ALL_leave_23andme_20210107	3_45889921_A_T	0.0959803	1.108e-61	3303	2.60292756878054e-55	7.2707182392996e-56	0.708884294848623	0.197918381405033	0.0931973237463374	0.230373871622215
3_45137109_47151986	ENSG00000224094.1	RPS24P8	Ovary	COVID19_HGI_C2_ALL_leave_23andme_20210107	3_45838013_G_T	0.971828	9.631e-24	3450	2.22632240737876e-17	8.4996881497541e-18	0.681107445951359	0.259975337834838	0.0589172162138005	0.285953782494715
3_45137109_47151986	ENSG00000224094.1	RPS24P8	Esophagus_Gastroesophageal_Junction	COVID19_HGI_A2_ALL_eur_leave_ukbb_23andme_20210107	3_45889921_A_T	0.0691327	1.128e-41	3600	8.28919994753828e-36	3.00206439485559e-36	0.663802146387111	0.240310521188254	0.0958873324246374	0.172975714966688
3_45137109_47151986	ENSG00000224094.1	RPS24P8	Vagina	COVID19_HGI_A2_ALL_eur_leave_23andme_20210107	3_45889921_A_T	0.91802	5.754e-45	3582	5.83485276908807e-39	1.90457120399449e-39	0.706752039884381	0.230630364180631	0.0626175959349825	0.16445143868795
3_45137109_47151986	ENSG00000224094.1	RPS24P8	Thyroid	COVID19_HGI_B1_ALL_eur_leave_ukbb_23andme_20210107	3_45850783_T_A	0.108364	5.649e-08	3363	0.00271449135488543	0.000811468313435167	0.71621723839492	0.214039306711924	0.0662174952248345	0.135467904028164
3_45137109_47151986	ENSG00000224094.1	RPS24P8	Esophagus_Muscularis	COVID19_HGI_C2_ALL_eur_leave_ukbb_23andme_20210107	3_45880481_T_C	0.930776	1.918e-22	3532	1.8378631752563e-16	5.8487339555073e-17	0.719142474763753	0.228804646990708	0.0520528782455385	0.159445490406391
3_45137109_47151986	ENSG00000224094.1	RPS24P8	Colon_Sigmoid	COVID19_HGI_C2_ALL_eur_leave_23andme_20210107	3_45838013_G_T	0.470018	3.608e-25	3532	2.80020396528213e-18	9.18011650693527e-19	0.710349175826583	0.232822214329316	0.0568286098441027	0.985187157998231
3_45137109_47151986	ENSG00000224094.1	RPS24P8	Uterus	COVID19_HGI_B1_ALL_leave_UKBB_23andme_20210107	3_45864732_T_C	0.134479	3.242e-10	3145	1.47508218876471e-05	5.07344621766777e-06	0.678977577028253	0.233442221644102	0.0875603770595389	0.0612683828935249
3_45137109_47151986	ENSG00000224094.1	RPS24P8	Brain_Amygdala	COVID19_HGI_A2_ALL_eur_leave_23andme_20210107	3_45889921_A_T	0.445923	5.754e-45	3580	5.75948769985894e-39	1.96480647416311e-39	0.697623374856894	0.237924583594369	0.0644520415487375	0.164390266289531
3_45137109_47151986	ENSG00000224094.1	RPS24P8	Brain_Putamen_basal_ganglia	COVID19_HGI_B1_ALL_leave_23andme_20210107	3_45841938_C_T	0.278365	3.442e-11	3294	2.0223488278526e-06	6.32898501571519e-07	0.711192919207931	0.222503082680227	0.0663013428645129	0.0806584414905815
3_45137109_47151986	ENSG00000224094.1	RPS24P8	Adipose_Subcutaneous	COVID19_HGI_A2_ALL_eur_leave_23andme_20210107	3_45889921_A_T	0.86628	5.754e-45	3597	3.73556842198009e-39	4.25466307482284e-39	0.452474245168441	0.515317866252498	0.0322078885790612	0.164384369675986
3_45137109_47151986	ENSG00000224094.1	RPS24P8	Testis	COVID19_HGI_C2_ALL_leave_UKBB_23andme_20210107	3_45880481_T_C	0.324457	6.986e-24	3394	7.35065071447833e-18	2.23122808077839e-18	0.715468064024577	0.217106876558187	0.067425059417234	0.161579012922164
3_45137109_47151986	ENSG00000224094.1	RPS24P8	Brain_Substantia_nigra	COVID19_HGI_A2_ALL_leave_23andme_20210107	3_45889921_A_T	0.538714	2.698e-49	3300	2.71720623893981e-43	8.68169388541952e-44	0.707828798642177	0.2260909506375	0.0660802507203203	0.154586665099219
3_45137109_47151986	ENSG00000224094.1	RPS24P8	Esophagus_Gastroesophageal_Junction	COVID19_HGI_B2_ALL_eur_leave_ukbb_23andme_20210107	3_45889921_A_T	0.0691327	7.926e-54	3404	9.44614702984535e-48	3.23987224654703e-48	0.6718775210847	0.230345103384585	0.0977773755307141	0.159575979879964
3_45137109_47151986	ENSG00000224094.1	RPS24P8	Heart_Atrial_Appendage	COVID19_HGI_A2_ALL_leave_23andme_20210107	3_45889921_A_T	0.332055	2.698e-49	3305	2.79360435768979e-43	7.91631371706664e-44	0.727730412232767	0.20615285729235	0.0661167304748892	0.153520104253236
3_45137109_47151986	ENSG00000224094.1	RPS24P8	Brain_Frontal_Cortex_BA9	COVID19_HGI_B2_ALL_leave_UKBB_23andme_20210107	3_45889921_A_T	0.471089	4.833e-62	3127	9.66388678097607e-56	3.23743830968844e-56	0.701838603296753	0.235055457950472	0.0631059387527794	0.222336999104766
3_45137109_47151986	ENSG00000224094.1	RPS24P8	Brain_Caudate_basal_ganglia	COVID19_HGI_B2_ALL_eur_leave_23andme_20210107	3_45889921_A_T	0.227218	3.684e-54	3404	5.80017048848793e-48	1.74201443978564e-48	0.712513327155879	0.213921610926232	0.0735650619178921	0.174170010243801
3_45137109_47151986	ENSG00000224094.1	RPS24P8	Breast_Mammary_Tissue	COVID19_HGI_B2_ALL_leave_23andme_20210107	3_45889921_A_T	0.942777	1.108e-61	3304	2.61066726392001e-55	8.75673055855495e-56	0.710992132345561	0.23843123291053	0.0505766347439038	0.229350453729043
3_45137109_47151986	ENSG00000224094.1	RPS24P8	Brain_Cortex	COVID19_HGI_B1_ALL_eur_leave_ukbb_23andme_20210107	3_45850783_T_A	0.545885	5.649e-08	3363	0.00267136251047067	0.00088743015017369	0.70483771353981	0.234090505306675	0.0575129884928703	0.0942206954207442
3_45137109_47151986	ENSG00000224094.1	RPS24P8	Muscle_Skeletal	COVID19_HGI_C2_ALL_leave_23andme_20210107	3_45838013_G_T	0.584817	9.631e-24	3451	2.43223913034976e-17	6.84229738610684e-18	0.744104347386934	0.209282443608866	0.0466132090042025	0.28043441616269
3_45137109_47151986	ENSG00000224094.1	RPS24P8	Breast_Mammary_Tissue	COVID19_HGI_A2_ALL_leave_UKBB_23andme_20210107	3_45889921_A_T	0.942777	5.286e-46	3307	4.17789265617255e-40	1.40146709440925e-40	0.710986387595837	0.238448627979838	0.0505649844243184	0.160465400578917
3_45137109_47151986	ENSG00000224094.1	RPS24P8	Brain_Nucleus_accumbens_basal_ganglia	COVID19_HGI_A2_ALL_eur_leave_23andme_20210107	3_45889921_A_T	0.0959803	5.754e-45	3596	5.73661238160645e-39	1.76408675494662e-39	0.694852580377965	0.213585108194589	0.0915623114274467	0.164876689951118
3_45137109_47151986	ENSG00000224094.1	RPS24P8	Adrenal_Gland	COVID19_HGI_A2_ALL_eur_leave_ukbb_23andme_20210107	3_45889921_A_T	0.86697	1.128e-41	3594	8.8189831221527e-36	2.907606877233e-36	0.70622737567999	0.232781224757909	0.060991399562096	0.16974512067405
3_45137109_47151986	ENSG00000224094.1	RPS24P8	Brain_Nucleus_accumbens_basal_ganglia	COVID19_HGI_C2_ALL_leave_UKBB_23andme_20210107	3_45880481_T_C	0.0959803	6.986e-24	3393	7.24034166420705e-18	2.08456325840036e-18	0.704731245515906	0.202806368854826	0.092462385629266	0.164248739809639
3_45137109_47151986	ENSG00000224094.1	RPS24P8	Brain_Caudate_basal_ganglia	COVID19_HGI_C2_ALL_eur_leave_23andme_20210107	3_45838013_G_T	0.0249225	3.608e-25	3532	2.54378551272665e-18	7.99497024557912e-19	0.645301544047672	0.202662494519848	0.152035961432482	0.995455148530426
3_45137109_47151986	ENSG00000224094.1	RPS24P8	Minor_Salivary_Gland	COVID19_HGI_A2_ALL_eur_leave_23andme_20210107	3_45889921_A_T	0.804404	5.754e-45	3566	5.73563246909345e-39	1.99274144010661e-39	0.694733887551448	0.241308727324043	0.0639573851245154	0.164150194133716
3_45137109_47151986	ENSG00000224094.1	RPS24P8	Brain_Hippocampus	COVID19_HGI_A2_ALL_eur_leave_ukbb_23andme_20210107	3_45889921_A_T	0.422189	1.128e-41	3594	8.83566421686752e-36	2.84227193522678e-36	0.707563203811277	0.227545278723357	0.0648915174653647	0.169753944086812
3_45137109_47151986	ENSG00000224094.1	RPS24P8	Brain_Anterior_cingulate_cortex_BA24	COVID19_HGI_B2_ALL_eur_leave_ukbb_23andme_20210107	3_45889921_A_T	0.750587	7.926e-54	3403	9.94096360896414e-48	3.28149613084958e-48	0.707072414359126	0.233343885341444	0.0595837002994369	0.157752271154845
3_45137109_47151986	ENSG00000224094.1	RPS24P8	Colon_Sigmoid	COVID19_HGI_A2_ALL_leave_23andme_20210107	3_45889921_A_T	0.0558928	2.698e-49	3305	2.6391015917545e-43	8.05435390929119e-44	0.687482636546243	0.209712098357274	0.10280526509648	0.154551197652607
3_45137109_47151986	ENSG00000224094.1	RPS24P8	Brain_Spinal_cord_cervical_c-1	COVID19_HGI_B1_ALL_eur_leave_ukbb_23andme_20210107	3_45850783_T_A	0.693981	5.649e-08	3344	0.00245654515124166	0.00107689542877186	0.648153760633349	0.284072129311165	0.0642406694754737	0.0826425223375941
3_45137109_47151986	ENSG00000224094.1	RPS24P8	Testis	COVID19_HGI_A2_ALL_eur_leave_23andme_20210107	3_45889921_A_T	0.324457	5.754e-45	3597	5.82599012765149e-39	1.88362541793118e-39	0.705678544089038	0.228089671918267	0.0662317839926937	0.163567198271252
3_45137109_47151986	ENSG00000224094.1	RPS24P8	Spleen	COVID19_HGI_C2_ALL_leave_UKBB_23andme_20210107	3_45880481_T_C	0.941315	6.986e-24	3394	7.27766643699178e-18	2.3596080695675e-18	0.708364214073621	0.229608008654329	0.0620277772720466	0.162820447403166
3_45137109_47151986	ENSG00000224094.1	RPS24P8	Artery_Tibial	COVID19_HGI_B2_ALL_leave_23andme_20210107	3_45889921_A_T	0.314366	1.108e-61	3304	2.6823494705508e-55	7.44720480927948e-56	0.730514147137723	0.202751299768652	0.0667345530936215	0.228699791745814
3_45137109_47151986	ENSG00000224094.1	RPS24P8	Skin_Sun_Exposed_Lower_leg	COVID19_HGI_B2_ALL_eur_leave_23andme_20210107	3_45889921_A_T	0.367394	3.684e-54	3404	5.69169463571649e-48	1.97543774328217e-48	0.699187772169582	0.242611514228215	0.0582007136022002	0.17390438198176
3_45137109_47151986	ENSG00000224094.1	RPS24P8	Prostate	COVID19_HGI_C2_ALL_leave_23andme_20210107	3_45838013_G_T	0.152274	9.631e-24	3443	2.23247114982568e-17	8.22483707071538e-18	0.682988554567953	0.251560178157923	0.0654512672741266	0.383080906271322
3_45137109_47151986	ENSG00000224094.1	RPS24P8	Cells_EBV-transformed_lymphocytes	COVID19_HGI_B1_ALL_leave_23andme_20210107	3_45841938_C_T	0.870292	3.442e-11	3294	2.01937064442147e-06	6.35930117740347e-07	0.710145591002652	0.223569220214199	0.0662825334823868	0.0688544853752475
3_45137109_47151986	ENSG00000224094.1	RPS24P8	Muscle_Skeletal	COVID19_HGI_B2_ALL_leave_23andme_20210107	3_45889921_A_T	0.888446	1.108e-61	3304	2.75491133045101e-55	7.370008008616e-56	0.750275727715381	0.200666590070683	0.0490576822139351	0.229252243484172
3_45137109_47151986	ENSG00000224094.1	RPS24P8	Skin_Not_Sun_Exposed_Suprapubic	COVID19_HGI_B2_ALL_leave_UKBB_23andme_20210107	3_45889921_A_T	0.379761	4.833e-62	3127	9.94585629836043e-56	2.97963602545482e-56	0.722316605237221	0.216334355280505	0.0613490394822712	0.222671766613397
3_45137109_47151986	ENSG00000224094.1	RPS24P8	Spleen	COVID19_HGI_C2_ALL_eur_leave_ukbb_23andme_20210107	3_45880481_T_C	0.941315	1.918e-22	3524	1.79428659449198e-16	6.04555416827895e-17	0.702091276092109	0.236496719440118	0.061412004467772	0.159241656006099
3_45137109_47151986	ENSG00000224094.1	RPS24P8	Spleen	COVID19_HGI_C2_ALL_leave_23andme_20210107	3_45838013_G_T	0.198703	9.631e-24	3448	2.29675849442551e-17	7.56851066016586e-18	0.702656231155253	0.2314805178264	0.0658632510183497	0.357032939671102
3_45137109_47151986	ENSG00000224094.1	RPS24P8	Adrenal_Gland	COVID19_HGI_A2_ALL_leave_UKBB_23andme_20210107	3_45889921_A_T	0.86697	5.286e-46	3301	4.24072257928968e-40	1.26956996972187e-40	0.721678672856917	0.215990842935441	0.0623304842076472	0.16030908217728
3_45137109_47151986	ENSG00000224094.1	RPS24P8	Artery_Aorta	COVID19_HGI_B1_ALL_leave_UKBB_23andme_20210107	3_45864732_T_C	0.197316	3.242e-10	3147	1.47894646603199e-05	5.24666293126574e-06	0.680756299302747	0.241425117400847	0.0777985471688149	0.0663632042001351
3_45137109_47151986	ENSG00000224094.1	RPS24P8	Esophagus_Muscularis	COVID19_HGI_B2_ALL_eur_leave_ukbb_23andme_20210107	3_45889921_A_T	0.930776	7.926e-54	3404	1.01900376382482e-47	3.13237160927993e-48	0.724788340316364	0.222744199297991	0.0524674603856385	0.157871226925539
3_45137109_47151986	ENSG00000224094.1	RPS24P8	Brain_Caudate_basal_ganglia	COVID19_HGI_B1_ALL_eur_leave_ukbb_23andme_20210107	3_45850783_T_A	0.272425	5.649e-08	3362	0.00268690907339522	0.000798904982749996	0.708939458381994	0.210713772556748	0.076860955005113	0.0832351185654108
3_45137109_47151986	ENSG00000224094.1	RPS24P8	Testis	COVID19_HGI_B2_ALL_eur_leave_23andme_20210107	3_45889921_A_T	0.324457	3.684e-54	3404	5.8199531283858e-48	1.77583607180051e-48	0.714943496165831	0.21808297059571	0.0669735332384581	0.172217196178135
3_45137109_47151986	ENSG00000224094.1	RPS24P8	Esophagus_Mucosa	COVID19_HGI_A2_ALL_eur_leave_23andme_20210107	3_45889921_A_T	0.010451	5.754e-45	3597	4.34302183248391e-39	2.19105273614066e-39	0.526052611923939	0.265184564488026	0.208762823588029	0.16452510660154
3_45137109_47151986	ENSG00000224094.1	RPS24P8	Ovary	COVID19_HGI_A2_ALL_eur_leave_ukbb_23andme_20210107	3_45889921_A_T	0.674485	1.128e-41	3596	8.40185062174989e-36	3.3320166944602e-36	0.672823253346394	0.266768700622925	0.0604080460306823	0.169131661787944
3_45137109_47151986	ENSG00000224094.1	RPS24P8	Minor_Salivary_Gland	COVID19_HGI_B1_ALL_eur_leave_23andme_20210107	3_46108285_C_T	0.0532496	5.424e-09	3334	0.000166447192669564	5.40643049676155e-05	0.698329592818889	0.226752222436021	0.0746976732474527	0.0692058995466344
3_45137109_47151986	ENSG00000224094.1	RPS24P8	Brain_Substantia_nigra	COVID19_HGI_B1_ALL_leave_UKBB_23andme_20210107	3_45864732_T_C	0.538714	3.242e-10	3134	1.550744057123e-05	4.70386417917781e-06	0.71380459160351	0.216448262217096	0.0697269348746448	0.0673292659221013
3_45137109_47151986	ENSG00000224094.1	RPS24P8	Pancreas	COVID19_HGI_C2_ALL_eur_leave_ukbb_23andme_20210107	3_45880481_T_C	0.32279	1.918e-22	3528	1.77414987988057e-16	6.1096635177528e-17	0.694211926326457	0.238999895418466	0.0667881782550752	0.159013816337722
3_45137109_47151986	ENSG00000224094.1	RPS24P8	Cells_EBV-transformed_lymphocytes	COVID19_HGI_B1_ALL_eur_leave_ukbb_23andme_20210107	3_45850783_T_A	0.397738	5.649e-08	3356	0.00265429233354371	0.000852917784411698	0.7003334493738	0.224970660116956	0.0711886803912887	0.0826245182327422
3_45137109_47151986	ENSG00000224094.1	RPS24P8	Small_Intestine_Terminal_Ileum	COVID19_HGI_C2_ALL_eur_leave_ukbb_23andme_20210107	3_45880481_T_C	0.531316	1.918e-22	3526	1.77492336662386e-16	6.18185227867431e-17	0.694514586055566	0.241827719539912	0.063657694404523	0.159041579829948
3_45137109_47151986	ENSG00000224094.1	RPS24P8	Lung	COVID19_HGI_B1_ALL_leave_UKBB_23andme_20210107	3_45864732_T_C	0.377529	3.242e-10	3147	1.56525433048464e-05	4.39191275949323e-06	0.720483648300814	0.202081510200075	0.0774147970430475	0.0547114872657939
3_45137109_47151986	ENSG00000224094.1	RPS24P8	Skin_Not_Sun_Exposed_Suprapubic	COVID19_HGI_B2_ALL_leave_23andme_20210107	3_45889921_A_T	0.379761	1.108e-61	3304	2.61873494463363e-55	8.31576159085047e-56	0.713189293811879	0.226412011146972	0.0603986950411505	0.230464358867649
3_45137109_47151986	ENSG00000224094.1	RPS24P8	Prostate	COVID19_HGI_B1_ALL_leave_23andme_20210107	3_45841938_C_T	0.457913	3.442e-11	3286	1.98041555392348e-06	6.94033438122885e-07	0.696446378780815	0.244008968681649	0.0595419780885433	0.0818530463998932
3_45137109_47151986	ENSG00000224094.1	RPS24P8	Muscle_Skeletal	COVID19_HGI_B2_ALL_eur_leave_23andme_20210107	3_45889921_A_T	0.888446	3.684e-54	3404	6.06433989241926e-48	1.67997590611505e-48	0.744964825142272	0.206325434741247	0.0487097401164773	0.172819981452792
3_45137109_47151986	ENSG00000224094.1	RPS24P8	Adipose_Subcutaneous	COVID19_HGI_B1_ALL_eur_leave_23andme_20210107	3_46108285_C_T	0.218089	5.424e-09	3362	0.00011256224132462	0.000115298479104322	0.472255256907616	0.483691326033608	0.0438255563383471	0.0473125453637209
3_45137109_47151986	ENSG00000224094.1	RPS24P8	Stomach	COVID19_HGI_A2_ALL_leave_UKBB_23andme_20210107	3_45889921_A_T	0.836653	5.286e-46	3307	4.30924342930618e-40	1.22331166325317e-40	0.733339429998738	0.208122478497143	0.0585380915041238	0.160596858693196
3_45137109_47151986	ENSG00000224094.1	RPS24P8	Brain_Putamen_basal_ganglia	COVID19_HGI_B1_ALL_eur_leave_ukbb_23andme_20210107	3_45850783_T_A	0.882335	5.649e-08	3359	0.00266836460094228	0.00085434282209356	0.704045956143947	0.225350618513728	0.06708071791929	0.0783169527470251
3_45137109_47151986	ENSG00000224094.1	RPS24P8	Brain_Hypothalamus	COVID19_HGI_A2_ALL_leave_23andme_20210107	3_45889921_A_T	0.114961	2.698e-49	3305	2.6642604988717e-43	8.51452208714185e-44	0.694036500122998	0.221717981105938	0.084245518771067	0.155001288637242
3_45137109_47151986	ENSG00000224094.1	RPS24P8	Thyroid	COVID19_HGI_A2_ALL_eur_leave_ukbb_23andme_20210107	3_45889921_A_T	0.215272	1.128e-41	3600	8.76072711881409e-36	2.79973558814501e-36	0.701562213746287	0.224129535846634	0.0743082504070772	0.165914794612131
3_45137109_47151986	ENSG00000224094.1	RPS24P8	Brain_Putamen_basal_ganglia	COVID19_HGI_C2_ALL_eur_leave_ukbb_23andme_20210107	3_45880481_T_C	0.784151	1.918e-22	3532	1.79729539557296e-16	6.05820419653588e-17	0.703268598041089	0.236993379814739	0.0597380221441739	0.159386879189073
3_45137109_47151986	ENSG00000224094.1	RPS24P8	Skin_Not_Sun_Exposed_Suprapubic	COVID19_HGI_A2_ALL_eur_leave_ukbb_23andme_20210107	3_45889921_A_T	0.379761	1.128e-41	3600	8.71677939939513e-36	3.03148470554114e-36	0.698042864392459	0.242703143707954	0.0592539918995915	0.170287528448662
3_45137109_47151986	ENSG00000224094.1	RPS24P8	Artery_Coronary	COVID19_HGI_A2_ALL_eur_leave_ukbb_23andme_20210107	3_45889921_A_T	0.460552	1.128e-41	3597	8.65601697493547e-36	3.06874496573176e-36	0.693176987343856	0.2456850749489	0.0611379377072453	0.169703560996672
3_45137109_47151986	ENSG00000224094.1	RPS24P8	Nerve_Tibial	COVID19_HGI_A2_ALL_eur_leave_ukbb_23andme_20210107	3_45889921_A_T	0.63334	1.128e-41	3600	9.31304405674858e-36	2.4973840917268e-36	0.74579195500084	0.199937155416115	0.0542708895830474	0.17045313219902
3_45137109_47151986	ENSG00000224094.1	RPS24P8	Skin_Sun_Exposed_Lower_leg	COVID19_HGI_B1_ALL_eur_leave_23andme_20210107	3_46108285_C_T	0.209588	5.424e-09	3362	0.000161605235920591	5.54417357452009e-05	0.678015303437298	0.232516735335124	0.0892509142559118	0.0338024808248939
3_45137109_47151986	ENSG00000224094.1	RPS24P8	Brain_Substantia_nigra	COVID19_HGI_B1_ALL_eur_leave_23andme_20210107	3_45850783_T_A	0.34039	5.177e-09	3337	0.000167400101400799	5.42500579129787e-05	0.702327596948137	0.227536356385224	0.0699143965073263	0.0512260039447802
3_45137109_47151986	ENSG00000224094.1	RPS24P8	Artery_Coronary	COVID19_HGI_C2_ALL_leave_23andme_20210107	3_45838013_G_T	0.599385	9.631e-24	3450	2.29369277783509e-17	7.79376885341988e-18	0.701718324592399	0.238377888533517	0.0599037868740875	0.288527726350198
3_45137109_47151986	ENSG00000224094.1	RPS24P8	Liver	COVID19_HGI_B2_ALL_eur_leave_23andme_20210107	3_45889921_A_T	0.710633	3.684e-54	3402	5.73414121233084e-48	1.92870471542474e-48	0.704402058816827	0.236870137755969	0.058727803427207	0.172965323401931
3_45137109_47151986	ENSG00000224094.1	RPS24P8	Adrenal_Gland	COVID19_HGI_A2_ALL_eur_leave_23andme_20210107	3_45889921_A_T	0.86697	5.754e-45	3591	5.83157146345953e-39	1.92117375174147e-39	0.706354588648124	0.232642978584363	0.0610024327675164	0.164409587426874
3_45137109_47151986	ENSG00000224094.1	RPS24P8	Cells_Transformed_fibroblasts	COVID19_HGI_B2_ALL_eur_leave_ukbb_23andme_20210107	3_45889921_A_T	0.161077	7.926e-54	3404	1.0053832549175e-47	2.84859830193939e-48	0.715100460452071	0.202530310801122	0.0823692287468063	0.158270770573937
3_45137109_47151986	ENSG00000224094.1	RPS24P8	Minor_Salivary_Gland	COVID19_HGI_B1_ALL_leave_UKBB_23andme_20210107	3_45864732_T_C	0.804404	3.242e-10	3131	1.55391009786094e-05	4.73928248050875e-06	0.715261915551002	0.218081651188923	0.066636154876617	0.0695018373965052
3_45137109_47151986	ENSG00000224094.1	RPS24P8	Brain_Hypothalamus	COVID19_HGI_B1_ALL_eur_leave_ukbb_23andme_20210107	3_45850783_T_A	0.305821	5.649e-08	3353	0.00265372430032261	0.000861001385738121	0.700182454546316	0.227105141253608	0.0691976785140151	0.0901479139980382
3_45137109_47151986	ENSG00000224094.1	RPS24P8	Stomach	COVID19_HGI_A2_ALL_eur_leave_23andme_20210107	3_45889921_A_T	0.836653	5.754e-45	3597	5.93005187932973e-39	1.85296280368716e-39	0.718283121819288	0.224384533313463	0.0573323448672471	0.164703675956385
3_45137109_47151986	ENSG00000224094.1	RPS24P8	Prostate	COVID19_HGI_B2_ALL_eur_leave_23andme_20210107	3_45889921_A_T	0.846467	3.684e-54	3399	5.62039836891535e-48	2.03763748797818e-48	0.690429488189292	0.250251230896619	0.0593192809140937	0.172901477711244
3_45137109_47151986	ENSG00000224094.1	RPS24P8	Liver	COVID19_HGI_A2_ALL_eur_leave_ukbb_23andme_20210107	3_45889921_A_T	0.710633	1.128e-41	3596	8.67889329780599e-36	3.08538475406489e-36	0.69500893159891	0.247020762882307	0.0579703055187812	0.169857432959917
3_45137109_47151986	ENSG00000224094.1	RPS24P8	Lung	COVID19_HGI_B1_ALL_eur_leave_23andme_20210107	3_45850783_T_A	0.505226	5.177e-09	3362	0.000166230155174001	5.01104735850182e-05	0.697419167508353	0.210146440117893	0.0922180517449958	0.0286012317580273
3_45137109_47151986	ENSG00000224094.1	RPS24P8	Brain_Cortex	COVID19_HGI_A2_ALL_leave_UKBB_23andme_20210107	3_45889921_A_T	0.940011	5.286e-46	3307	4.17046146228991e-40	1.36546757564042e-40	0.709721760155892	0.232314895146414	0.0579633446976953	0.160092870876518
3_45137109_47151986	ENSG00000224094.1	RPS24P8	Brain_Hippocampus	COVID19_HGI_C2_ALL_leave_23andme_20210107	3_45838013_G_T	0.407609	9.631e-24	3448	2.33753288832396e-17	7.18413401147487e-18	0.715130499570442	0.219721849583263	0.0651476508462921	0.307094404194459
3_45137109_47151986	ENSG00000224094.1	RPS24P8	Breast_Mammary_Tissue	COVID19_HGI_C2_ALL_eur_leave_23andme_20210107	3_45838013_G_T	0.325432	3.608e-25	3532	2.72997204963356e-18	9.77043846247243e-19	0.692532908148861	0.247794519312458	0.0596725725386834	0.99294194252638
3_45137109_47151986	ENSG00000224094.1	RPS24P8	Pituitary	COVID19_HGI_A2_ALL_eur_leave_23andme_20210107	3_45889921_A_T	0.993969	5.754e-45	3594	5.63650613175047e-39	2.17111180603424e-39	0.682727116533237	0.2629236140926	0.054349269374165	0.164248435022676
3_45137109_47151986	ENSG00000224094.1	RPS24P8	Skin_Not_Sun_Exposed_Suprapubic	COVID19_HGI_B1_ALL_eur_leave_23andme_20210107	3_45850783_T_A	0.409513	5.177e-09	3362	0.000170447811817379	5.52402103982805e-05	0.715114359947906	0.231707533569346	0.0529524184605327	0.0565014338284914
3_45137109_47151986	ENSG00000224094.1	RPS24P8	Esophagus_Mucosa	COVID19_HGI_B2_ALL_leave_23andme_20210107	3_45889921_A_T	0.010451	1.108e-61	3304	1.96270264851752e-55	9.30355136851993e-56	0.534524701985349	0.253161676902602	0.212313621112054	0.229152214721024
3_45137109_47151986	ENSG00000224094.1	RPS24P8	Adipose_Subcutaneous	COVID19_HGI_B1_ALL_eur_leave_ukbb_23andme_20210107	3_45850783_T_A	0.86119	5.649e-08	3363	0.00178943177936387	0.00183304865608335	0.472140714320377	0.483608377836953	0.0406284274072229	0.0701790845637438
3_45137109_47151986	ENSG00000224094.1	RPS24P8	Artery_Aorta	COVID19_HGI_A2_ALL_leave_UKBB_23andme_20210107	3_45889921_A_T	0.197316	5.286e-46	3307	3.97281666792751e-40	1.47735086406561e-40	0.676086918398234	0.251340386060534	0.0725726955412365	0.160794867697089
3_45137109_47151986	ENSG00000224094.1	RPS24P8	Brain_Cortex	COVID19_HGI_C2_ALL_leave_UKBB_23andme_20210107	3_45880481_T_C	0.940011	6.986e-24	3394	7.24542690574137e-18	2.43655322606364e-18	0.705226212295989	0.2371017424418	0.0576720452622126	0.162628796989539
3_45137109_47151986	ENSG00000224094.1	RPS24P8	Colon_Sigmoid	COVID19_HGI_B2_ALL_leave_UKBB_23andme_20210107	3_45889921_A_T	0.0558928	4.833e-62	3127	9.57805138609604e-56	2.7606424481497e-56	0.695604818172675	0.200387314508813	0.104007867318516	0.222075839085365
3_45137109_47151986	ENSG00000224094.1	RPS24P8	Colon_Transverse	COVID19_HGI_A2_ALL_eur_leave_23andme_20210107	3_45889921_A_T	0.164577	5.754e-45	3597	5.76703637266378e-39	1.83128282241647e-39	0.698537714963555	0.221736131344005	0.0797261536924429	0.163982685333769
3_45137109_47151986	ENSG00000224094.1	RPS24P8	Heart_Left_Ventricle	COVID19_HGI_B1_ALL_leave_UKBB_23andme_20210107	3_45864732_T_C	0.651526	3.242e-10	3147	1.47550155948894e-05	5.75396104232971e-06	0.67917061524754	0.264797742229006	0.0560111335468163	0.0652576155806932
3_45137109_47151986	ENSG00000224094.1	RPS24P8	Brain_Hypothalamus	COVID19_HGI_A2_ALL_leave_UKBB_23andme_20210107	3_45889921_A_T	0.114961	5.286e-46	3307	4.0776810137687e-40	1.30414553773488e-40	0.693932547420577	0.221852967985485	0.0842144845939324	0.160796147731088
3_45137109_47151986	ENSG00000224094.1	RPS24P8	Spleen	COVID19_HGI_A2_ALL_eur_leave_ukbb_23andme_20210107	3_45889921_A_T	0.941315	1.128e-41	3591	8.72512151761108e-36	2.9998405203264e-36	0.698710904253025	0.240167197941806	0.0611218978051694	0.169648016501467
3_45137109_47151986	ENSG00000224094.1	RPS24P8	Brain_Caudate_basal_ganglia	COVID19_HGI_A2_ALL_eur_leave_ukbb_23andme_20210107	3_45889921_A_T	0.227218	1.128e-41	3599	8.7677883984798e-36	2.81284983949792e-36	0.70212768358994	0.225181347145459	0.0726909692645977	0.170649571876852
3_45137109_47151986	ENSG00000224094.1	RPS24P8	Brain_Cerebellar_Hemisphere	COVID19_HGI_B2_ALL_eur_leave_23andme_20210107	3_45889921_A_T	0.0674231	3.684e-54	3403	5.50061737386304e-48	1.85713890884554e-48	0.675715169793969	0.228041226762043	0.0962436034439832	0.173750667644614
3_45137109_47151986	ENSG00000224094.1	RPS24P8	Cells_EBV-transformed_lymphocytes	COVID19_HGI_C2_ALL_eur_leave_ukbb_23andme_20210107	3_45880481_T_C	0.949662	1.918e-22	3525	1.79520281750655e-16	6.07296044228769e-17	0.702449787484581	0.237570539312525	0.0599796732028933	0.159351874050031
3_45137109_47151986	ENSG00000224094.1	RPS24P8	Testis	COVID19_HGI_B1_ALL_leave_UKBB_23andme_20210107	3_45864732_T_C	0.324457	3.242e-10	3147	1.58136224219278e-05	4.44229590100276e-06	0.727898090010356	0.204410380327957	0.0676712737433646	0.0707537524954101
3_45137109_47151986	ENSG00000224094.1	RPS24P8	Adrenal_Gland	COVID19_HGI_B1_ALL_leave_23andme_20210107	3_45841938_C_T	0.172431	3.442e-11	3290	2.04876485578724e-06	6.14908222660777e-07	0.720482558502756	0.216179464955581	0.0633353128685851	0.0945069334472807
3_45137109_47151986	ENSG00000224094.1	RPS24P8	Heart_Atrial_Appendage	COVID19_HGI_C2_ALL_eur_leave_ukbb_23andme_20210107	3_45880481_T_C	0.332055	1.918e-22	3532	1.83063798676227e-16	5.59008355173805e-17	0.716315311129279	0.218670884147661	0.0650138047230601	0.15838899476238
3_45137109_47151986	ENSG00000224094.1	RPS24P8	Cells_EBV-transformed_lymphocytes	COVID19_HGI_A2_ALL_eur_leave_ukbb_23andme_20210107	3_45889921_A_T	0.949662	1.128e-41	3593	8.73180835249365e-36	3.01092480569122e-36	0.699246388422267	0.241056256087234	0.0596973554904976	0.169805924390524
3_45137109_47151986	ENSG00000224094.1	RPS24P8	Adipose_Visceral_Omentum	COVID19_HGI_A2_ALL_leave_23andme_20210107	3_45889921_A_T	0.591933	2.698e-49	3305	2.82145349389408e-43	8.02425876548094e-44	0.734985077094126	0.208974888887319	0.0560400340185565	0.154778389127805
3_45137109_47151986	ENSG00000224094.1	RPS24P8	Artery_Aorta	COVID19_HGI_B1_ALL_eur_leave_ukbb_23andme_20210107	3_45850783_T_A	0.0643667	5.649e-08	3363	0.00253506278574349	0.000949936313598208	0.668875096726755	0.250563162709611	0.0770767414642924	0.131079219986843
3_45137109_47151986	ENSG00000224094.1	RPS24P8	Vagina	COVID19_HGI_C2_ALL_leave_UKBB_23andme_20210107	3_45880481_T_C	0.91802	6.986e-24	3393	7.3576268552774e-18	2.26522732981296e-18	0.716147079549289	0.220420150955221	0.0634327694954923	0.163160801057831
3_45137109_47151986	ENSG00000224094.1	RPS24P8	Stomach	COVID19_HGI_B2_ALL_leave_UKBB_23andme_20210107	3_45889921_A_T	0.836653	4.833e-62	3127	1.02148929874956e-55	2.7393870965564e-56	0.741855362097442	0.198888398810122	0.0592562390924336	0.222325499763746
3_45137109_47151986	ENSG00000224094.1	RPS24P8	Brain_Cerebellum	COVID19_HGI_A2_ALL_eur_leave_23andme_20210107	3_45889921_A_T	0.8303	5.754e-45	3597	5.64461830701745e-39	2.16201653925177e-39	0.683709711406617	0.261821822135952	0.0544684664574285	0.164488558564934
3_45137109_47151986	ENSG00000224094.1	RPS24P8	Brain_Hypothalamus	COVID19_HGI_C2_ALL_eur_leave_ukbb_23andme_20210107	3_45880481_T_C	0.114961	1.918e-22	3522	1.7471628326468e-16	5.96382028242399e-17	0.683652091298717	0.23327687298463	0.0830710357166507	0.159589964332256
3_45137109_47151986	ENSG00000224094.1	RPS24P8	Cells_Transformed_fibroblasts	COVID19_HGI_C2_ALL_leave_UKBB_23andme_20210107	3_45880481_T_C	0.161077	6.986e-24	3394	7.35948366562324e-18	2.07006965587302e-18	0.716327810283887	0.201405844927629	0.082266344788483	0.164085671046455
3_45137109_47151986	ENSG00000224094.1	RPS24P8	Artery_Aorta	COVID19_HGI_C2_ALL_leave_23andme_20210107	3_45838013_G_T	0.0312882	9.631e-24	3451	2.12182201427182e-17	8.18698266292644e-18	0.649137235520885	0.250367039125504	0.100495725353608	0.523402374214088
3_45137109_47151986	ENSG00000224094.1	RPS24P8	Stomach	COVID19_HGI_A2_ALL_eur_leave_ukbb_23andme_20210107	3_45889921_A_T	0.836653	1.128e-41	3600	8.96813853523528e-36	2.80429256018538e-36	0.718171795403979	0.224511451322023	0.057316753273997	0.170068517244746
3_45137109_47151986	ENSG00000224094.1	RPS24P8	Liver	COVID19_HGI_A2_ALL_leave_23andme_20210107	3_45889921_A_T	0.710633	2.698e-49	3304	2.72326695057452e-43	8.88623347317442e-44	0.709407606380006	0.231426095056686	0.0591662985633137	0.154692492100653
3_45137109_47151986	ENSG00000224094.1	RPS24P8	Brain_Caudate_basal_ganglia	COVID19_HGI_A2_ALL_leave_UKBB_23andme_20210107	3_45889921_A_T	0.227218	5.286e-46	3307	4.21214003422616e-40	1.22912300309317e-40	0.716814545859069	0.20909589056721	0.0740895635737145	0.161440593685253
3_45137109_47151986	ENSG00000224094.1	RPS24P8	Testis	COVID19_HGI_A2_ALL_leave_23andme_20210107	3_45889921_A_T	0.324457	2.698e-49	3305	2.76613273900558e-43	8.13300680710501e-44	0.720574090209308	0.211796171953861	0.0676297378368348	0.153785204973997
3_45137109_47151986	ENSG00000224094.1	RPS24P8	Nerve_Tibial	COVID19_HGI_B1_ALL_leave_UKBB_23andme_20210107	3_45864732_T_C	0.63334	3.242e-10	3147	1.67474535351812e-05	3.79560459788204e-06	0.770882161944873	0.17465653079674	0.0544407642002553	0.0728912979326351
3_45137109_47151986	ENSG00000224094.1	RPS24P8	Skin_Sun_Exposed_Lower_leg	COVID19_HGI_A2_ALL_leave_UKBB_23andme_20210107	3_45889921_A_T	0.367394	5.286e-46	3307	4.13946403729658e-40	1.39311211909478e-40	0.704446673160005	0.237018823529768	0.0585345033102277	0.161656130139525
3_45137109_47151986	ENSG00000224094.1	RPS24P8	Heart_Atrial_Appendage	COVID19_HGI_B2_ALL_eur_leave_23andme_20210107	3_45889921_A_T	0.332055	3.684e-54	3404	5.88437252107877e-48	1.72045893015534e-48	0.722857000762314	0.211281359790181	0.0658616394474995	0.171104071348518
3_45137109_47151986	ENSG00000224094.1	RPS24P8	Brain_Anterior_cingulate_cortex_BA24	COVID19_HGI_B1_ALL_eur_leave_23andme_20210107	3_45850783_T_A	0.414214	5.177e-09	3361	0.000169273782820797	5.52543118226128e-05	0.71018870664768	0.231761820106155	0.057824945151523	0.0588447167717399
3_45137109_47151986	ENSG00000224094.1	RPS24P8	Muscle_Skeletal	COVID19_HGI_B1_ALL_eur_leave_ukbb_23andme_20210107	3_45850783_T_A	0.964823	5.649e-08	3363	0.00279664916884223	0.0007720617371936	0.737894538091897	0.203653234502731	0.0548835164993362	0.0732011690698113
3_45137109_47151986	ENSG00000224094.1	RPS24P8	Ovary	COVID19_HGI_B2_ALL_eur_leave_ukbb_23andme_20210107	3_45889921_A_T	0.674485	7.926e-54	3402	9.59567776629608e-48	3.60326353370497e-48	0.682513216275031	0.256228609344251	0.0612581743807209	0.157243895124394
3_45137109_47151986	ENSG00000224094.1	RPS24P8	Esophagus_Mucosa	COVID19_HGI_B1_ALL_leave_UKBB_23andme_20210107	3_45864732_T_C	0.010451	3.242e-10	3147	1.20854722682987e-05	5.40815646192656e-06	0.556292033934583	0.248741484048921	0.194948988387765	0.0798298863943565
3_45137109_47151986	ENSG00000224094.1	RPS24P8	Minor_Salivary_Gland	COVID19_HGI_B2_ALL_eur_leave_23andme_20210107	3_45889921_A_T	0.804404	3.684e-54	3383	5.72591404749347e-48	1.88642012404864e-48	0.703391404974328	0.231669538691773	0.0649390563338933	0.1720112894453
3_45137109_47151986	ENSG00000224094.1	RPS24P8	Esophagus_Mucosa	COVID19_HGI_A2_ALL_eur_leave_ukbb_23andme_20210107	3_45889921_A_T	0.010451	1.128e-41	3600	6.56784475990068e-36	3.31571007374855e-36	0.52595539694445	0.265314538487463	0.20873006456808	0.169859521685836
3_45137109_47151986	ENSG00000224094.1	RPS24P8	Adipose_Subcutaneous	COVID19_HGI_C2_ALL_leave_23andme_20210107	3_45838013_G_T	0.150982	9.631e-24	3451	1.51008089481126e-17	1.63143627099726e-17	0.461984903011337	0.499072681349423	0.0389424156392374	0.418473449616347
3_45137109_47151986	ENSG00000224094.1	RPS24P8	Lung	COVID19_HGI_B2_ALL_leave_UKBB_23andme_20210107	3_45889921_A_T	0.377529	4.833e-62	3127	1.01235399222018e-55	2.80409745283821e-56	0.735220856829967	0.203586043712352	0.0611930994576773	0.222670677592337
3_45137109_47151986	ENSG00000224094.1	RPS24P8	Vagina	COVID19_HGI_A2_ALL_eur_leave_ukbb_23andme_20210107	3_45889921_A_T	0.91802	1.128e-41	3585	8.82395991929302e-36	2.88249710836373e-36	0.706625919404932	0.230768811465456	0.0626052691296103	0.169791325870346
3_45137109_47151986	ENSG00000224094.1	RPS24P8	Colon_Transverse	COVID19_HGI_A2_ALL_eur_leave_ukbb_23andme_20210107	3_45889921_A_T	0.164577	1.128e-41	3600	8.72103965172146e-36	2.77185516879621e-36	0.698384026948106	0.221891445448523	0.0797245276033649	0.169270437700742
3_45137109_47151986	ENSG00000224094.1	RPS24P8	Esophagus_Muscularis	COVID19_HGI_A2_ALL_eur_leave_23andme_20210107	3_45889921_A_T	0.930776	5.754e-45	3597	5.91045425016811e-39	1.91809176962008e-39	0.715909340520083	0.23227886123025	0.0518117982496636	0.164563418189617
3_45137109_47151986	ENSG00000224094.1	RPS24P8	Adipose_Visceral_Omentum	COVID19_HGI_C2_ALL_eur_leave_23andme_20210107	3_45838013_G_T	0.865285	3.608e-25	3532	2.88230106388058e-18	8.8392384477777e-19	0.731175375292837	0.224187090731608	0.0446375339755573	0.989672443772161
3_45137109_47151986	ENSG00000224094.1	RPS24P8	Muscle_Skeletal	COVID19_HGI_A2_ALL_leave_UKBB_23andme_20210107	3_45889921_A_T	0.888446	5.286e-46	3307	4.41420774349982e-40	1.1730884556737e-40	0.751202071458603	0.199584906873103	0.0492130216682988	0.16005222926404
3_45137109_47151986	ENSG00000224094.1	RPS24P8	Minor_Salivary_Gland	COVID19_HGI_C2_ALL_eur_leave_ukbb_23andme_20210107	3_45880481_T_C	0.804404	1.918e-22	3510	1.78252405821941e-16	6.09098503997092e-17	0.697488681318768	0.238271568615149	0.0642397500660819	0.158995579880804
3_45137109_47151986	ENSG00000224094.1	RPS24P8	Prostate	COVID19_HGI_C2_ALL_eur_leave_23andme_20210107	3_45838013_G_T	0.152274	3.608e-25	3520	2.6402303148514e-18	9.91767869797701e-19	0.669767435301125	0.251510625714517	0.0787219389843611	0.993371561834388
3_45137109_47151986	ENSG00000224094.1	RPS24P8	Artery_Coronary	COVID19_HGI_C2_ALL_eur_leave_23andme_20210107	3_45838013_G_T	0.599385	3.608e-25	3529	2.763185752511e-18	9.60541580884762e-19	0.700958482413328	0.24361250689265	0.0554290106940209	0.990655189585586
3_45137109_47151986	ENSG00000224094.1	RPS24P8	Colon_Transverse	COVID19_HGI_B2_ALL_eur_leave_23andme_20210107	3_45889921_A_T	0.164577	3.684e-54	3404	5.75740492715773e-48	1.72553060961335e-48	0.707259855305088	0.211889393607272	0.0808507510876374	0.17205058243411
3_45137109_47151986	ENSG00000224094.1	RPS24P8	Cells_Transformed_fibroblasts	COVID19_HGI_C2_ALL_eur_leave_23andme_20210107	3_45838013_G_T	0.648538	3.608e-25	3532	2.89703581815044e-18	8.5297757830846e-19	0.734913253205079	0.216332597803319	0.0487541489915986	0.98622769212244
3_45137109_47151986	ENSG00000224094.1	RPS24P8	Adipose_Subcutaneous	COVID19_HGI_C2_ALL_eur_leave_ukbb_23andme_20210107	3_45880481_T_C	0.86628	1.918e-22	3532	1.1837114477144e-16	1.28775870133164e-16	0.463177668161726	0.503857635998654	0.0329646958396216	0.159318263094149
3_45137109_47151986	ENSG00000224094.1	RPS24P8	Artery_Tibial	COVID19_HGI_C2_ALL_leave_UKBB_23andme_20210107	3_45880481_T_C	0.314366	6.986e-24	3394	7.45258837766326e-18	2.13854275586705e-18	0.725390062139173	0.208086346788182	0.0665235910726427	0.162093692936096
3_45137109_47151986	ENSG00000224094.1	RPS24P8	Colon_Transverse	COVID19_HGI_C2_ALL_leave_UKBB_23andme_20210107	3_45880481_T_C	0.164577	6.986e-24	3394	7.27583463002323e-18	2.16470364251043e-18	0.708185917017161	0.210618017439911	0.0811960655429259	0.1619129287298
3_45137109_47151986	ENSG00000224094.1	RPS24P8	Esophagus_Muscularis	COVID19_HGI_B2_ALL_eur_leave_23andme_20210107	3_45889921_A_T	0.930776	3.684e-54	3404	5.90007780309368e-48	1.81365730520801e-48	0.724786292800294	0.222743567221195	0.0524701399785094	0.17288365516424
3_45137109_47151986	ENSG00000224094.1	RPS24P8	Brain_Cerebellum	COVID19_HGI_C2_ALL_eur_leave_23andme_20210107	3_45838013_G_T	0.617452	3.608e-25	3532	2.70924737351912e-18	1.01871606785967e-18	0.687275520908614	0.258371150019037	0.054353329072353	0.991450514219445
3_45137109_47151986	ENSG00000224094.1	RPS24P8	Pituitary	COVID19_HGI_B1_ALL_leave_23andme_20210107	3_45841938_C_T	0.638438	3.442e-11	3294	1.98531686579505e-06	6.97346224012076e-07	0.698170008008347	0.245176857201639	0.056650452126925	0.0766957625104656
3_45137109_47151986	ENSG00000224094.1	RPS24P8	Thyroid	COVID19_HGI_A2_ALL_leave_UKBB_23andme_20210107	3_45889921_A_T	0.215272	5.286e-46	3307	4.20766917595826e-40	1.22519621033987e-40	0.716053703101499	0.208426205389321	0.0755200915091842	0.157373808230537
3_45137109_47151986	ENSG00000224094.1	RPS24P8	Brain_Spinal_cord_cervical_c-1	COVID19_HGI_B2_ALL_leave_UKBB_23andme_20210107	3_45889921_A_T	0.697382	4.833e-62	3125	9.12126993967732e-56	3.80879053986863e-56	0.662431121125905	0.276551933240577	0.0610169456335187	0.222100080764524
3_45137109_47151986	ENSG00000224094.1	RPS24P8	Heart_Left_Ventricle	COVID19_HGI_C2_ALL_eur_leave_23andme_20210107	3_45838013_G_T	0.601695	3.608e-25	3532	2.62621642394209e-18	1.13707534939862e-18	0.666212424315861	0.288405226003286	0.0453823496808557	0.990585778520122
3_45137109_47151986	ENSG00000224094.1	RPS24P8	Skin_Not_Sun_Exposed_Suprapubic	COVID19_HGI_B2_ALL_eur_leave_ukbb_23andme_20210107	3_45889921_A_T	0.379761	7.926e-54	3404	9.94157411257819e-48	3.27551492493029e-48	0.707115837741541	0.232918076822938	0.0599660854355256	0.158420469247852
3_45137109_47151986	ENSG00000224094.1	RPS24P8	Brain_Anterior_cingulate_cortex_BA24	COVID19_HGI_A2_ALL_eur_leave_ukbb_23andme_20210107	3_45889921_A_T	0.750587	1.128e-41	3596	8.71487762389138e-36	3.03897580507795e-36	0.697890569518487	0.243303481726344	0.0588059487551755	0.169745081706822
3_45137109_47151986	ENSG00000224094.1	RPS24P8	Brain_Anterior_cingulate_cortex_BA24	COVID19_HGI_B1_ALL_leave_23andme_20210107	3_45841938_C_T	0.448792	3.442e-11	3293	2.02800197977566e-06	6.46309500894008e-07	0.713180944940774	0.227225996695492	0.0595903840522545	0.0824181035789765
3_45137109_47151986	ENSG00000224094.1	RPS24P8	Testis	COVID19_HGI_C2_ALL_leave_23andme_20210107	3_45838013_G_T	0.067389	9.631e-24	3451	2.28878165847994e-17	7.08235862954072e-18	0.700215846806762	0.216590149510727	0.0831940036825132	0.454631293199231
3_45137109_47151986	ENSG00000224094.1	RPS24P8	Heart_Left_Ventricle	COVID19_HGI_B2_ALL_leave_UKBB_23andme_20210107	3_45889921_A_T	0.651526	4.833e-62	3127	9.39129463823623e-56	3.66252635422382e-56	0.682041632050482	0.265938511618663	0.0520198563308554	0.22245271141038
3_45137109_47151986	ENSG00000224094.1	RPS24P8	Ovary	COVID19_HGI_B2_ALL_leave_23andme_20210107	3_45889921_A_T	0.674485	1.108e-61	3304	2.52249959074999e-55	9.23495696123311e-56	0.68698044659095	0.251444307281688	0.0615752461273615	0.228752094429759
3_45137109_47151986	ENSG00000224094.1	RPS24P8	Brain_Spinal_cord_cervical_c-1	COVID19_HGI_C2_ALL_leave_UKBB_23andme_20210107	3_45880481_T_C	0.697382	6.986e-24	3391	6.66313743930946e-18	2.99763478897734e-18	0.648549663044456	0.291711975794425	0.0597383611611181	0.163084197740756
3_45137109_47151986	ENSG00000224094.1	RPS24P8	Minor_Salivary_Gland	COVID19_HGI_B2_ALL_leave_23andme_20210107	3_45889921_A_T	0.804404	1.108e-61	3290	2.60020059721695e-55	8.31600939059852e-56	0.708141628269225	0.22641371379098	0.065444657939802	0.227948907248307
3_45137109_47151986	ENSG00000224094.1	RPS24P8	Brain_Anterior_cingulate_cortex_BA24	COVID19_HGI_C2_ALL_eur_leave_ukbb_23andme_20210107	3_45880481_T_C	0.750587	1.918e-22	3531	1.79151492086084e-16	6.13298873187109e-17	0.701006740387181	0.239920309286379	0.0590729503264423	0.159306299226765
3_45137109_47151986	ENSG00000224094.1	RPS24P8	Breast_Mammary_Tissue	COVID19_HGI_C2_ALL_leave_UKBB_23andme_20210107	3_45880481_T_C	0.942777	6.986e-24	3394	7.25769215884681e-18	2.50083939709892e-18	0.706420038153723	0.243366429616719	0.050213532229559	0.163308684659632
3_45137109_47151986	ENSG00000224094.1	RPS24P8	Muscle_Skeletal	COVID19_HGI_A2_ALL_eur_leave_23andme_20210107	3_45889921_A_T	0.888446	5.754e-45	3597	6.06583640243224e-39	1.79276802414723e-39	0.734730150130925	0.217102548963625	0.0481673009054452	0.164020185778721
3_45137109_47151986	ENSG00000224094.1	RPS24P8	Testis	COVID19_HGI_C2_ALL_eur_leave_23andme_20210107	3_45838013_G_T	0.067389	3.608e-25	3532	2.6459512875081e-18	8.39463802065522e-19	0.671218718229795	0.212837264866011	0.115944016904196	0.994542781793082
3_45137109_47151986	ENSG00000224094.1	RPS24P8	Adipose_Subcutaneous	COVID19_HGI_A2_ALL_leave_23andme_20210107	3_45889921_A_T	0.86628	2.698e-49	3305	1.76168247914294e-43	1.95181494485109e-43	0.458916064202495	0.508412660472793	0.0326712753247157	0.154530406563978
3_45137109_47151986	ENSG00000224094.1	RPS24P8	Breast_Mammary_Tissue	COVID19_HGI_C2_ALL_leave_23andme_20210107	3_45838013_G_T	0.325432	9.631e-24	3451	2.29249221441467e-17	8.02523178453422e-18	0.701351031570383	0.245465844390372	0.0531831240392442	0.354757397081568
3_45137109_47151986	ENSG00000224094.1	RPS24P8	Skin_Sun_Exposed_Lower_leg	COVID19_HGI_C2_ALL_leave_UKBB_23andme_20210107	3_45880481_T_C	0.367394	6.986e-24	3394	7.19262916644615e-18	2.48754664540807e-18	0.7000871983793	0.242064958925335	0.057847842695368	0.165355257895052
3_45137109_47151986	ENSG00000224094.1	RPS24P8	Adipose_Visceral_Omentum	COVID19_HGI_C2_ALL_eur_leave_ukbb_23andme_20210107	3_45880481_T_C	0.591933	1.918e-22	3532	1.8480898998169e-16	5.66759229357451e-17	0.723144117599986	0.221713616302383	0.0551422660976324	0.159511018808109
3_45137109_47151986	ENSG00000224094.1	RPS24P8	Cells_Transformed_fibroblasts	COVID19_HGI_B1_ALL_eur_leave_ukbb_23andme_20210107	3_45850783_T_A	0.103309	5.649e-08	3363	0.0027642034905771	0.000775667106480569	0.729333761487073	0.204596863467071	0.0625295044487985	0.14916396047628
3_45137109_47151986	ENSG00000224094.1	RPS24P8	Brain_Anterior_cingulate_cortex_BA24	COVID19_HGI_C2_ALL_eur_leave_23andme_20210107	3_45838013_G_T	0.283633	3.608e-25	3531	2.73663157199101e-18	9.36845705211254e-19	0.694222280164852	0.237588632638803	0.0681890871963458	0.992346850816264
3_45137109_47151986	ENSG00000224094.1	RPS24P8	Esophagus_Gastroesophageal_Junction	COVID19_HGI_B1_ALL_leave_UKBB_23andme_20210107	3_45864732_T_C	0.0691327	3.242e-10	3147	1.47872385176997e-05	4.70416560367524e-06	0.680653830373234	0.216428967452493	0.102897710770153	0.0685939743367024
3_45137109_47151986	ENSG00000224094.1	RPS24P8	Brain_Cerebellum	COVID19_HGI_C2_ALL_eur_leave_ukbb_23andme_20210107	3_45880481_T_C	0.8303	1.918e-22	3532	1.75574677177716e-16	6.60186096324923e-17	0.687010924161001	0.258271293374222	0.0547177824647763	0.15943452083093
3_45137109_47151986	ENSG00000224094.1	RPS24P8	Liver	COVID19_HGI_B1_ALL_leave_23andme_20210107	3_45841938_C_T	0.686149	3.442e-11	3293	2.0173226581983e-06	6.57563838238358e-07	0.709425382205903	0.231183975790894	0.0593879671167067	0.0738013614354252
3_45137109_47151986	ENSG00000224094.1	RPS24P8	Breast_Mammary_Tissue	COVID19_HGI_A2_ALL_eur_leave_23andme_20210107	3_45889921_A_T	0.942777	5.754e-45	3597	5.75214052653825e-39	2.09509486499738e-39	0.696733441565124	0.253720793983062	0.0495457644518115	0.164576145108089
3_45137109_47151986	ENSG00000224094.1	RPS24P8	Brain_Spinal_cord_cervical_c-1	COVID19_HGI_B1_ALL_eur_leave_23andme_20210107	3_46108285_C_T	0.252551	5.424e-09	3343	0.000154832046877931	6.78604459082925e-05	0.649598078479427	0.284643063608748	0.0655361654190381	0.0483935441030952
3_45137109_47151986	ENSG00000224094.1	RPS24P8	Esophagus_Gastroesophageal_Junction	COVID19_HGI_B1_ALL_leave_23andme_20210107	3_45864732_T_C	0.0691327	3.682e-11	3294	1.91464041402993e-06	6.35902438842476e-07	0.67331544713446	0.223522609605818	0.10315939271687	0.0678838463585152
3_45137109_47151986	ENSG00000224094.1	RPS24P8	Ovary	COVID19_HGI_B2_ALL_eur_leave_23andme_20210107	3_45889921_A_T	0.674485	3.684e-54	3402	5.55632907692469e-48	2.08645167457258e-48	0.682558991193489	0.256245861265768	0.0611951475407368	0.172394871256029
3_45137109_47151986	ENSG00000224094.1	RPS24P8	Minor_Salivary_Gland	COVID19_HGI_C2_ALL_leave_23andme_20210107	3_45838013_G_T	0.223815	9.631e-24	3433	2.28529655476361e-17	7.63687685568533e-18	0.699149635514437	0.233570654894189	0.0672797095913715	0.33811615219348
3_45137109_47151986	ENSG00000224094.1	RPS24P8	Pituitary	COVID19_HGI_B2_ALL_leave_UKBB_23andme_20210107	3_45889921_A_T	0.993969	4.833e-62	3127	9.73699876567072e-56	3.25817209137267e-56	0.707148352302025	0.236568068685856	0.056283579012125	0.221908231171461
3_45137109_47151986	ENSG00000224094.1	RPS24P8	Uterus	COVID19_HGI_B2_ALL_eur_leave_23andme_20210107	3_45889921_A_T	0.134479	3.684e-54	3398	5.49260637039118e-48	2.03452911991228e-48	0.674731069973296	0.249853291681795	0.0754156383449085	0.173373477770637
3_45137109_47151986	ENSG00000224094.1	RPS24P8	Brain_Cortex	COVID19_HGI_B2_ALL_leave_23andme_20210107	3_45889921_A_T	0.940011	1.108e-61	3304	2.60535656987811e-55	8.53840694094156e-56	0.709545811807793	0.232477982768479	0.0579762054237226	0.228761378335286
3_45137109_47151986	ENSG00000224094.1	RPS24P8	Brain_Hippocampus	COVID19_HGI_B2_ALL_leave_23andme_20210107	3_45889921_A_T	0.422189	1.108e-61	3303	2.65145615073349e-55	7.7748402577544e-56	0.72210062480353	0.211674671192732	0.0662247040037391	0.229207279692844
3_45137109_47151986	ENSG00000224094.1	RPS24P8	Skin_Not_Sun_Exposed_Suprapubic	COVID19_HGI_A2_ALL_leave_UKBB_23andme_20210107	3_45889921_A_T	0.379761	5.286e-46	3307	4.19015812118834e-40	1.33102242282299e-40	0.713073702752409	0.226450567538442	0.0604757297091464	0.160977461306274
3_45137109_47151986	ENSG00000224094.1	RPS24P8	Brain_Frontal_Cortex_BA9	COVID19_HGI_A2_ALL_leave_UKBB_23andme_20210107	3_45889921_A_T	0.471089	5.286e-46	3307	4.06976034480293e-40	1.44108777956521e-40	0.692584621976156	0.245179535289849	0.0622358427339981	0.160599221744513
3_45137109_47151986	ENSG00000224094.1	RPS24P8	Brain_Spinal_cord_cervical_c-1	COVID19_HGI_C2_ALL_eur_leave_23andme_20210107	3_45838013_G_T	0.0507747	3.608e-25	3520	2.44175493871288e-18	1.13105277892866e-18	0.619418667279268	0.286829064530045	0.093752268190686	0.994754000772037
3_45137109_47151986	ENSG00000224094.1	RPS24P8	Brain_Anterior_cingulate_cortex_BA24	COVID19_HGI_A2_ALL_leave_23andme_20210107	3_45889921_A_T	0.750587	2.698e-49	3304	2.73470974431056e-43	8.73885449001398e-44	0.712388439718019	0.22758603190114	0.0600255283808374	0.154582397530808
3_45137109_47151986	ENSG00000224094.1	RPS24P8	Liver	COVID19_HGI_B1_ALL_eur_leave_23andme_20210107	3_45850783_T_A	0.473374	5.177e-09	3360	0.000168596963541548	5.58396024626557e-05	0.707349107208234	0.234217023757532	0.0582094324682297	0.0548546708590505
3_45137109_47151986	ENSG00000224094.1	RPS24P8	Pancreas	COVID19_HGI_B1_ALL_eur_leave_ukbb_23andme_20210107	3_45850783_T_A	0.712642	5.649e-08	3358	0.00266530837053043	0.000873615147340541	0.703239397305532	0.230439848365964	0.0627818308106324	0.0789037439477487
3_45137109_47151986	ENSG00000224094.1	RPS24P8	Nerve_Tibial	COVID19_HGI_C2_ALL_leave_23andme_20210107	3_45838013_G_T	0.399779	9.631e-24	3451	2.46395168118196e-17	6.25264429311472e-18	0.753806291018431	0.191234612027646	0.0549590969539212	0.312132485749488
3_45137109_47151986	ENSG00000224094.1	RPS24P8	Artery_Tibial	COVID19_HGI_B2_ALL_eur_leave_23andme_20210107	3_45889921_A_T	0.314366	3.684e-54	3404	5.8936429775851e-48	1.70818020935955e-48	0.723995816220012	0.209772628659125	0.0662315551208595	0.172160404714661
3_45137109_47151986	ENSG00000224094.1	RPS24P8	Nerve_Tibial	COVID19_HGI_A2_ALL_leave_UKBB_23andme_20210107	3_45889921_A_T	0.63334	5.286e-46	3307	4.47992604839941e-40	1.07020611625344e-40	0.762385896426067	0.182070241359634	0.0555438622142986	0.160800138254645
3_45137109_47151986	ENSG00000224094.1	RPS24P8	Heart_Left_Ventricle	COVID19_HGI_B1_ALL_leave_23andme_20210107	3_45841938_C_T	0.502191	3.442e-11	3294	1.90735136026707e-06	7.76926083744996e-07	0.670752129000379	0.273163019254367	0.0560821674678108	0.0731825778241528
3_45137109_47151986	ENSG00000224094.1	RPS24P8	Colon_Transverse	COVID19_HGI_C2_ALL_eur_leave_ukbb_23andme_20210107	3_45880481_T_C	0.164577	1.918e-22	3532	1.7935639694614e-16	5.57588482788604e-17	0.701808518180742	0.218100220968567	0.0800912608506901	0.158920734691733
3_45137109_47151986	ENSG00000224094.1	RPS24P8	Brain_Amygdala	COVID19_HGI_B2_ALL_leave_UKBB_23andme_20210107	3_45889921_A_T	0.445923	4.833e-62	3126	9.91859307279764e-56	2.93538496666894e-56	0.720336616793232	0.213115428597597	0.0665479546091685	0.222069706982465
3_45137109_47151986	ENSG00000224094.1	RPS24P8	Esophagus_Muscularis	COVID19_HGI_B1_ALL_leave_UKBB_23andme_20210107	3_45864732_T_C	0.930776	3.242e-10	3147	1.60524206012555e-05	4.52125056128289e-06	0.738889925656413	0.208059289674206	0.0530302109982193	0.0711029830100926
3_45137109_47151986	ENSG00000224094.1	RPS24P8	Brain_Caudate_basal_ganglia	COVID19_HGI_A2_ALL_eur_leave_23andme_20210107	3_45889921_A_T	0.227218	5.754e-45	3596	5.79764497856692e-39	1.85836921357187e-39	0.702245211196307	0.225023991352668	0.0727307974510254	0.165222875552539
3_45137109_47151986	ENSG00000224094.1	RPS24P8	Colon_Transverse	COVID19_HGI_B1_ALL_eur_leave_ukbb_23andme_20210107	3_45850783_T_A	0.294339	5.649e-08	3363	0.00268632057015295	0.000798136600890423	0.708784390392586	0.210510737849799	0.0772204145865711	0.079887045507972
3_45137109_47151986	ENSG00000224094.1	RPS24P8	Brain_Hippocampus	COVID19_HGI_B1_ALL_eur_leave_ukbb_23andme_20210107	3_45850783_T_A	0.176057	5.649e-08	3359	0.00271087720325482	0.000814398599472737	0.715261114254989	0.214811516023207	0.0664020939190756	0.10968411283002
3_45137109_47151986	ENSG00000224094.1	RPS24P8	Muscle_Skeletal	COVID19_HGI_C2_ALL_eur_leave_ukbb_23andme_20210107	3_45880481_T_C	0.888446	1.918e-22	3532	1.88662974124041e-16	5.45617829567347e-17	0.73822447685167	0.213447955241922	0.0483275679064064	0.159167121409569
3_45137109_47151986	ENSG00000224094.1	RPS24P8	Brain_Hippocampus	COVID19_HGI_C2_ALL_eur_leave_23andme_20210107	3_45838013_G_T	0.407609	3.608e-25	3528	2.80589169828218e-18	8.84476541059451e-19	0.711792026597097	0.224308035023945	0.0638999383789608	0.991120317950006
3_45137109_47151986	ENSG00000224094.1	RPS24P8	Brain_Hypothalamus	COVID19_HGI_B1_ALL_leave_23andme_20210107	3_45864732_T_C	0.114961	3.682e-11	3293	1.98947964112714e-06	6.32294654755111e-07	0.699633917804786	0.222278946625621	0.0780845137952966	0.0770560313321923
3_45137109_47151986	ENSG00000224094.1	RPS24P8	Brain_Caudate_basal_ganglia	COVID19_HGI_B1_ALL_leave_UKBB_23andme_20210107	3_45864732_T_C	0.227218	3.242e-10	3147	1.56997253957809e-05	4.33600136701908e-06	0.72265543114459	0.19950751701583	0.0778170161128164	0.068090093585751
3_45137109_47151986	ENSG00000224094.1	RPS24P8	Adrenal_Gland	COVID19_HGI_C2_ALL_leave_23andme_20210107	3_45838013_G_T	0.908716	9.631e-24	3446	2.33951972029201e-17	7.37238267750038e-18	0.71573833877774	0.225487387387469	0.0587742738347894	0.276056918241074
3_45137109_47151986	ENSG00000224094.1	RPS24P8	Testis	COVID19_HGI_A2_ALL_leave_UKBB_23andme_20210107	3_45889921_A_T	0.324457	5.286e-46	3307	4.23371402672555e-40	1.24537779457358e-40	0.720485969769517	0.211868546329874	0.0676454839006055	0.159443092283649
3_45137109_47151986	ENSG00000224094.1	RPS24P8	Vagina	COVID19_HGI_B2_ALL_eur_leave_ukbb_23andme_20210107	3_45889921_A_T	0.91802	7.926e-54	3397	1.00628335444871e-47	3.10592562046537e-48	0.715740675599951	0.220852231840268	0.0634070925597822	0.157820257694662
3_45137109_47151986	ENSG00000224094.1	RPS24P8	Cells_EBV-transformed_lymphocytes	COVID19_HGI_A2_ALL_eur_leave_23andme_20210107	3_45889921_A_T	0.949662	5.754e-45	3590	5.77390394091185e-39	1.98951089103781e-39	0.699369555638967	0.240921672637311	0.0597087717237202	0.164466124368959
3_45137109_47151986	ENSG00000224094.1	RPS24P8	Breast_Mammary_Tissue	COVID19_HGI_B2_ALL_eur_leave_23andme_20210107	3_45889921_A_T	0.942777	3.684e-54	3404	5.75021694507568e-48	1.98167361046346e-48	0.706376858324398	0.243385513153423	0.0502376285221783	0.172928409222683
3_45137109_47151986	ENSG00000224094.1	RPS24P8	Esophagus_Mucosa	COVID19_HGI_C2_ALL_leave_23andme_20210107	3_45838013_G_T	0.00159782	9.631e-24	3451	1.41885323267238e-17	6.94601258931548e-18	0.434075270626742	0.212148279792349	0.353776449580909	0.664641190585059
3_45137109_47151986	ENSG00000224094.1	RPS24P8	Brain_Amygdala	COVID19_HGI_C2_ALL_eur_leave_ukbb_23andme_20210107	3_45880481_T_C	0.445923	1.918e-22	3520	1.79032112814487e-16	6.00022975269166e-17	0.700539617992177	0.234719879571365	0.0647405024364562	0.159252589025841
3_45137109_47151986	ENSG00000224094.1	RPS24P8	Brain_Caudate_basal_ganglia	COVID19_HGI_B1_ALL_leave_23andme_20210107	3_45841938_C_T	0.224802	3.442e-11	3294	2.03663364664345e-06	5.89353204357694e-07	0.716216415568352	0.207179347550338	0.0766016108944586	0.073549082115383
3_45137109_47151986	ENSG00000224094.1	RPS24P8	Minor_Salivary_Gland	COVID19_HGI_B1_ALL_leave_23andme_20210107	3_45841938_C_T	0.411659	3.442e-11	3278	2.01277456187788e-06	6.42519709176044e-07	0.707825967220276	0.225886558196231	0.0662848192892224	0.0770356837612479
3_45137109_47151986	ENSG00000224094.1	RPS24P8	Spleen	COVID19_HGI_A2_ALL_leave_UKBB_23andme_20210107	3_45889921_A_T	0.941315	5.286e-46	3307	4.18951057882934e-40	1.32047424993527e-40	0.712963505138316	0.22465359094662	0.0623829039150617	0.16019288219461
3_45137109_47151986	ENSG00000224094.1	RPS24P8	Colon_Sigmoid	COVID19_HGI_B1_ALL_leave_23andme_20210107	3_45864732_T_C	0.0558928	3.682e-11	3294	1.98145379404018e-06	6.0481794073416e-07	0.696811493967338	0.21260380123214	0.090582118528787	0.081264284512647
3_45137109_47151986	ENSG00000224094.1	RPS24P8	Brain_Anterior_cingulate_cortex_BA24	COVID19_HGI_B2_ALL_eur_leave_23andme_20210107	3_45889921_A_T	0.750587	3.684e-54	3403	5.75587474828182e-48	1.9000050155208e-48	0.707071882754249	0.233343709151732	0.0595844080940127	0.172760516266204
3_45137109_47151986	ENSG00000224094.1	RPS24P8	Brain_Cortex	COVID19_HGI_B2_ALL_leave_UKBB_23andme_20210107	3_45889921_A_T	0.940011	4.833e-62	3127	9.90389460928391e-56	3.05793995024305e-56	0.719269142666425	0.222023810296689	0.0587070470368894	0.221907538080651
3_45137109_47151986	ENSG00000224094.1	RPS24P8	Vagina	COVID19_HGI_B1_ALL_leave_UKBB_23andme_20210107	3_45864732_T_C	0.91802	3.242e-10	3145	1.57491896761648e-05	4.48238446359426e-06	0.724932261414647	0.206254527301397	0.068792979709816	0.0657881688054818
3_45137109_47151986	ENSG00000224094.1	RPS24P8	Pancreas	COVID19_HGI_B2_ALL_leave_23andme_20210107	3_45889921_A_T	0.32279	1.108e-61	3304	2.58955225702348e-55	8.32939515441741e-56	0.705241647025071	0.226775725256207	0.0679826277187254	0.228308591093769
3_45137109_47151986	ENSG00000224094.1	RPS24P8	Thyroid	COVID19_HGI_B2_ALL_eur_leave_23andme_20210107	3_45889921_A_T	0.215272	3.684e-54	3404	5.7888269843195e-48	1.74755369616316e-48	0.711119851237768	0.21460135891911	0.0742787898431213	0.171244395522897
3_45137109_47151986	ENSG00000224094.1	RPS24P8	Skin_Sun_Exposed_Lower_leg	COVID19_HGI_A2_ALL_eur_leave_ukbb_23andme_20210107	3_45889921_A_T	0.367394	1.128e-41	3600	8.61309402550747e-36	3.15972224251936e-36	0.689739701943588	0.252974420420429	0.0572858776359853	0.171238036877761
3_45137109_47151986	ENSG00000224094.1	RPS24P8	Adrenal_Gland	COVID19_HGI_B1_ALL_leave_UKBB_23andme_20210107	3_45864732_T_C	0.86697	3.242e-10	3143	1.58109308330423e-05	4.52548463794025e-06	0.727774194465813	0.208243250792905	0.0639622183258112	0.0692232769147378
3_45137109_47151986	ENSG00000224094.1	RPS24P8	Brain_Cerebellar_Hemisphere	COVID19_HGI_C2_ALL_eur_leave_23andme_20210107	3_45838013_G_T	0.287179	3.608e-25	3531	2.72297583759823e-18	9.5471013140925e-19	0.690758125484877	0.24212150710692	0.067120367408205	0.987994736011082
3_45137109_47151986	ENSG00000224094.1	RPS24P8	Artery_Coronary	COVID19_HGI_A2_ALL_leave_UKBB_23andme_20210107	3_45889921_A_T	0.460552	5.286e-46	3307	4.15712896941303e-40	1.35270728997089e-40	0.707452860083943	0.230138927417805	0.0624082124982485	0.160253223556304
3_45137109_47151986	ENSG00000224094.1	RPS24P8	Spleen	COVID19_HGI_A2_ALL_leave_23andme_20210107	3_45889921_A_T	0.941315	2.698e-49	3305	2.73724399733451e-43	8.62297868774055e-44	0.713048609434873	0.224565121123669	0.0623862694414621	0.154463635603439
3_45137109_47151986	ENSG00000224094.1	RPS24P8	Small_Intestine_Terminal_Ileum	COVID19_HGI_C2_ALL_leave_UKBB_23andme_20210107	3_45880481_T_C	0.531316	6.986e-24	3392	7.19986238404771e-18	2.41214899247377e-18	0.700791236211468	0.23471956418832	0.0644891996002088	0.162145185721052
3_45137109_47151986	ENSG00000224094.1	RPS24P8	Nerve_Tibial	COVID19_HGI_B1_ALL_eur_leave_23andme_20210107	3_45850783_T_A	0.352519	5.177e-09	3362	0.000180887525067378	4.53065455511873e-05	0.758914211522481	0.19003293550756	0.0508266588993411	0.0645135120019619
3_45137109_47151986	ENSG00000224094.1	RPS24P8	Prostate	COVID19_HGI_B2_ALL_leave_UKBB_23andme_20210107	3_45889921_A_T	0.846467	4.833e-62	3122	9.69526826222206e-56	3.24167945881203e-56	0.704117679559362	0.23536606056915	0.0605162598714885	0.222173857742048
3_45137109_47151986	ENSG00000224094.1	RPS24P8	Brain_Amygdala	COVID19_HGI_C2_ALL_eur_leave_23andme_20210107	3_45838013_G_T	0.123348	3.608e-25	3520	2.70601643137044e-18	9.06916644591349e-19	0.686455903080442	0.229980924635111	0.0835631722844501	0.993381401394654
3_45137109_47151986	ENSG00000224094.1	RPS24P8	Breast_Mammary_Tissue	COVID19_HGI_B1_ALL_eur_leave_ukbb_23andme_20210107	3_45850783_T_A	0.65962	5.649e-08	3363	0.00267212007656333	0.000909383723324871	0.70503759698899	0.239888966078943	0.051491933132179	0.0893171605938856
3_45137109_47151986	ENSG00000224094.1	RPS24P8	Minor_Salivary_Gland	COVID19_HGI_A2_ALL_leave_23andme_20210107	3_45889921_A_T	0.804404	2.698e-49	3291	2.71845940897995e-43	8.69981226586555e-44	0.708155247857292	0.226563731393221	0.065281020749494	0.154124975652135
3_45137109_47151986	ENSG00000224094.1	RPS24P8	Lung	COVID19_HGI_B2_ALL_eur_leave_23andme_20210107	3_45889921_A_T	0.377529	3.684e-54	3404	5.86924886647893e-48	1.7842353358173e-48	0.720999157880096	0.219121860257616	0.0598789818622832	0.173605499214305
3_45137109_47151986	ENSG00000224094.1	RPS24P8	Pituitary	COVID19_HGI_B2_ALL_eur_leave_23andme_20210107	3_45889921_A_T	0.993969	3.684e-54	3404	5.63847636107091e-48	2.05373534963494e-48	0.692650252279696	0.252232951281973	0.0551167964383339	0.172675244003144
3_45137109_47151986	ENSG00000224094.1	RPS24P8	Brain_Cerebellum	COVID19_HGI_C2_ALL_leave_UKBB_23andme_20210107	3_45880481_T_C	0.8303	6.986e-24	3394	7.13038143261409e-18	2.57630821719142e-18	0.694028378916279	0.250707058949433	0.0552645621342903	0.163229958607094
3_45137109_47151986	ENSG00000224094.1	RPS24P8	Colon_Sigmoid	COVID19_HGI_B1_ALL_eur_leave_23andme_20210107	3_45850783_T_A	0.0216264	5.177e-09	3362	0.00016733593538304	5.24333511913987e-05	0.70205847204385	0.219906483598385	0.0778152750711909	0.0993765552122722
3_45137109_47151986	ENSG00000224094.1	RPS24P8	Thyroid	COVID19_HGI_A2_ALL_leave_23andme_20210107	3_45889921_A_T	0.215272	2.698e-49	3305	2.7493937958335e-43	8.00033949605162e-44	0.71621361662205	0.208332380966689	0.0754540024112602	0.151902278421185
3_45137109_47151986	ENSG00000224094.1	RPS24P8	Small_Intestine_Terminal_Ileum	COVID19_HGI_B1_ALL_eur_leave_23andme_20210107	3_45850783_T_A	0.432559	5.177e-09	3355	0.000167414586569666	5.54357289778097e-05	0.702388424367605	0.232515902414327	0.0648728229025205	0.0519672747435934
3_45137109_47151986	ENSG00000224094.1	RPS24P8	Cells_Transformed_fibroblasts	COVID19_HGI_B1_ALL_eur_leave_23andme_20210107	3_45850783_T_A	0.103309	5.177e-09	3362	0.000175770435293548	4.92983530341127e-05	0.737445444400208	0.206775850067324	0.0555536367441394	0.0972085787819205
3_45137109_47151986	ENSG00000224094.1	RPS24P8	Skin_Sun_Exposed_Lower_leg	COVID19_HGI_A2_ALL_eur_leave_23andme_20210107	3_45889921_A_T	0.367394	5.754e-45	3597	5.69505276866615e-39	2.088044638758e-39	0.689818633098614	0.252859052136019	0.0573223147653655	0.16576924568879
3_45137109_47151986	ENSG00000224094.1	RPS24P8	Adrenal_Gland	COVID19_HGI_B2_ALL_leave_23andme_20210107	3_45889921_A_T	0.86697	1.108e-61	3300	2.64806643094793e-55	7.95310362333933e-56	0.721177464609316	0.216533451862514	0.0622890835281706	0.22917102365964
3_45137109_47151986	ENSG00000224094.1	RPS24P8	Cells_EBV-transformed_lymphocytes	COVID19_HGI_C2_ALL_leave_UKBB_23andme_20210107	3_45880481_T_C	0.949662	6.986e-24	3394	7.28506885741885e-18	2.36731443779236e-18	0.709084721089636	0.230359572188706	0.0605557067216619	0.163083943263025
3_45137109_47151986	ENSG00000224094.1	RPS24P8	Pancreas	COVID19_HGI_A2_ALL_eur_leave_23andme_20210107	3_45889921_A_T	0.32279	5.754e-45	3592	5.70609158224166e-39	2.00131394073897e-39	0.69115571979491	0.242344537183175	0.0664997430219139	0.16408172571428
3_45137109_47151986	ENSG00000224094.1	RPS24P8	Testis	COVID19_HGI_B1_ALL_eur_leave_23andme_20210107	3_45850783_T_A	0.865973	5.177e-09	3362	0.000171659776873209	5.18786618286958e-05	0.720199163360387	0.217595115629458	0.061982182571453	0.0447525704092642
3_45137109_47151986	ENSG00000224094.1	RPS24P8	Nerve_Tibial	COVID19_HGI_C2_ALL_eur_leave_ukbb_23andme_20210107	3_45880481_T_C	0.63334	1.918e-22	3532	1.91511384118476e-16	5.01037840702002e-17	0.749370097701571	0.195997825779858	0.0546320765185739	0.159687591025271
3_45137109_47151986	ENSG00000224094.1	RPS24P8	Liver	COVID19_HGI_C2_ALL_leave_23andme_20210107	3_45838013_G_T	0.145332	9.631e-24	3449	2.27710369952386e-17	7.75843893211746e-18	0.696643163545731	0.23729086436784	0.0660659720864316	0.395073178223044
3_45137109_47151986	ENSG00000224094.1	RPS24P8	Artery_Coronary	COVID19_HGI_B1_ALL_eur_leave_23andme_20210107	3_45850783_T_A	0.152624	5.177e-09	3360	0.000167840644619617	5.54775450557849e-05	0.704175968718934	0.23269331276519	0.0629074003262014	0.0686698657321212
3_45137109_47151986	ENSG00000224094.1	RPS24P8	Small_Intestine_Terminal_Ileum	COVID19_HGI_A2_ALL_leave_23andme_20210107	3_45889921_A_T	0.531316	2.698e-49	3304	2.70728647199316e-43	8.83376610199944e-44	0.705244711862147	0.230053791455993	0.0647014966818636	0.154164889820333
3_45137109_47151986	ENSG00000224094.1	RPS24P8	Esophagus_Gastroesophageal_Junction	COVID19_HGI_C2_ALL_eur_leave_23andme_20210107	3_45838013_G_T	0.202088	3.608e-25	3532	2.70056870459898e-18	9.5934571255811e-19	0.685073936527214	0.243292937704616	0.071633125768167	0.988438841305773
3_45137109_47151986	ENSG00000224094.1	RPS24P8	Pancreas	COVID19_HGI_B2_ALL_leave_UKBB_23andme_20210107	3_45889921_A_T	0.32279	4.833e-62	3127	9.83511976256919e-56	2.98915928337212e-56	0.71427437777998	0.217018622769692	0.0687069994503275	0.221699722999515
3_45137109_47151986	ENSG00000224094.1	RPS24P8	Brain_Hypothalamus	COVID19_HGI_B2_ALL_leave_UKBB_23andme_20210107	3_45889921_A_T	0.114961	4.833e-62	3127	9.67784451317852e-56	2.91683717679134e-56	0.702852281902077	0.211749547395217	0.085398170702707	0.222481662487365
3_45137109_47151986	ENSG00000224094.1	RPS24P8	Adrenal_Gland	COVID19_HGI_B2_ALL_eur_leave_ukbb_23andme_20210107	3_45889921_A_T	0.86697	7.926e-54	3400	1.00565272255351e-47	3.13520825560718e-48	0.715292125102981	0.22293665811172	0.0617712167852996	0.157770827640412
3_45137109_47151986	ENSG00000224094.1	RPS24P8	Adipose_Visceral_Omentum	COVID19_HGI_B1_ALL_leave_23andme_20210107	3_45841938_C_T	0.674351	3.442e-11	3294	2.06306673664716e-06	5.8584713347227e-07	0.725512055462181	0.205954449623771	0.0685308460001768	0.0588502850528625
3_45137109_47151986	ENSG00000224094.1	RPS24P8	Skin_Not_Sun_Exposed_Suprapubic	COVID19_HGI_C2_ALL_leave_23andme_20210107	3_45838013_G_T	0.68591	9.631e-24	3451	2.31770478214366e-17	7.71382114547474e-18	0.709064410169481	0.23593692242662	0.0549986674038969	0.250194300716833
3_45137109_47151986	ENSG00000224094.1	RPS24P8	Small_Intestine_Terminal_Ileum	COVID19_HGI_B2_ALL_eur_leave_ukbb_23andme_20210107	3_45889921_A_T	0.531316	7.926e-54	3399	9.84652183766341e-48	3.31035759154601e-48	0.700355040281854	0.235392049589143	0.0642529101290078	0.157342284423146
3_45137109_47151986	ENSG00000224094.1	RPS24P8	Heart_Left_Ventricle	COVID19_HGI_C2_ALL_leave_UKBB_23andme_20210107	3_45880481_T_C	0.651526	6.986e-24	3394	6.86753275180472e-18	2.88421006391051e-18	0.668444271590968	0.280680759660785	0.0508749687482446	0.163689383139118
3_45137109_47151986	ENSG00000224094.1	RPS24P8	Esophagus_Mucosa	COVID19_HGI_B1_ALL_eur_leave_23andme_20210107	3_45850783_T_A	0.0541517	5.177e-09	3362	0.000142549445989494	6.71672598733342e-05	0.598066673562963	0.28168041843761	0.120043191293564	0.0497806043904279
3_45137109_47151986	ENSG00000224094.1	RPS24P8	Brain_Cerebellar_Hemisphere	COVID19_HGI_A2_ALL_eur_leave_23andme_20210107	3_45889921_A_T	0.0674231	5.754e-45	3588	5.50767278310751e-39	1.96305662008062e-39	0.66712205577816	0.237681886853906	0.0951960573679391	0.165032232398669
3_45137109_47151986	ENSG00000224094.1	RPS24P8	Cells_EBV-transformed_lymphocytes	COVID19_HGI_C2_ALL_leave_23andme_20210107	3_45838013_G_T	0.074223	9.631e-24	3449	2.28141500281069e-17	7.54673126226789e-18	0.697962137275989	0.230808846497027	0.0712290162269864	0.423956247401914
3_45137109_47151986	ENSG00000224094.1	RPS24P8	Brain_Cerebellar_Hemisphere	COVID19_HGI_B2_ALL_eur_leave_ukbb_23andme_20210107	3_45889921_A_T	0.0674231	7.926e-54	3403	9.49908310492637e-48	3.20711578964578e-48	0.675642713261893	0.228016666701439	0.096340620036667	0.158477638172313
3_45137109_47151986	ENSG00000224094.1	RPS24P8	Colon_Sigmoid	COVID19_HGI_B1_ALL_eur_leave_ukbb_23andme_20210107	3_45850783_T_A	0.0216264	5.649e-08	3363	0.00263028806454858	0.000824417805814579	0.694000240738882	0.217437133623359	0.0851079197673962	0.156855784775074
3_45137109_47151986	ENSG00000224094.1	RPS24P8	Brain_Nucleus_accumbens_basal_ganglia	COVID19_HGI_B1_ALL_leave_23andme_20210107	3_45864732_T_C	0.0959803	3.682e-11	3293	2.03493865105502e-06	5.6799984991854e-07	0.715620341855886	0.199661968461707	0.0847150867439061	0.0788722079494411
3_45137109_47151986	ENSG00000224094.1	RPS24P8	Colon_Sigmoid	COVID19_HGI_A2_ALL_eur_leave_23andme_20210107	3_45889921_A_T	0.0558928	5.754e-45	3597	5.56420445451365e-39	1.86047381734659e-39	0.673969507747476	0.225250864637901	0.100779627614627	0.164390090490651
3_45137109_47151986	ENSG00000224094.1	RPS24P8	Cells_EBV-transformed_lymphocytes	COVID19_HGI_A2_ALL_leave_23andme_20210107	3_45889921_A_T	0.949662	2.698e-49	3305	2.73932659317467e-43	8.65779865216834e-44	0.713591123024925	0.225473627826243	0.0609352491488336	0.154598965380351
3_45137109_47151986	ENSG00000224094.1	RPS24P8	Small_Intestine_Terminal_Ileum	COVID19_HGI_B1_ALL_leave_UKBB_23andme_20210107	3_45864732_T_C	0.531316	3.242e-10	3144	1.54953774793838e-05	4.80886626502279e-06	0.713249332961635	0.221285771950517	0.0654445908441037	0.0702485259039124
3_45137109_47151986	ENSG00000224094.1	RPS24P8	Brain_Amygdala	COVID19_HGI_B1_ALL_eur_leave_ukbb_23andme_20210107	3_45850783_T_A	0.325653	5.649e-08	3352	0.00267752386600892	0.000854074985420197	0.706461951565674	0.225282092768949	0.0647243568139472	0.0968625798638919
3_45137109_47151986	ENSG00000224094.1	RPS24P8	Lung	COVID19_HGI_A2_ALL_eur_leave_ukbb_23andme_20210107	3_45889921_A_T	0.377529	1.128e-41	3600	8.88929372702091e-36	2.85946917374981e-36	0.711857874488159	0.228928117347815	0.0592140081640296	0.170290153885202
3_45137109_47151986	ENSG00000224094.1	RPS24P8	Stomach	COVID19_HGI_B1_ALL_eur_leave_ukbb_23andme_20210107	3_45850783_T_A	0.307045	5.649e-08	3363	0.00274326244312196	0.000798017892420513	0.72380847618807	0.210494481329547	0.0621557621468402	0.0999307060874442
3_45137109_47151986	ENSG00000224094.1	RPS24P8	Brain_Cerebellar_Hemisphere	COVID19_HGI_B1_ALL_eur_leave_ukbb_23andme_20210107	3_45850783_T_A	0.285425	5.649e-08	3357	0.00258938957836438	0.00086361267250274	0.68320816274034	0.227777883092903	0.0855609519158893	0.0716861087669943
3_45137109_47151986	ENSG00000224094.1	RPS24P8	Cells_Transformed_fibroblasts	COVID19_HGI_A2_ALL_leave_23andme_20210107	3_45889921_A_T	0.161077	2.698e-49	3305	2.76844872913239e-43	7.51627808297273e-44	0.721177402716706	0.195714988593496	0.0831076086897932	0.155002946098707
3_45137109_47151986	ENSG00000224094.1	RPS24P8	Spleen	COVID19_HGI_A2_ALL_eur_leave_23andme_20210107	3_45889921_A_T	0.941315	5.754e-45	3588	5.76965824423718e-39	1.98201905492926e-39	0.698855291628493	0.240012793786182	0.0611319145853208	0.164322687572531
3_45137109_47151986	ENSG00000224094.1	RPS24P8	Brain_Hypothalamus	COVID19_HGI_B2_ALL_eur_leave_23andme_20210107	3_45889921_A_T	0.114961	3.684e-54	3397	5.61637765828253e-48	1.84318568969932e-48	0.689935569964611	0.226339683140925	0.0837247468944632	0.173296139116889
3_45137109_47151986	ENSG00000224094.1	RPS24P8	Brain_Substantia_nigra	COVID19_HGI_B1_ALL_leave_23andme_20210107	3_45841938_C_T	0.344534	3.442e-11	3281	2.00863825221429e-06	6.38986261799313e-07	0.706371364635997	0.224641262245687	0.0689847254938023	0.075489060705788
3_45137109_47151986	ENSG00000224094.1	RPS24P8	Vagina	COVID19_HGI_B1_ALL_eur_leave_ukbb_23andme_20210107	3_45850783_T_A	0.346339	5.649e-08	3349	0.00269641455096447	0.000821832160945112	0.711444448286194	0.216770768142846	0.0682665368590508	0.0917956141415056
3_45137109_47151986	ENSG00000224094.1	RPS24P8	Brain_Nucleus_accumbens_basal_ganglia	COVID19_HGI_C2_ALL_eur_leave_23andme_20210107	3_45838013_G_T	0.67489	3.608e-25	3531	2.85644725115695e-18	8.60589769210236e-19	0.724616840704676	0.218255266798254	0.0571278924970713	0.98666921669269
3_45137109_47151986	ENSG00000224094.1	RPS24P8	Adipose_Visceral_Omentum	COVID19_HGI_B2_ALL_leave_23andme_20210107	3_45889921_A_T	0.591933	1.108e-61	3304	2.69883095478946e-55	7.67826409619777e-56	0.735002733555844	0.209054787099838	0.055942479344314	0.229899246128728
3_45137109_47151986	ENSG00000224094.1	RPS24P8	Prostate	COVID19_HGI_A2_ALL_eur_leave_ukbb_23andme_20210107	3_45889921_A_T	0.846467	1.128e-41	3588	8.50254420901327e-36	3.2549429372193e-36	0.680886832434349	0.260598499491102	0.0585146680745554	0.169825544794135
3_45137109_47151986	ENSG00000224094.1	RPS24P8	Brain_Cerebellar_Hemisphere	COVID19_HGI_B2_ALL_leave_UKBB_23andme_20210107	3_45889921_A_T	0.0674231	4.833e-62	3127	9.48180399660432e-56	2.93534384119857e-56	0.68861486320499	0.213080685368491	0.0983044514265183	0.22283450049351
3_45137109_47151986	ENSG00000224094.1	RPS24P8	Skin_Sun_Exposed_Lower_leg	COVID19_HGI_B2_ALL_leave_UKBB_23andme_20210107	3_45889921_A_T	0.367394	4.833e-62	3127	9.82580861188428e-56	3.12522990299828e-56	0.713598156592802	0.22690995009347	0.0594918933137239	0.223195520757124
3_45137109_47151986	ENSG00000224094.1	RPS24P8	Liver	COVID19_HGI_A2_ALL_leave_UKBB_23andme_20210107	3_45889921_A_T	0.710633	5.286e-46	3306	4.16801152471825e-40	1.36092512563002e-40	0.709304834110332	0.231540677889345	0.0591544880003163	0.160449506851691
3_45137109_47151986	ENSG00000224094.1	RPS24P8	Prostate	COVID19_HGI_B1_ALL_eur_leave_ukbb_23andme_20210107	3_45850783_T_A	0.916976	5.649e-08	3351	0.00262723311489507	0.000934468039072535	0.693190090013728	0.246500735548361	0.056747473283944	0.0935745950420329
3_45137109_47151986	ENSG00000224094.1	RPS24P8	Artery_Tibial	COVID19_HGI_C2_ALL_leave_23andme_20210107	3_45838013_G_T	0.606333	9.631e-24	3451	2.3783202879569e-17	6.96748760300449e-18	0.727608746880406	0.213099758167022	0.0592914949525715	0.225749685770893
3_45137109_47151986	ENSG00000224094.1	RPS24P8	Breast_Mammary_Tissue	COVID19_HGI_B2_ALL_eur_leave_ukbb_23andme_20210107	3_45889921_A_T	0.942777	7.926e-54	3404	9.93117837220252e-48	3.42254114740022e-48	0.706376418351669	0.243385360935241	0.0502382207130832	0.157901624606873
3_45137109_47151986	ENSG00000224094.1	RPS24P8	Artery_Coronary	COVID19_HGI_B1_ALL_eur_leave_ukbb_23andme_20210107	3_45850783_T_A	0.152624	5.649e-08	3361	0.0026554681192312	0.000877955011673251	0.700643908685336	0.231583743053549	0.0642389251302105	0.116847989789986
3_45137109_47151986	ENSG00000224094.1	RPS24P8	Brain_Putamen_basal_ganglia	COVID19_HGI_A2_ALL_eur_leave_ukbb_23andme_20210107	3_45889921_A_T	0.784151	1.128e-41	3595	8.74432640412318e-36	3.001164939019e-36	0.700248838549283	0.240274903512237	0.0594762579384767	0.169833224729972
3_45137109_47151986	ENSG00000224094.1	RPS24P8	Spleen	COVID19_HGI_B2_ALL_eur_leave_ukbb_23andme_20210107	3_45889921_A_T	0.941315	7.926e-54	3399	9.95442389008579e-48	3.23487792909731e-48	0.708029805799736	0.230025704701912	0.061944489498359	0.157654010846188
3_45137109_47151986	ENSG00000224094.1	RPS24P8	Brain_Cerebellum	COVID19_HGI_B1_ALL_leave_UKBB_23andme_20210107	3_45864732_T_C	0.8303	3.242e-10	3147	1.53212837898928e-05	5.13938774914148e-06	0.705235834624796	0.236506822445031	0.0582368822586346	0.0679943526805278
3_45137109_47151986	ENSG00000224094.1	RPS24P8	Adipose_Subcutaneous	COVID19_HGI_C2_ALL_leave_UKBB_23andme_20210107	3_45880481_T_C	0.86628	6.986e-24	3394	4.79034507160101e-18	5.14273901390995e-18	0.466263334705502	0.500530031777263	0.0332066335172328	0.162965475614401
3_45137109_47151986	ENSG00000224094.1	RPS24P8	Esophagus_Mucosa	COVID19_HGI_B2_ALL_eur_leave_23andme_20210107	3_45889921_A_T	0.010451	3.684e-54	3404	4.33167866187293e-48	2.08827957297558e-48	0.532118630248369	0.256320040547969	0.211561329203654	0.172576076089116
3_45137109_47151986	ENSG00000224094.1	RPS24P8	Cells_EBV-transformed_lymphocytes	COVID19_HGI_B2_ALL_leave_UKBB_23andme_20210107	3_45889921_A_T	0.949662	4.833e-62	3127	9.95239266536923e-56	2.96795282914047e-56	0.722791308097061	0.215485490405677	0.0617232014972555	0.222110523518295
3_45137109_47151986	ENSG00000224094.1	RPS24P8	Cells_EBV-transformed_lymphocytes	COVID19_HGI_A2_ALL_leave_UKBB_23andme_20210107	3_45889921_A_T	0.949662	5.286e-46	3307	4.19268632917784e-40	1.32584024764343e-40	0.713503948719329	0.225568222026588	0.0609278292540888	0.160343656053448
3_45137109_47151986	ENSG00000224094.1	RPS24P8	Brain_Hippocampus	COVID19_HGI_B1_ALL_eur_leave_23andme_20210107	3_45850783_T_A	0.176057	5.177e-09	3358	0.000171432163573774	5.14860858886336e-05	0.719244200795209	0.215945453658767	0.0645874272965618	0.0649310393940593
3_45137109_47151986	ENSG00000224094.1	RPS24P8	Heart_Atrial_Appendage	COVID19_HGI_B1_ALL_eur_leave_23andme_20210107	3_45850783_T_A	0.17321	5.177e-09	3362	0.000172741376612262	4.99818642662149e-05	0.724737018653839	0.209633670758585	0.0654065873466992	0.064968981588078
3_45137109_47151986	ENSG00000224094.1	RPS24P8	Brain_Amygdala	COVID19_HGI_A2_ALL_eur_leave_ukbb_23andme_20210107	3_45889921_A_T	0.445923	1.128e-41	3582	8.71044929514516e-36	2.97304608988936e-36	0.69753594734201	0.238018166219267	0.0644458864387168	0.169719980119298
3_45137109_47151986	ENSG00000224094.1	RPS24P8	Skin_Not_Sun_Exposed_Suprapubic	COVID19_HGI_B1_ALL_eur_leave_ukbb_23andme_20210107	3_45850783_T_A	0.409513	5.649e-08	3363	0.00269615242079219	0.000873984101223601	0.711378519454915	0.230545779182005	0.0545055648410644	0.0953597395636945
3_45137109_47151986	ENSG00000224094.1	RPS24P8	Testis	COVID19_HGI_B2_ALL_leave_UKBB_23andme_20210107	3_45889921_A_T	0.324457	4.833e-62	3127	1.00358561126517e-55	2.79452130112665e-56	0.728852830815061	0.202883506294382	0.0682636628905517	0.22141283756408
3_45137109_47151986	ENSG00000224094.1	RPS24P8	Lung	COVID19_HGI_C2_ALL_eur_leave_23andme_20210107	3_45838013_G_T	0.460312	3.608e-25	3532	2.85441728916321e-18	9.00121716627679e-19	0.724101884706083	0.228293161460894	0.0476049538330221	0.989368605806586
3_45137109_47151986	ENSG00000224094.1	RPS24P8	Brain_Putamen_basal_ganglia	COVID19_HGI_A2_ALL_eur_leave_23andme_20210107	3_45889921_A_T	0.784151	5.754e-45	3592	5.78243842698647e-39	1.98277112139576e-39	0.70040330330687	0.2401055292928	0.0594911674003256	0.16449009932919
3_45137109_47151986	ENSG00000224094.1	RPS24P8	Small_Intestine_Terminal_Ileum	COVID19_HGI_B2_ALL_eur_leave_23andme_20210107	3_45889921_A_T	0.531316	3.684e-54	3399	5.70091729491095e-48	1.91662346939587e-48	0.700320716037509	0.23538046401845	0.06429881994404	0.172182228397516
3_45137109_47151986	ENSG00000224094.1	RPS24P8	Liver	COVID19_HGI_A2_ALL_eur_leave_23andme_20210107	3_45889921_A_T	0.710633	5.754e-45	3593	5.73897434531392e-39	2.03867155034077e-39	0.695138675457729	0.246878029296345	0.0579832952459321	0.164512344696686
3_45137109_47151986	ENSG00000224094.1	RPS24P8	Brain_Spinal_cord_cervical_c-1	COVID19_HGI_B2_ALL_eur_leave_23andme_20210107	3_45889921_A_T	0.697382	3.684e-54	3395	5.29134484486216e-48	2.3621889171407e-48	0.650007396855797	0.290119715464634	0.0598728876795708	0.172783398503058
3_45137109_47151986	ENSG00000224094.1	RPS24P8	Brain_Caudate_basal_ganglia	COVID19_HGI_C2_ALL_leave_UKBB_23andme_20210107	3_45880481_T_C	0.227218	6.986e-24	3394	7.33120212023929e-18	2.19037667474148e-18	0.713575055009633	0.213124771648395	0.073300173341969	0.165232197199736
3_45137109_47151986	ENSG00000224094.1	RPS24P8	Brain_Hypothalamus	COVID19_HGI_B1_ALL_eur_leave_23andme_20210107	3_45850783_T_A	0.305821	5.177e-09	3352	0.000168268711062925	5.45798535654307e-05	0.705971891666491	0.228925062288368	0.0648801974805122	0.0555104807400206
3_45137109_47151986	ENSG00000224094.1	RPS24P8	Lung	COVID19_HGI_A2_ALL_leave_23andme_20210107	3_45889921_A_T	0.377529	2.698e-49	3305	2.79010449036339e-43	8.16992357255057e-44	0.726818701207834	0.21276506253982	0.060416236252353	0.155181936316355
3_45137109_47151986	ENSG00000224094.1	RPS24P8	Testis	COVID19_HGI_B2_ALL_eur_leave_ukbb_23andme_20210107	3_45889921_A_T	0.324457	7.926e-54	3404	1.00516477709875e-47	3.06704853097393e-48	0.714945063405203	0.218083450853281	0.0669714857415186	0.157259317134289
3_45137109_47151986	ENSG00000224094.1	RPS24P8	Brain_Cerebellum	COVID19_HGI_B1_ALL_eur_leave_ukbb_23andme_20210107	3_45850783_T_A	0.88295	5.649e-08	3363	0.00261450080764281	0.000934895431419261	0.689834780597508	0.24661170580503	0.0600041173583997	0.0800945539866606
3_45137109_47151986	ENSG00000224094.1	RPS24P8	Pituitary	COVID19_HGI_B2_ALL_leave_23andme_20210107	3_45889921_A_T	0.993969	1.108e-61	3304	2.55880588465314e-55	9.09619664351291e-56	0.696868144527993	0.247671407590254	0.0554604478817524	0.229030337165732
3_45137109_47151986	ENSG00000224094.1	RPS24P8	Brain_Nucleus_accumbens_basal_ganglia	COVID19_HGI_B1_ALL_eur_leave_ukbb_23andme_20210107	3_45850783_T_A	0.35009	5.649e-08	3362	0.00271886355635698	0.000781470452225705	0.717370801497359	0.206117580129797	0.0730112843642609	0.0826846550241345
3_45137109_47151986	ENSG00000224094.1	RPS24P8	Brain_Nucleus_accumbens_basal_ganglia	COVID19_HGI_B2_ALL_eur_leave_ukbb_23andme_20210107	3_45889921_A_T	0.0959803	7.926e-54	3403	9.89140627169944e-48	2.86737130046531e-48	0.703547542174968	0.20385535281565	0.0925971050093797	0.158400762121657
3_45137109_47151986	ENSG00000224094.1	RPS24P8	Adipose_Visceral_Omentum	COVID19_HGI_B2_ALL_leave_UKBB_23andme_20210107	3_45889921_A_T	0.591933	4.833e-62	3127	1.0257425516601e-55	2.73042502074554e-56	0.74494428185598	0.198239969633842	0.0568157485101824	0.222312648515569
3_45137109_47151986	ENSG00000224094.1	RPS24P8	Artery_Coronary	COVID19_HGI_A2_ALL_leave_23andme_20210107	3_45889921_A_T	0.460552	2.698e-49	3305	2.71609716080139e-43	8.833393204749e-44	0.707539885185749	0.230046365276785	0.0624137495374705	0.154517009228956
3_45137109_47151986	ENSG00000224094.1	RPS24P8	Brain_Substantia_nigra	COVID19_HGI_C2_ALL_leave_UKBB_23andme_20210107	3_45880481_T_C	0.538714	6.986e-24	3382	7.23002620384898e-18	2.3695879024379e-18	0.703727200739655	0.230575716166757	0.0656970830935879	0.163085800634837
3_45137109_47151986	ENSG00000224094.1	RPS24P8	Muscle_Skeletal	COVID19_HGI_C2_ALL_leave_UKBB_23andme_20210107	3_45880481_T_C	0.888446	6.986e-24	3394	7.66116603441571e-18	2.11107234115362e-18	0.745691754883398	0.205430187621141	0.048878057495459	0.162714940749828
3_45137109_47151986	ENSG00000224094.1	RPS24P8	Brain_Hippocampus	COVID19_HGI_B1_ALL_leave_23andme_20210107	3_45841938_C_T	0.347601	3.442e-11	3293	2.05072968809096e-06	6.00012551022749e-07	0.721173525178365	0.210936600147174	0.0678872239322212	0.0760164436088571
3_45137109_47151986	ENSG00000224094.1	RPS24P8	Pancreas	COVID19_HGI_B2_ALL_eur_leave_ukbb_23andme_20210107	3_45889921_A_T	0.32279	7.926e-54	3403	9.84762790182944e-48	3.26456200514412e-48	0.700433711474213	0.232131558204417	0.0674347303213777	0.157349578330299
3_45137109_47151986	ENSG00000224094.1	RPS24P8	Spleen	COVID19_HGI_B2_ALL_leave_UKBB_23andme_20210107	3_45889921_A_T	0.941315	4.833e-62	3127	9.94420465696843e-56	2.95624930653795e-56	0.722196654981803	0.21463407743257	0.0631692675856249	0.221985540196224
3_45137109_47151986	ENSG00000224094.1	RPS24P8	Breast_Mammary_Tissue	COVID19_HGI_B1_ALL_eur_leave_23andme_20210107	3_45850783_T_A	0.65962	5.177e-09	3362	0.000168635761282362	5.73762832126978e-05	0.707511895916686	0.240670795270442	0.0515912967683784	0.0512252099030501
3_45137109_47151986	ENSG00000224094.1	RPS24P8	Brain_Substantia_nigra	COVID19_HGI_A2_ALL_eur_leave_ukbb_23andme_20210107	3_45889921_A_T	0.538714	1.128e-41	3575	8.66915745663309e-36	3.0097910980993e-36	0.694229281897087	0.240960355363717	0.0648103627391896	0.169756308087254
3_45137109_47151986	ENSG00000224094.1	RPS24P8	Adipose_Visceral_Omentum	COVID19_HGI_A2_ALL_leave_UKBB_23andme_20210107	3_45889921_A_T	0.591933	5.286e-46	3307	4.31835451270892e-40	1.22895145832907e-40	0.734889938067928	0.209084761645762	0.0560253002863097	0.160551242213791
3_45137109_47151986	ENSG00000224094.1	RPS24P8	Adipose_Subcutaneous	COVID19_HGI_B2_ALL_eur_leave_ukbb_23andme_20210107	3_45889921_A_T	0.86628	7.926e-54	3404	6.56959091715807e-48	7.02259737682429e-48	0.467276281643161	0.499464080622695	0.0332596377341499	0.15774769679748
3_45137109_47151986	ENSG00000224094.1	RPS24P8	Artery_Coronary	COVID19_HGI_B2_ALL_leave_UKBB_23andme_20210107	3_45889921_A_T	0.460552	4.833e-62	3127	9.87156059784446e-56	3.02806542079774e-56	0.716920889014249	0.219849653815376	0.0632294571703811	0.222042620930458
3_45137109_47151986	ENSG00000224094.1	RPS24P8	Thyroid	COVID19_HGI_A2_ALL_eur_leave_23andme_20210107	3_45889921_A_T	0.215272	5.754e-45	3597	5.79424197300918e-39	1.84928462038354e-39	0.701833018941446	0.223922097355992	0.0742448837025559	0.160899019832019
3_45137109_47151986	ENSG00000224094.1	RPS24P8	Lung	COVID19_HGI_B1_ALL_leave_23andme_20210107	3_45864732_T_C	0.377529	3.682e-11	3294	2.03095068340852e-06	5.95682169184293e-07	0.714217906133613	0.209405261696084	0.0763742055374506	0.055138335802435
3_45137109_47151986	ENSG00000224094.1	RPS24P8	Ovary	COVID19_HGI_B1_ALL_leave_23andme_20210107	3_45841938_C_T	0.26195	3.442e-11	3294	1.95671453694651e-06	7.13454162511403e-07	0.688111518854653	0.25083708594361	0.0610487250330382	0.0863394262194556
3_45137109_47151986	ENSG00000224094.1	RPS24P8	Esophagus_Gastroesophageal_Junction	COVID19_HGI_C2_ALL_eur_leave_ukbb_23andme_20210107	3_45880481_T_C	0.0691327	1.918e-22	3532	1.70325411286652e-16	6.05061270166096e-17	0.666470929049197	0.236659198298889	0.0968698726519153	0.161349820391096
3_45137109_47151986	ENSG00000224094.1	RPS24P8	Stomach	COVID19_HGI_A2_ALL_leave_23andme_20210107	3_45889921_A_T	0.836653	2.698e-49	3305	2.81550942512944e-43	7.98735075116409e-44	0.733436654676856	0.208010927384825	0.058552417938318	0.15482567233641
3_45137109_47151986	ENSG00000224094.1	RPS24P8	Brain_Cerebellar_Hemisphere	COVID19_HGI_B2_ALL_leave_23andme_20210107	3_45889921_A_T	0.0674231	1.108e-61	3304	2.49889488158526e-55	8.18065313322382e-56	0.680551912884502	0.222696098542552	0.0967519885729461	0.230920118154357
3_45137109_47151986	ENSG00000224094.1	RPS24P8	Ovary	COVID19_HGI_B1_ALL_eur_leave_ukbb_23andme_20210107	3_45850783_T_A	0.132973	5.649e-08	3359	0.00259514112176177	0.000957337063199411	0.684726237506055	0.252533551757708	0.059187732551276	0.125404466732839
3_45137109_47151986	ENSG00000224094.1	RPS24P8	Vagina	COVID19_HGI_A2_ALL_leave_UKBB_23andme_20210107	3_45889921_A_T	0.91802	5.286e-46	3307	4.23452444718852e-40	1.2668870400607e-40	0.720623885691448	0.215532753831643	0.0638433604769145	0.16037000559503
3_45137109_47151986	ENSG00000224094.1	RPS24P8	Adipose_Visceral_Omentum	COVID19_HGI_B2_ALL_eur_leave_23andme_20210107	3_45889921_A_T	0.591933	3.684e-54	3404	5.93701433278747e-48	1.75184407807099e-48	0.729323705919089	0.215147154160875	0.055529139920043	0.173246297715588
3_45137109_47151986	ENSG00000224094.1	RPS24P8	Artery_Aorta	COVID19_HGI_B1_ALL_eur_leave_23andme_20210107	3_45850783_T_A	0.0643667	5.177e-09	3362	0.000160714554695033	6.02101743623394e-05	0.674278447400595	0.252539024683903	0.0729616031864443	0.0799321866581765
3_45137109_47151986	ENSG00000224094.1	RPS24P8	Brain_Spinal_cord_cervical_c-1	COVID19_HGI_A2_ALL_eur_leave_ukbb_23andme_20210107	3_45889921_A_T	0.697382	1.128e-41	3570	8.00427949320073e-36	3.74663365810411e-36	0.640985612784851	0.299972744261103	0.0590416429540526	0.169754517807862
3_45137109_47151986	ENSG00000224094.1	RPS24P8	Ovary	COVID19_HGI_A2_ALL_leave_UKBB_23andme_20210107	3_45889921_A_T	0.674485	5.286e-46	3307	4.03194962597871e-40	1.48254196756195e-40	0.686150060678963	0.252234756390617	0.0616151829304196	0.159714182296358
3_45137109_47151986	ENSG00000224094.1	RPS24P8	Heart_Left_Ventricle	COVID19_HGI_B1_ALL_eur_leave_23andme_20210107	3_46108285_C_T	0.296551	5.424e-09	3362	0.000157858970951836	6.50299227957567e-05	0.662297836332489	0.272768546100545	0.0647107286732182	0.0419660035541991
3_45137109_47151986	ENSG00000224094.1	RPS24P8	Cells_Transformed_fibroblasts	COVID19_HGI_A2_ALL_eur_leave_ukbb_23andme_20210107	3_45889921_A_T	0.161077	1.128e-41	3600	8.81679907158682e-36	2.65434529660668e-36	0.706052476116386	0.212479468620338	0.0814680552632799	0.169996595456316
3_45137109_47151986	ENSG00000224094.1	RPS24P8	Nerve_Tibial	COVID19_HGI_B1_ALL_leave_23andme_20210107	3_45841938_C_T	0.711619	3.442e-11	3294	2.16845587718469e-06	5.22241614697943e-07	0.762573916145874	0.183601209714925	0.0538221834417092	0.0756633316427106
3_45137109_47151986	ENSG00000224094.1	RPS24P8	Brain_Substantia_nigra	COVID19_HGI_A2_ALL_leave_UKBB_23andme_20210107	3_45889921_A_T	0.538714	5.286e-46	3302	4.1585346179792e-40	1.3298207485264e-40	0.707692070872381	0.226240477008257	0.0660674521193557	0.160331045214911
3_45137109_47151986	ENSG00000224094.1	RPS24P8	Stomach	COVID19_HGI_B2_ALL_eur_leave_23andme_20210107	3_45889921_A_T	0.836653	3.684e-54	3404	5.92314447481465e-48	1.74481502097792e-48	0.727619883820926	0.214281110218323	0.0580990059607579	0.173019655373157
3_45137109_47151986	ENSG00000224094.1	RPS24P8	Colon_Transverse	COVID19_HGI_B2_ALL_leave_UKBB_23andme_20210107	3_45889921_A_T	0.164577	4.833e-62	3127	9.92553572160723e-56	2.71251772738852e-56	0.72084082581949	0.196914025229101	0.0822451489514096	0.221582173116309
3_45137109_47151986	ENSG00000224094.1	RPS24P8	Colon_Sigmoid	COVID19_HGI_A2_ALL_eur_leave_ukbb_23andme_20210107	3_45889921_A_T	0.0558928	1.128e-41	3600	8.41468685633455e-36	2.81567782220995e-36	0.673851183680172	0.225379734917374	0.10076908140245	0.16971282320547
3_45137109_47151986	ENSG00000224094.1	RPS24P8	Esophagus_Gastroesophageal_Junction	COVID19_HGI_B2_ALL_leave_UKBB_23andme_20210107	3_45889921_A_T	0.0691327	4.833e-62	3127	9.419285400486e-56	2.97822950249231e-56	0.684074457757967	0.216193824042531	0.0997317181995075	0.224235697448619
3_45137109_47151986	ENSG00000224094.1	RPS24P8	Heart_Atrial_Appendage	COVID19_HGI_B1_ALL_leave_UKBB_23andme_20210107	3_45864732_T_C	0.332055	3.242e-10	3147	1.59391635255108e-05	4.29310970992366e-06	0.733676723588277	0.197542278291541	0.0687607658469469	0.0678234330176004
3_45137109_47151986	ENSG00000224094.1	RPS24P8	Brain_Putamen_basal_ganglia	COVID19_HGI_A2_ALL_leave_UKBB_23andme_20210107	3_45889921_A_T	0.784151	5.286e-46	3307	4.19894010598629e-40	1.32103212178311e-40	0.714568205402732	0.224750229930865	0.0606815646663991	0.160433190318361
3_45137109_47151986	ENSG00000224094.1	RPS24P8	Uterus	COVID19_HGI_B2_ALL_eur_leave_ukbb_23andme_20210107	3_45889921_A_T	0.134479	7.926e-54	3398	9.48581381602443e-48	3.51366239146557e-48	0.674698906553632	0.249841333833332	0.0754597596130321	0.158209877469076
3_45137109_47151986	ENSG00000224094.1	RPS24P8	Nerve_Tibial	COVID19_HGI_C2_ALL_leave_UKBB_23andme_20210107	3_45880481_T_C	0.63334	6.986e-24	3394	7.77781224321512e-18	1.93067986681659e-18	0.757045394231427	0.187865659871851	0.055088945896725	0.163757856641399
3_45137109_47151986	ENSG00000224094.1	RPS24P8	Brain_Substantia_nigra	COVID19_HGI_C2_ALL_eur_leave_23andme_20210107	3_45838013_G_T	0.197988	3.608e-25	3507	2.72414587177949e-18	9.27182487742688e-19	0.691054937012411	0.235131665980457	0.0738133970071335	0.992363796683086
3_45137109_47151986	ENSG00000224094.1	RPS24P8	Prostate	COVID19_HGI_B1_ALL_leave_UKBB_23andme_20210107	3_45864732_T_C	0.846467	3.242e-10	3139	1.52911062409313e-05	5.12379986134159e-06	0.70384676099288	0.235787203900285	0.0603456202007326	0.0706452327070572
3_45137109_47151986	ENSG00000224094.1	RPS24P8	Stomach	COVID19_HGI_B1_ALL_leave_UKBB_23andme_20210107	3_45864732_T_C	0.836653	3.242e-10	3147	1.60613794075817e-05	4.3361907253057e-06	0.739302297840317	0.199532905759722	0.061144398829829	0.0681083260282371
3_45137109_47151986	ENSG00000224094.1	RPS24P8	Prostate	COVID19_HGI_A2_ALL_leave_UKBB_23andme_20210107	3_45889921_A_T	0.846467	5.286e-46	3300	4.08025168349952e-40	1.44566885613834e-40	0.694370019451582	0.245961702368343	0.0596682781800747	0.160410831156055
3_45137109_47151986	ENSG00000224094.1	RPS24P8	Muscle_Skeletal	COVID19_HGI_B2_ALL_eur_leave_ukbb_23andme_20210107	3_45889921_A_T	0.888446	7.926e-54	3404	1.04734171983041e-47	2.90140210805742e-48	0.744944320922522	0.206319728341892	0.0487359507355897	0.157715367496176
3_45137109_47151986	ENSG00000224094.1	RPS24P8	Brain_Hypothalamus	COVID19_HGI_C2_ALL_leave_23andme_20210107	3_45838013_G_T	0.336686	9.631e-24	3450	2.25921783992757e-17	7.54727922044179e-18	0.691171273172667	0.230818829512806	0.0780098973145284	0.261736467868376
3_45137109_47151986	ENSG00000224094.1	RPS24P8	Small_Intestine_Terminal_Ileum	COVID19_HGI_C2_ALL_leave_23andme_20210107	3_45838013_G_T	0.408691	9.631e-24	3446	2.28276396065533e-17	7.76979860579744e-18	0.698374829179559	0.237640476546898	0.0639846942735462	0.308660247775089
3_45137109_47151986	ENSG00000224094.1	RPS24P8	Muscle_Skeletal	COVID19_HGI_A2_ALL_leave_23andme_20210107	3_45889921_A_T	0.888446	2.698e-49	3305	2.88404804670787e-43	7.66005371292523e-44	0.751290879165675	0.199494218328752	0.0492149025055784	0.154330263884551
3_45137109_47151986	ENSG00000224094.1	RPS24P8	Spleen	COVID19_HGI_C2_ALL_eur_leave_23andme_20210107	3_45838013_G_T	0.198703	3.608e-25	3524	2.72985633176437e-18	9.19780283482163e-19	0.692503553111146	0.233253462573472	0.074242984315384	0.992803890298074
3_45137109_47151986	ENSG00000224094.1	RPS24P8	Ovary	COVID19_HGI_B2_ALL_leave_UKBB_23andme_20210107	3_45889921_A_T	0.674485	4.833e-62	3127	9.58280675688554e-56	3.32739778561833e-56	0.695950176398479	0.241589399474339	0.0624604241271766	0.221370064311271
3_45137109_47151986	ENSG00000224094.1	RPS24P8	Cells_Transformed_fibroblasts	COVID19_HGI_B1_ALL_leave_23andme_20210107	3_45864732_T_C	0.161077	3.682e-11	3294	2.07186797754738e-06	5.6546544569516e-07	0.728607159591731	0.198782810375251	0.0726073926995952	0.0819317266259315
3_45137109_47151986	ENSG00000224094.1	RPS24P8	Esophagus_Mucosa	COVID19_HGI_C2_ALL_leave_UKBB_23andme_20210107	3_45880481_T_C	0.010451	6.986e-24	3394	5.46528122581807e-18	2.64232863019808e-18	0.531957554490252	0.256977287682947	0.211065157826799	0.163221316449214
3_45137109_47151986	ENSG00000224094.1	RPS24P8	Nerve_Tibial	COVID19_HGI_B2_ALL_eur_leave_ukbb_23andme_20210107	3_45889921_A_T	0.63334	7.926e-54	3404	1.06172965176876e-47	2.66812000962548e-48	0.755178046920782	0.189720672096222	0.0551012809829935	0.157997406959363
3_45137109_47151986	ENSG00000224094.1	RPS24P8	Brain_Anterior_cingulate_cortex_BA24	COVID19_HGI_B2_ALL_leave_23andme_20210107	3_45889921_A_T	0.750587	1.108e-61	3303	2.61517227623524e-55	8.36554345649679e-56	0.712219032593064	0.227768162104793	0.060012805302149	0.229196998394622
3_45137109_47151986	ENSG00000224094.1	RPS24P8	Artery_Aorta	COVID19_HGI_C2_ALL_leave_UKBB_23andme_20210107	3_45880481_T_C	0.197316	6.986e-24	3394	6.90823934869415e-18	2.62680953412974e-18	0.672406406536673	0.255605829744781	0.0719877637185472	0.163988393449222
3_45137109_47151986	ENSG00000224094.1	RPS24P8	Colon_Sigmoid	COVID19_HGI_C2_ALL_eur_leave_ukbb_23andme_20210107	3_45880481_T_C	0.0558928	1.918e-22	3532	1.72999083115909e-16	5.67155735184816e-17	0.676932812185465	0.221822663886928	0.101244523927609	0.159264972501022
3_45137109_47151986	ENSG00000224094.1	RPS24P8	Brain_Spinal_cord_cervical_c-1	COVID19_HGI_A2_ALL_leave_23andme_20210107	3_45889921_A_T	0.697382	2.698e-49	3303	2.50349842611727e-43	1.10492371195697e-43	0.652158182903547	0.287771162918625	0.0600706541778324	0.154585984568891
3_45137109_47151986	ENSG00000224094.1	RPS24P8	Vagina	COVID19_HGI_B1_ALL_eur_leave_23andme_20210107	3_45850783_T_A	0.346339	5.177e-09	3348	0.000170059558574357	5.18160941793269e-05	0.713485200264995	0.217325553951775	0.0689673701304756	0.0521786575677148
3_45137109_47151986	ENSG00000224094.1	RPS24P8	Pancreas	COVID19_HGI_B2_ALL_eur_leave_23andme_20210107	3_45889921_A_T	0.32279	3.684e-54	3403	5.70160469705428e-48	1.89012442873646e-48	0.70040515893263	0.232122054768211	0.0674727862991532	0.172217475174315
3_45137109_47151986	ENSG00000224094.1	RPS24P8	Testis	COVID19_HGI_B1_ALL_eur_leave_ukbb_23andme_20210107	3_45850783_T_A	0.865973	5.649e-08	3363	0.00271830868164706	0.000821738111321246	0.717224438224952	0.216752722647581	0.0624827923344988	0.0772079941515565
3_45137109_47151986	ENSG00000224094.1	RPS24P8	Spleen	COVID19_HGI_B2_ALL_leave_23andme_20210107	3_45889921_A_T	0.941315	1.108e-61	3304	2.61793228928808e-55	8.25033872021706e-56	0.712970697729737	0.224628274813492	0.0624010274567719	0.228947646969407
3_45137109_47151986	ENSG00000224094.1	RPS24P8	Muscle_Skeletal	COVID19_HGI_B1_ALL_eur_leave_23andme_20210107	3_46108285_C_T	0.355171	5.424e-09	3362	0.000175721560299495	4.84851600721254e-05	0.737240389200515	0.203360475005173	0.0591749290739393	0.0409771501230595
3_45137109_47151986	ENSG00000224094.1	RPS24P8	Heart_Left_Ventricle	COVID19_HGI_A2_ALL_eur_leave_23andme_20210107	3_45889921_A_T	0.651526	5.754e-45	3597	5.44795648524045e-39	2.39372123816443e-39	0.659888862927865	0.28989152097931	0.0502196160928289	0.165042803246398
3_45137109_47151986	ENSG00000224094.1	RPS24P8	Brain_Frontal_Cortex_BA9	COVID19_HGI_C2_ALL_leave_23andme_20210107	3_45838013_G_T	0.822359	9.631e-24	3451	2.2472422093308e-17	8.27381765579972e-18	0.687507522072472	0.253064683661094	0.0594277942664317	0.285605779693698
3_45137109_47151986	ENSG00000224094.1	RPS24P8	Brain_Anterior_cingulate_cortex_BA24	COVID19_HGI_A2_ALL_eur_leave_23andme_20210107	3_45889921_A_T	0.750587	5.754e-45	3593	5.76285600714412e-39	2.00791121457499e-39	0.698031364250793	0.24315132062112	0.0588173151280824	0.164411066001604
3_45137109_47151986	ENSG00000224094.1	RPS24P8	Nerve_Tibial	COVID19_HGI_C2_ALL_eur_leave_23andme_20210107	3_45838013_G_T	0.399779	3.608e-25	3532	2.95376832825487e-18	7.72773750205485e-19	0.749305023338579	0.195980718647881	0.0547142580135382	0.991209073644103
3_45137109_47151986	ENSG00000224094.1	RPS24P8	Pancreas	COVID19_HGI_A2_ALL_leave_UKBB_23andme_20210107	3_45889921_A_T	0.32279	5.286e-46	3307	4.14494668881022e-40	1.33247758624517e-40	0.70537970110374	0.226690750859222	0.0679295480370373	0.159857030674976
3_45137109_47151986	ENSG00000224094.1	RPS24P8	Artery_Aorta	COVID19_HGI_C2_ALL_eur_leave_ukbb_23andme_20210107	3_45880481_T_C	0.197316	1.918e-22	3532	1.70250499279529e-16	6.69749350317561e-17	0.666177803821393	0.261996216812566	0.0718259793660395	0.15908395700833
3_45137109_47151986	ENSG00000224094.1	RPS24P8	Heart_Left_Ventricle	COVID19_HGI_A2_ALL_leave_23andme_20210107	3_45889921_A_T	0.651526	2.698e-49	3305	2.5820386597358e-43	1.06019960321564e-43	0.672617814716025	0.276129406867738	0.0512527784162364	0.15497726637125
3_45137109_47151986	ENSG00000224094.1	RPS24P8	Brain_Cerebellum	COVID19_HGI_B2_ALL_leave_UKBB_23andme_20210107	3_45889921_A_T	0.8303	4.833e-62	3127	9.74060069962763e-56	3.25351521343178e-56	0.707409942318007	0.23622978679934	0.0563602708826565	0.2221794910963
3_45137109_47151986	ENSG00000224094.1	RPS24P8	Cells_Transformed_fibroblasts	COVID19_HGI_B1_ALL_leave_UKBB_23andme_20210107	3_45864732_T_C	0.161077	3.242e-10	3147	1.59546100704781e-05	4.16010584706981e-06	0.734387725171527	0.191414718620938	0.0741774414916183	0.0805938346817732
3_45137109_47151986	ENSG00000224094.1	RPS24P8	Brain_Cerebellar_Hemisphere	COVID19_HGI_C2_ALL_eur_leave_ukbb_23andme_20210107	3_45880481_T_C	0.0674231	1.918e-22	3531	1.7114354846076e-16	6.00051155007437e-17	0.669672240224074	0.234700018859227	0.0956277409166957	0.159808159594496
3_45137109_47151986	ENSG00000224094.1	RPS24P8	Brain_Cerebellar_Hemisphere	COVID19_HGI_B1_ALL_leave_23andme_20210107	3_45864732_T_C	0.0674231	3.682e-11	3294	1.94853872269358e-06	6.35721570976875e-07	0.685236356506121	0.223470873591303	0.091290185642282	0.0759656910180388
3_45137109_47151986	ENSG00000224094.1	RPS24P8	Lung	COVID19_HGI_A2_ALL_leave_UKBB_23andme_20210107	3_45889921_A_T	0.377529	5.286e-46	3307	4.27065035532638e-40	1.25101675254848e-40	0.726771728884021	0.212835426870561	0.0603928442454178	0.161000287709257
3_45137109_47151986	ENSG00000224094.1	RPS24P8	Pituitary	COVID19_HGI_B2_ALL_eur_leave_ukbb_23andme_20210107	3_45889921_A_T	0.993969	7.926e-54	3404	9.73808880210595e-48	3.546961258692e-48	0.69264250744663	0.252230119759603	0.0551273727937607	0.157640402619595
3_45137109_47151986	ENSG00000224094.1	RPS24P8	Brain_Substantia_nigra	COVID19_HGI_C2_ALL_eur_leave_ukbb_23andme_20210107	3_45880481_T_C	0.538714	1.918e-22	3507	1.78264380110098e-16	6.06735539159734e-17	0.697535535836203	0.237346079049429	0.0651183851143654	0.159330326945707
3_45137109_47151986	ENSG00000224094.1	RPS24P8	Uterus	COVID19_HGI_B2_ALL_leave_23andme_20210107	3_45889921_A_T	0.134479	1.108e-61	3303	2.49395164149374e-55	8.99638674145459e-56	0.679205665179197	0.244932772096236	0.0758615627245664	0.230154039714532
3_45137109_47151986	ENSG00000224094.1	RPS24P8	Esophagus_Muscularis	COVID19_HGI_B1_ALL_eur_leave_ukbb_23andme_20210107	3_45850783_T_A	0.594313	5.649e-08	3363	0.00274670147170512	0.000836934047274277	0.724715862225662	0.220773719049112	0.0509267832062471	0.0951035030505436
3_45137109_47151986	ENSG00000224094.1	RPS24P8	Brain_Hypothalamus	COVID19_HGI_A2_ALL_eur_leave_23andme_20210107	3_45889921_A_T	0.114961	5.754e-45	3585	5.62052198177114e-39	1.95327684456601e-39	0.680791021304998	0.236509799207019	0.0826991794879815	0.164738293391181
3_45137109_47151986	ENSG00000224094.1	RPS24P8	Thyroid	COVID19_HGI_B1_ALL_leave_23andme_20210107	3_45864732_T_C	0.215272	3.682e-11	3294	2.0485563490649e-06	5.98385716308127e-07	0.720409234049108	0.210363158678148	0.0692249603306792	0.076123971327835
3_45137109_47151986	ENSG00000224094.1	RPS24P8	Nerve_Tibial	COVID19_HGI_B1_ALL_eur_leave_ukbb_23andme_20210107	3_45850783_T_A	0.352519	5.649e-08	3363	0.00286296117547326	0.000717364269506902	0.755390929147343	0.189224413145729	0.0518043322619473	0.110024810755922
3_45137109_47151986	ENSG00000224094.1	RPS24P8	Brain_Amygdala	COVID19_HGI_B2_ALL_eur_leave_23andme_20210107	3_45889921_A_T	0.445923	3.684e-54	3394	5.75305383402567e-48	1.85623497139761e-48	0.70672535173309	0.227961113978261	0.0653135342886438	0.17269966285477
3_45137109_47151986	ENSG00000224094.1	RPS24P8	Skin_Not_Sun_Exposed_Suprapubic	COVID19_HGI_C2_ALL_eur_leave_23andme_20210107	3_45838013_G_T	0.68591	3.608e-25	3532	2.8088502173876e-18	9.5802470711508e-19	0.712542536786448	0.242984988792745	0.0444724744208041	0.988898528945206
3_45137109_47151986	ENSG00000224094.1	RPS24P8	Esophagus_Muscularis	COVID19_HGI_B1_ALL_eur_leave_23andme_20210107	3_45850783_T_A	0.594313	5.177e-09	3362	0.000173448972173706	5.28369959894448e-05	0.727705738179357	0.221627351338253	0.0504406245142261	0.055209644759319
3_45137109_47151986	ENSG00000224094.1	RPS24P8	Artery_Aorta	COVID19_HGI_A2_ALL_leave_23andme_20210107	3_45889921_A_T	0.197316	2.698e-49	3305	2.59554158210252e-43	9.64867924492776e-44	0.676135308964354	0.251274287155391	0.0725904038802545	0.15500722333343
3_45137109_47151986	ENSG00000224094.1	RPS24P8	Brain_Hippocampus	COVID19_HGI_C2_ALL_eur_leave_ukbb_23andme_20210107	3_45880481_T_C	0.422189	1.918e-22	3528	1.81657388860304e-16	5.72622596429571e-17	0.710812131952655	0.223997861392471	0.0651900066548735	0.159325267345953
3_45137109_47151986	ENSG00000224094.1	RPS24P8	Colon_Sigmoid	COVID19_HGI_B2_ALL_leave_23andme_20210107	3_45889921_A_T	0.0558928	1.108e-61	3304	2.52351959583732e-55	7.71349411899007e-56	0.68725823595234	0.209967413731059	0.102774350316595	0.229150771152257
3_45137109_47151986	ENSG00000224094.1	RPS24P8	Brain_Frontal_Cortex_BA9	COVID19_HGI_B2_ALL_leave_23andme_20210107	3_45889921_A_T	0.471089	1.108e-61	3304	2.54386547826676e-55	8.99768021233908e-56	0.692799257028782	0.244981641092269	0.0622191018789426	0.229725699873953
3_45137109_47151986	ENSG00000224094.1	RPS24P8	Minor_Salivary_Gland	COVID19_HGI_A2_ALL_leave_UKBB_23andme_20210107	3_45889921_A_T	0.804404	5.286e-46	3293	4.16067857309432e-40	1.33224176761349e-40	0.708056925364325	0.2266532593941	0.0652898152415733	0.159808393455755
3_45137109_47151986	ENSG00000224094.1	RPS24P8	Prostate	COVID19_HGI_A2_ALL_leave_23andme_20210107	3_45889921_A_T	0.846467	2.698e-49	3298	2.66586552534105e-43	9.44062563416774e-44	0.694454607494205	0.245867429272872	0.059677963232919	0.154657410425059
3_45137109_47151986	ENSG00000224094.1	RPS24P8	Esophagus_Mucosa	COVID19_HGI_C2_ALL_eur_leave_23andme_20210107	3_45838013_G_T	0.00159782	3.608e-25	3532	1.2232505039211e-18	6.08620172384945e-19	0.310311319483564	0.153857507028043	0.535831173488393	0.997720984042116
3_45137109_47151986	ENSG00000224094.1	RPS24P8	Artery_Aorta	COVID19_HGI_B2_ALL_leave_23andme_20210107	3_45889921_A_T	0.197316	1.108e-61	3304	2.4834578610707e-55	9.22300692459906e-56	0.676347776921105	0.251107889518907	0.0725443335599905	0.230051048372889
3_45137109_47151986	ENSG00000224094.1	RPS24P8	Testis	COVID19_HGI_B1_ALL_leave_23andme_20210107	3_45841938_C_T	0.163844	3.442e-11	3294	2.04891119287293e-06	6.0294666939984e-07	0.720534020831795	0.211968824866108	0.0674945024442361	0.0924111980256886
3_45137109_47151986	ENSG00000224094.1	RPS24P8	Minor_Salivary_Gland	COVID19_HGI_C2_ALL_eur_leave_23andme_20210107	3_45838013_G_T	0.223815	3.608e-25	3510	2.72639831263256e-18	9.31625649520561e-19	0.69162633092636	0.236260497066674	0.0721131720069688	0.992487733599858
3_45137109_47151986	ENSG00000224094.1	RPS24P8	Brain_Cortex	COVID19_HGI_B1_ALL_eur_leave_23andme_20210107	3_45850783_T_A	0.545885	5.177e-09	3362	0.000168561249591045	5.59820702165909e-05	0.707199281868569	0.234815200342211	0.057760974469414	0.0539007766102313
3_45137109_47151986	ENSG00000224094.1	RPS24P8	Testis	COVID19_HGI_A2_ALL_eur_leave_ukbb_23andme_20210107	3_45889921_A_T	0.324457	1.128e-41	3600	8.81042230209691e-36	2.85071559607762e-36	0.705541822096552	0.228220103598212	0.0662380743052428	0.16882651117566
3_45137109_47151986	ENSG00000224094.1	RPS24P8	Uterus	COVID19_HGI_C2_ALL_leave_23andme_20210107	3_45838013_G_T	0.630649	9.631e-24	3447	2.21002874305824e-17	8.30563158937129e-18	0.676122662052245	0.254027557679692	0.0698497802680609	0.257160874254729
3_45137109_47151986	ENSG00000224094.1	RPS24P8	Brain_Cerebellar_Hemisphere	COVID19_HGI_A2_ALL_eur_leave_ukbb_23andme_20210107	3_45889921_A_T	0.0674231	1.128e-41	3591	8.32931920782192e-36	2.97105537634889e-36	0.667014911341062	0.23782803799074	0.0951570506681945	0.170430309972587
3_45137109_47151986	ENSG00000224094.1	RPS24P8	Esophagus_Mucosa	COVID19_HGI_A2_ALL_leave_23andme_20210107	3_45889921_A_T	0.010451	2.698e-49	3305	2.05067691020487e-43	9.75126844355059e-44	0.534198749050391	0.253807319314493	0.211993931635114	0.154686873590128
3_45137109_47151986	ENSG00000224094.1	RPS24P8	Brain_Spinal_cord_cervical_c-1	COVID19_HGI_C2_ALL_leave_23andme_20210107	3_45838013_G_T	0.0507747	9.631e-24	3446	2.086956465891e-17	9.50851513298141e-18	0.638470683124589	0.29082698776061	0.0707023291148014	0.427496034811815
3_45137109_47151986	ENSG00000224094.1	RPS24P8	Esophagus_Gastroesophageal_Junction	COVID19_HGI_B1_ALL_eur_leave_ukbb_23andme_20210107	3_46108285_C_T	0.0169868	2.201e-07	3363	0.00251157687528568	0.000851191863990182	0.662678350548506	0.224477082116618	0.1094817985956	0.048189188532585
3_45137109_47151986	ENSG00000224094.1	RPS24P8	Brain_Cortex	COVID19_HGI_C2_ALL_eur_leave_23andme_20210107	3_45838013_G_T	0.774953	3.608e-25	3532	2.76399753810977e-18	9.67074785965213e-19	0.7011644142805	0.245271700163143	0.0535638855563577	0.990968464072437
3_45137109_47151986	ENSG00000224094.1	RPS24P8	Adipose_Visceral_Omentum	COVID19_HGI_B2_ALL_eur_leave_ukbb_23andme_20210107	3_45889921_A_T	0.591933	7.926e-54	3404	1.02533938711133e-47	3.02548491992704e-48	0.729294688624113	0.215138554365304	0.0555667570105815	0.158080470728258
3_45137109_47151986	ENSG00000224094.1	RPS24P8	Pituitary	COVID19_HGI_A2_ALL_leave_UKBB_23andme_20210107	3_45889921_A_T	0.993969	5.286e-46	3307	4.09161312987431e-40	1.4591587252353e-40	0.696303490313727	0.248261617833582	0.0554348918526892	0.160149799374877
3_45137109_47151986	ENSG00000224094.1	RPS24P8	Thyroid	COVID19_HGI_C2_ALL_eur_leave_ukbb_23andme_20210107	3_45880481_T_C	0.215272	1.918e-22	3532	1.80280541596666e-16	5.63790445256441e-17	0.705424628889997	0.220533052653851	0.0740423184561538	0.157142933010442
3_45137109_47151986	ENSG00000224094.1	RPS24P8	Brain_Putamen_basal_ganglia	COVID19_HGI_B2_ALL_eur_leave_23andme_20210107	3_45889921_A_T	0.784151	3.684e-54	3404	5.77638364630665e-48	1.87402080055899e-48	0.709591267864907	0.230151043585408	0.0602576885496845	0.172898853428775
3_45137109_47151986	ENSG00000224094.1	RPS24P8	Brain_Hypothalamus	COVID19_HGI_A2_ALL_eur_leave_ukbb_23andme_20210107	3_45889921_A_T	0.114961	1.128e-41	3588	8.49954313573366e-36	2.9566000982203e-36	0.680646505394698	0.236682940557772	0.0826705540475246	0.170107139399945
3_45137109_47151986	ENSG00000224094.1	RPS24P8	Breast_Mammary_Tissue	COVID19_HGI_B1_ALL_leave_23andme_20210107	3_45841938_C_T	0.646241	3.442e-11	3294	2.01921093594001e-06	6.74312564354733e-07	0.710089426833747	0.237080507142916	0.0528273724998378	0.0764766458109606
3_45137109_47151986	ENSG00000224094.1	RPS24P8	Heart_Left_Ventricle	COVID19_HGI_C2_ALL_leave_23andme_20210107	3_45838013_G_T	0.601695	9.631e-24	3451	2.18084877013268e-17	9.2739655525915e-18	0.667195519799	0.283672892249716	0.0491315879512832	0.288117953848177
3_45137109_47151986	ENSG00000224094.1	RPS24P8	Cells_Transformed_fibroblasts	COVID19_HGI_A2_ALL_leave_UKBB_23andme_20210107	3_45889921_A_T	0.161077	5.286e-46	3307	4.2374357135372e-40	1.15104691074865e-40	0.721119319852859	0.195800048106905	0.0830806320402405	0.16080196031897
3_45137109_47151986	ENSG00000224094.1	RPS24P8	Artery_Coronary	COVID19_HGI_C2_ALL_eur_leave_ukbb_23andme_20210107	3_45880481_T_C	0.460552	1.918e-22	3529	1.78003636527345e-16	6.18778141418241e-17	0.696515265187632	0.242061957210778	0.0614227776015883	0.159304145504651
3_45137109_47151986	ENSG00000224094.1	RPS24P8	Skin_Sun_Exposed_Lower_leg	COVID19_HGI_A2_ALL_leave_23andme_20210107	3_45889921_A_T	0.367394	2.698e-49	3305	2.70442320441191e-43	9.09749820566702e-44	0.704498834268026	0.236930109938819	0.0585710557931551	0.155778618722965
3_45137109_47151986	ENSG00000224094.1	RPS24P8	Lung	COVID19_HGI_A2_ALL_eur_leave_23andme_20210107	3_45889921_A_T	0.377529	5.754e-45	3597	5.87793167245321e-39	1.88937731104128e-39	0.711970012648081	0.228793370558488	0.0592366167934328	0.164900636731541
3_45137109_47151986	ENSG00000224094.1	RPS24P8	Thyroid	COVID19_HGI_B2_ALL_leave_23andme_20210107	3_45889921_A_T	0.215272	1.108e-61	3304	2.62992435378662e-55	7.67620244143572e-56	0.716236630400237	0.20897979866478	0.0747835709349859	0.227255518046874
3_45137109_47151986	ENSG00000224094.1	RPS24P8	Brain_Frontal_Cortex_BA9	COVID19_HGI_B2_ALL_eur_leave_23andme_20210107	3_45889921_A_T	0.471089	3.684e-54	3401	5.60353094803872e-48	2.03407391174711e-48	0.688357434929272	0.249810956340601	0.06183160873013	0.173142484667633
3_45137109_47151986	ENSG00000224094.1	RPS24P8	Adrenal_Gland	COVID19_HGI_B2_ALL_eur_leave_23andme_20210107	3_45889921_A_T	0.86697	3.684e-54	3400	5.82278401655887e-48	1.81530264970387e-48	0.715291252417997	0.222936384898825	0.061772362683181	0.172779604567088
3_45137109_47151986	ENSG00000224094.1	RPS24P8	Breast_Mammary_Tissue	COVID19_HGI_B1_ALL_leave_UKBB_23andme_20210107	3_45864732_T_C	0.942777	3.242e-10	3147	1.55874047379106e-05	4.97698526041959e-06	0.717485332216523	0.22903624520983	0.0534578581836482	0.0673032025287667
3_45137109_47151986	ENSG00000224094.1	RPS24P8	Prostate	COVID19_HGI_C2_ALL_eur_leave_ukbb_23andme_20210107	3_45880481_T_C	0.846467	1.918e-22	3520	1.74865274740122e-16	6.56858456836413e-17	0.684235084090624	0.256965130275408	0.05879978563397	0.159400877773124
3_45137109_47151986	ENSG00000224094.1	RPS24P8	Thyroid	COVID19_HGI_B2_ALL_eur_leave_ukbb_23andme_20210107	3_45889921_A_T	0.215272	7.926e-54	3404	9.99630947996858e-48	3.01772494272663e-48	0.711009008453549	0.214567752817666	0.0744232387287869	0.15603806768225
3_45137109_47151986	ENSG00000224094.1	RPS24P8	Artery_Coronary	COVID19_HGI_B2_ALL_eur_leave_23andme_20210107	3_45889921_A_T	0.460552	3.684e-54	3402	5.72135936644695e-48	1.91492686668166e-48	0.702831891947421	0.235174352442767	0.0619937556098114	0.172720362817662
3_45137109_47151986	ENSG00000224094.1	RPS24P8	Stomach	COVID19_HGI_C2_ALL_eur_leave_23andme_20210107	3_45838013_G_T	0.353213	3.608e-25	3532	2.83638650581476e-18	8.67490399710573e-19	0.719527877865908	0.220002460793723	0.0604696613403654	0.991960919270308
3_45137109_47151986	ENSG00000224094.1	RPS24P8	Brain_Substantia_nigra	COVID19_HGI_B2_ALL_eur_leave_ukbb_23andme_20210107	3_45889921_A_T	0.538714	7.926e-54	3384	9.88834904413906e-48	3.24877596531059e-48	0.703330090290283	0.231010517512091	0.0656593921976237	0.157774877516406
3_45137109_47151986	ENSG00000224094.1	RPS24P8	Artery_Tibial	COVID19_HGI_C2_ALL_eur_leave_23andme_20210107	3_45838013_G_T	0.606333	3.608e-25	3532	2.89823891989283e-18	8.72244332146967e-19	0.735218453233984	0.221225340682139	0.0435562060838737	0.987589209519043
3_45137109_47151986	ENSG00000224094.1	RPS24P8	Brain_Cortex	COVID19_HGI_B1_ALL_leave_23andme_20210107	3_45841938_C_T	0.503155	3.442e-11	3294	2.01839216817211e-06	6.59119698006893e-07	0.709801493401598	0.231732044201176	0.0584637848853587	0.0786614856866892
3_45137109_47151986	ENSG00000224094.1	RPS24P8	Colon_Transverse	COVID19_HGI_B2_ALL_leave_23andme_20210107	3_45889921_A_T	0.164577	1.108e-61	3304	2.61580856269264e-55	7.57080895473298e-56	0.712392319580411	0.206102778967192	0.0815049014524	0.228045981582906
3_45137109_47151986	ENSG00000224094.1	RPS24P8	Brain_Cerebellar_Hemisphere	COVID19_HGI_C2_ALL_leave_23andme_20210107	3_45838013_G_T	0.287179	9.631e-24	3451	2.22316169107709e-17	7.61799173074941e-18	0.680140475758511	0.232973288418684	0.086886235822804	0.236288319880325
3_45137109_47151986	ENSG00000224094.1	RPS24P8	Brain_Anterior_cingulate_cortex_BA24	COVID19_HGI_B2_ALL_leave_UKBB_23andme_20210107	3_45889921_A_T	0.750587	4.833e-62	3126	9.9283999741505e-56	3.00524783691335e-56	0.721048841812436	0.218195002859976	0.0607561553275833	0.222091782693852
3_45137109_47151986	ENSG00000224094.1	RPS24P8	Vagina	COVID19_HGI_C2_ALL_eur_leave_ukbb_23andme_20210107	3_45880481_T_C	0.91802	1.918e-22	3523	1.81354744440249e-16	5.81575700809746e-17	0.70962790637949	0.227503467308603	0.062868626311905	0.159368257295524
3_45137109_47151986	ENSG00000224094.1	RPS24P8	Esophagus_Gastroesophageal_Junction	COVID19_HGI_B2_ALL_leave_23andme_20210107	3_45889921_A_T	0.0691327	1.108e-61	3304	2.484823067813e-55	8.2543507776508e-56	0.676719578899172	0.224701361616143	0.0985790594846828	0.231600737579897
3_45137109_47151986	ENSG00000224094.1	RPS24P8	Liver	COVID19_HGI_B2_ALL_eur_leave_ukbb_23andme_20210107	3_45889921_A_T	0.710633	7.926e-54	3402	9.90330960761797e-48	3.33102364089842e-48	0.704394192539854	0.236867481374946	0.0587383260851962	0.157907234131435
3_45137109_47151986	ENSG00000224094.1	RPS24P8	Esophagus_Muscularis	COVID19_HGI_C2_ALL_eur_leave_23andme_20210107	3_45838013_G_T	0.16847	3.608e-25	3532	2.76355888205757e-18	8.79462676500926e-19	0.701053137041765	0.223024106801773	0.0759227561564597	0.994070279011571
3_45137109_47151986	ENSG00000224094.1	RPS24P8	Brain_Substantia_nigra	COVID19_HGI_B2_ALL_leave_UKBB_23andme_20210107	3_45889921_A_T	0.538714	4.833e-62	3122	9.86552342548039e-56	2.98377718413453e-56	0.716482440104831	0.216629567473519	0.0668879924216441	0.222101655095144
3_45137109_47151986	ENSG00000224094.1	RPS24P8	Heart_Atrial_Appendage	COVID19_HGI_B2_ALL_leave_23andme_20210107	3_45889921_A_T	0.332055	1.108e-61	3304	2.6708510607823e-55	7.57798625438748e-56	0.727382656965509	0.206313447379204	0.0663038956552928	0.226876810974373
3_45137109_47151986	ENSG00000224094.1	RPS24P8	Artery_Tibial	COVID19_HGI_B1_ALL_eur_leave_23andme_20210107	3_45850783_T_A	0.235042	5.177e-09	3362	0.000171208358562955	4.92620133428524e-05	0.718305236342118	0.206604070185727	0.0748702231002489	0.0493070153019239
3_45137109_47151986	ENSG00000224094.1	RPS24P8	Brain_Amygdala	COVID19_HGI_B2_ALL_eur_leave_ukbb_23andme_20210107	3_45889921_A_T	0.445923	7.926e-54	3394	9.9361130200029e-48	3.20590785339176e-48	0.706727405788247	0.227961779443012	0.0653108147687425	0.15770173715465
3_45137109_47151986	ENSG00000224094.1	RPS24P8	Colon_Transverse	COVID19_HGI_A2_ALL_leave_23andme_20210107	3_45889921_A_T	0.164577	2.698e-49	3305	2.73696436315703e-43	7.89488867520642e-44	0.712975765084279	0.205579409558867	0.0814448253568543	0.154041621538873
3_45137109_47151986	ENSG00000224094.1	RPS24P8	Minor_Salivary_Gland	COVID19_HGI_B2_ALL_eur_leave_ukbb_23andme_20210107	3_45889921_A_T	0.804404	7.926e-54	3383	9.88991234119112e-48	3.25826226358862e-48	0.703441283154922	0.231686037589991	0.0648726792550851	0.157238005756661
3_45137109_47151986	ENSG00000224094.1	RPS24P8	Artery_Tibial	COVID19_HGI_B1_ALL_eur_leave_ukbb_23andme_20210107	3_45850783_T_A	0.235042	5.649e-08	3363	0.00271839399048902	0.000782363313909891	0.717246946921874	0.206353285070362	0.0728990107033654	0.088306214173185
3_45137109_47151986	ENSG00000224094.1	RPS24P8	Esophagus_Gastroesophageal_Junction	COVID19_HGI_A2_ALL_leave_23andme_20210107	3_45889921_A_T	0.0691327	2.698e-49	3305	2.59750406675559e-43	8.65122390691455e-44	0.676646533741639	0.225265203527928	0.0980882627304319	0.156964186544893
3_45137109_47151986	ENSG00000224094.1	RPS24P8	Heart_Atrial_Appendage	COVID19_HGI_B1_ALL_eur_leave_ukbb_23andme_20210107	3_45850783_T_A	0.17321	5.649e-08	3363	0.00273426375474221	0.000791357095911116	0.721434176587181	0.208732881815594	0.066307320746572	0.111408344301224
3_45137109_47151986	ENSG00000224094.1	RPS24P8	Vagina	COVID19_HGI_B1_ALL_leave_23andme_20210107	3_45841938_C_T	0.594949	3.442e-11	3290	2.04213066354616e-06	6.08194693345242e-07	0.718149533731915	0.213813841088738	0.0680339748539907	0.0723533211997504
3_45137109_47151986	ENSG00000224094.1	RPS24P8	Muscle_Skeletal	COVID19_HGI_B2_ALL_leave_UKBB_23andme_20210107	3_45889921_A_T	0.888446	4.833e-62	3127	1.04524825528162e-55	2.63340941661787e-56	0.759110275411491	0.191201350546027	0.0496883740424833	0.221905782401221
3_45137109_47151986	ENSG00000224094.1	RPS24P8	Prostate	COVID19_HGI_B1_ALL_eur_leave_23andme_20210107	3_45850783_T_A	0.916976	5.177e-09	3350	0.00016602890438749	5.90373315684382e-05	0.696574734505725	0.247635725877083	0.0555644733812348	0.0549901309265167
3_45137109_47151986	ENSG00000224094.1	RPS24P8	Brain_Frontal_Cortex_BA9	COVID19_HGI_B1_ALL_leave_23andme_20210107	3_45864732_T_C	0.471089	3.682e-11	3294	1.97176078030045e-06	6.93318935363334e-07	0.693402782946501	0.243754403836798	0.0628401481369851	0.0701802743865677
3_45137109_47151986	ENSG00000224094.1	RPS24P8	Brain_Amygdala	COVID19_HGI_B1_ALL_leave_UKBB_23andme_20210107	3_45864732_T_C	0.445923	3.242e-10	3143	1.56328710717199e-05	4.66318555362595e-06	0.719578137943117	0.214579738938267	0.0658218270619911	0.0711421974754574
3_45137109_47151986	ENSG00000224094.1	RPS24P8	Artery_Coronary	COVID19_HGI_B2_ALL_leave_23andme_20210107	3_45889921_A_T	0.460552	1.108e-61	3304	2.59964602557535e-55	8.43087592588827e-56	0.707990595589019	0.229544982491386	0.0624644219196002	0.229065938824346
3_45137109_47151986	ENSG00000224094.1	RPS24P8	Small_Intestine_Terminal_Ileum	COVID19_HGI_A2_ALL_eur_leave_23andme_20210107	3_45889921_A_T	0.531316	5.754e-45	3590	5.70825418375934e-39	2.02494270307454e-39	0.691417666941575	0.245209720417019	0.0633726126414044	0.164127352091719
3_45137109_47151986	ENSG00000224094.1	RPS24P8	Pituitary	COVID19_HGI_B1_ALL_leave_UKBB_23andme_20210107	3_45864732_T_C	0.993969	3.242e-10	3147	1.53182444219869e-05	5.16781257473989e-06	0.705095933087088	0.237816381547554	0.0570671993083615	0.0692208523913986
3_45137109_47151986	ENSG00000224094.1	RPS24P8	Cells_EBV-transformed_lymphocytes	COVID19_HGI_B2_ALL_leave_23andme_20210107	3_45889921_A_T	0.949662	1.108e-61	3304	2.62056321212896e-55	8.27669745619689e-56	0.713687206289262	0.225347567469128	0.0609652262416122	0.229145624633847
3_45137109_47151986	ENSG00000224094.1	RPS24P8	Brain_Spinal_cord_cervical_c-1	COVID19_HGI_C2_ALL_eur_leave_ukbb_23andme_20210107	3_45880481_T_C	0.697382	1.918e-22	3520	1.64324776177819e-16	7.61173825415601e-17	0.642990880912759	0.297782547454027	0.0592265716332151	0.159326493877345
3_45137109_47151986	ENSG00000224094.1	RPS24P8	Small_Intestine_Terminal_Ileum	COVID19_HGI_A2_ALL_eur_leave_ukbb_23andme_20210107	3_45889921_A_T	0.531316	1.128e-41	3593	8.63195271163287e-36	3.06501451873394e-36	0.691249912386973	0.245384111358093	0.0633659762549276	0.169430225261119
3_45137109_47151986	ENSG00000224094.1	RPS24P8	Adipose_Subcutaneous	COVID19_HGI_B2_ALL_leave_23andme_20210107	3_45889921_A_T	0.86628	1.108e-61	3304	1.71995135258242e-55	1.829573647239e-55	0.468413534196242	0.4982348446792	0.0333516211245528	0.229096984431823
3_45137109_47151986	ENSG00000224094.1	RPS24P8	Liver	COVID19_HGI_B1_ALL_leave_UKBB_23andme_20210107	3_45864732_T_C	0.710633	3.242e-10	3146	1.55871457307628e-05	4.8278229323363e-06	0.717473409942963	0.222163446134965	0.0603427289534083	0.0699098372852703
3_45137109_47151986	ENSG00000224094.1	RPS24P8	Esophagus_Muscularis	COVID19_HGI_A2_ALL_eur_leave_ukbb_23andme_20210107	3_45889921_A_T	0.930776	1.128e-41	3600	8.9381623315402e-36	2.90310682148021e-36	0.715771290110433	0.232430051397732	0.0517986584918363	0.16991414152714
3_45137109_47151986	ENSG00000224094.1	RPS24P8	Liver	COVID19_HGI_B2_ALL_leave_23andme_20210107	3_45889921_A_T	0.710633	1.108e-61	3303	2.6040494149168e-55	8.50923566431624e-56	0.709189819718685	0.231682377260282	0.0591278030210397	0.229445031708669
3_45137109_47151986	ENSG00000224094.1	RPS24P8	Adrenal_Gland	COVID19_HGI_A2_ALL_leave_23andme_20210107	3_45889921_A_T	0.86697	2.698e-49	3299	2.77070441551675e-43	8.29024763270921e-44	0.72176500617524	0.215897567943554	0.0623374258812014	0.154566845500723
3_45137109_47151986	ENSG00000224094.1	RPS24P8	Artery_Tibial	COVID19_HGI_A2_ALL_leave_UKBB_23andme_20210107	3_45889921_A_T	0.314366	5.286e-46	3307	4.29426324668038e-40	1.18936652619417e-40	0.730790128997694	0.202337420713361	0.066872450288951	0.159705028096157
3_45137109_47151986	ENSG00000224094.1	RPS24P8	Stomach	COVID19_HGI_B1_ALL_leave_23andme_20210107	3_45841938_C_T	0.435098	3.442e-11	3294	2.08144433491589e-06	5.90640115762967e-07	0.731974846441047	0.207648138820631	0.0603743426538704	0.0803654614326985
3_45137109_47151986	ENSG00000224094.1	RPS24P8	Thyroid	COVID19_HGI_B1_ALL_leave_UKBB_23andme_20210107	3_45864732_T_C	0.215272	3.242e-10	3147	1.58014978940166e-05	4.40365469168174e-06	0.727340000252464	0.202629393544217	0.0700104010507322	0.0757684729672026
3_45137109_47151986	ENSG00000224094.1	RPS24P8	Spleen	COVID19_HGI_B1_ALL_leave_23andme_20210107	3_45841938_C_T	0.179494	3.442e-11	3292	2.02825323209309e-06	6.37725774545991e-07	0.713269302032864	0.224204452013293	0.0625235799748364	0.0940563155510671
3_45137109_47151986	ENSG00000224094.1	RPS24P8	Thyroid	COVID19_HGI_C2_ALL_eur_leave_23andme_20210107	3_45838013_G_T	0.503875	3.608e-25	3532	2.864040054167e-18	8.95669828296629e-19	0.726542965168207	0.227165129917046	0.0462919049147473	0.98532374567617
3_45137109_47151986	ENSG00000224094.1	RPS24P8	Breast_Mammary_Tissue	COVID19_HGI_A2_ALL_leave_23andme_20210107	3_45889921_A_T	0.942777	2.698e-49	3305	2.7296266043881e-43	9.15217718615729e-44	0.711064288178441	0.238362488317446	0.0505732235041104	0.154708030447258
3_45137109_47151986	ENSG00000224094.1	RPS24P8	Brain_Hippocampus	COVID19_HGI_B2_ALL_eur_leave_23andme_20210107	3_45889921_A_T	0.422189	3.684e-54	3400	5.83655597668066e-48	1.76913459758146e-48	0.716983048400083	0.217260955487841	0.0657559961120756	0.172782007147819
3_45137109_47151986	ENSG00000224094.1	RPS24P8	Brain_Cerebellum	COVID19_HGI_B2_ALL_leave_23andme_20210107	3_45889921_A_T	0.8303	1.108e-61	3304	2.56497271437057e-55	9.02805156323553e-56	0.698547626042623	0.24581536005189	0.0556370139054879	0.229360843435456
3_45137109_47151986	ENSG00000224094.1	RPS24P8	Prostate	COVID19_HGI_B2_ALL_eur_leave_ukbb_23andme_20210107	3_45889921_A_T	0.846467	7.926e-54	3399	9.70691182140596e-48	3.51917535404389e-48	0.690424977649409	0.250249589478872	0.0593254328717229	0.157861589573199
3_45137109_47151986	ENSG00000224094.1	RPS24P8	Brain_Nucleus_accumbens_basal_ganglia	COVID19_HGI_B1_ALL_leave_UKBB_23andme_20210107	3_45864732_T_C	0.0959803	3.242e-10	3146	1.56845989861757e-05	4.17235584184513e-06	0.721959165119653	0.191966706708876	0.0860542712166427	0.0780999994153167
3_45137109_47151986	ENSG00000224094.1	RPS24P8	Ovary	COVID19_HGI_A2_ALL_eur_leave_23andme_20210107	3_45889921_A_T	0.674485	5.754e-45	3593	5.55598170230871e-39	2.20138205078265e-39	0.672973519138287	0.266584032832991	0.0604424480287186	0.16375886315669
3_45137109_47151986	ENSG00000224094.1	RPS24P8	Cells_EBV-transformed_lymphocytes	COVID19_HGI_B1_ALL_leave_UKBB_23andme_20210107	3_45864732_T_C	0.949662	3.242e-10	3147	1.55922610696962e-05	4.68341242561953e-06	0.717708868262655	0.215509839232085	0.0667610168317658	0.0646786187877696
3_45137109_47151986	ENSG00000224094.1	RPS24P8	Skin_Not_Sun_Exposed_Suprapubic	COVID19_HGI_C2_ALL_eur_leave_ukbb_23andme_20210107	3_45880481_T_C	0.379761	1.918e-22	3532	1.79231518997924e-16	6.11311427112964e-17	0.701319879864612	0.239142171114046	0.0595379490213423	0.159811831835539
3_45137109_47151986	ENSG00000224094.1	RPS24P8	Esophagus_Mucosa	COVID19_HGI_A2_ALL_leave_UKBB_23andme_20210107	3_45889921_A_T	0.010451	5.286e-46	3307	3.1386470574832e-40	1.49324892897574e-40	0.534129408528804	0.253906499249642	0.211964092221557	0.160436651857644
3_45137109_47151986	ENSG00000224094.1	RPS24P8	Brain_Amygdala	COVID19_HGI_A2_ALL_leave_23andme_20210107	3_45889921_A_T	0.445923	2.698e-49	3304	2.73044389146266e-43	8.56361026693912e-44	0.711277190430702	0.223015259968438	0.0657075496008665	0.154572854285824
3_45137109_47151986	ENSG00000224094.1	RPS24P8	Uterus	COVID19_HGI_B1_ALL_eur_leave_23andme_20210107	3_46108285_C_T	0.00158115	5.424e-09	3352	0.000148382672354732	5.41850206706608e-05	0.622539761617844	0.227183274682171	0.150074396006959	0.11043636787443
3_45137109_47151986	ENSG00000224094.1	RPS24P8	Uterus	COVID19_HGI_A2_ALL_eur_leave_23andme_20210107	3_45889921_A_T	0.134479	5.754e-45	3584	5.49851124989174e-39	2.14261985217154e-39	0.666012356434413	0.259452313271866	0.0745353302937242	0.164771167505894
3_45137109_47151986	ENSG00000224094.1	RPS24P8	Heart_Atrial_Appendage	COVID19_HGI_C2_ALL_leave_UKBB_23andme_20210107	3_45880481_T_C	0.332055	6.986e-24	3394	7.42722116011611e-18	2.16768514677597e-18	0.722920969982147	0.210923259401003	0.0661557706168477	0.160794655245732
3_45137109_47151986	ENSG00000224094.1	RPS24P8	Brain_Putamen_basal_ganglia	COVID19_HGI_C2_ALL_leave_UKBB_23andme_20210107	3_45880481_T_C	0.784151	6.986e-24	3394	7.29500358098779e-18	2.36037709488496e-18	0.710051707240193	0.229684625056091	0.060263667703716	0.163282170645255
3_45137109_47151986	ENSG00000224094.1	RPS24P8	Stomach	COVID19_HGI_C2_ALL_leave_UKBB_23andme_20210107	3_45880481_T_C	0.836653	6.986e-24	3394	7.48692580637574e-18	2.19058874780123e-18	0.728732260619113	0.21316060660318	0.0581071327777105	0.163533286741695
3_45137109_47151986	ENSG00000224094.1	RPS24P8	Vagina	COVID19_HGI_A2_ALL_leave_23andme_20210107	3_45889921_A_T	0.91802	2.698e-49	3305	2.76667508926758e-43	8.27242830695576e-44	0.720715371768616	0.215431861413888	0.0638527668175011	0.154621158771652
3_45137109_47151986	ENSG00000224094.1	RPS24P8	Brain_Frontal_Cortex_BA9	COVID19_HGI_B2_ALL_eur_leave_ukbb_23andme_20210107	3_45889921_A_T	0.471089	7.926e-54	3401	9.67763036802386e-48	3.51296631385944e-48	0.688342271308934	0.249805431278904	0.0618522974121554	0.158042696486777
3_45137109_47151986	ENSG00000224094.1	RPS24P8	Brain_Hypothalamus	COVID19_HGI_C2_ALL_leave_UKBB_23andme_20210107	3_45880481_T_C	0.114961	6.986e-24	3393	7.08952755066638e-18	2.32708381953467e-18	0.69005190813017	0.226420794545362	0.0835272973244651	0.163981764886184
3_45137109_47151986	ENSG00000224094.1	RPS24P8	Artery_Tibial	COVID19_HGI_B2_ALL_leave_UKBB_23andme_20210107	3_45889921_A_T	0.314366	4.833e-62	3127	1.0174802195756e-55	2.66569848631447e-56	0.738943773218425	0.193528500957813	0.0675277258237595	0.221531748803743
3_45137109_47151986	ENSG00000224094.1	RPS24P8	Brain_Anterior_cingulate_cortex_BA24	COVID19_HGI_B1_ALL_leave_UKBB_23andme_20210107	3_45864732_T_C	0.750587	3.242e-10	3146	1.56437043002238e-05	4.77881451564101e-06	0.720076790156718	0.219907945688146	0.0599948416363197	0.0712448867576842
3_45137109_47151986	ENSG00000224094.1	RPS24P8	Brain_Cerebellar_Hemisphere	COVID19_HGI_C2_ALL_leave_UKBB_23andme_20210107	3_45880481_T_C	0.0674231	6.986e-24	3394	6.94942436004236e-18	2.34069274629497e-18	0.676415107464075	0.227733080988842	0.0958518115470812	0.164837375618557
3_45137109_47151986	ENSG00000224094.1	RPS24P8	Pancreas	COVID19_HGI_B1_ALL_leave_UKBB_23andme_20210107	3_45864732_T_C	0.32279	3.242e-10	3146	1.54865657255315e-05	4.7414867703802e-06	0.712843730196087	0.21818079592405	0.0689552458273677	0.0699292376611925
3_45137109_47151986	ENSG00000224094.1	RPS24P8	Heart_Left_Ventricle	COVID19_HGI_C2_ALL_eur_leave_ukbb_23andme_20210107	3_45880481_T_C	0.651526	1.918e-22	3532	1.69349331736518e-16	7.3323336492457e-17	0.66265160086035	0.286858385320536	0.0504900138191127	0.159741241503299
3_45137109_47151986	ENSG00000224094.1	RPS24P8	Brain_Nucleus_accumbens_basal_ganglia	COVID19_HGI_A2_ALL_leave_UKBB_23andme_20210107	3_45889921_A_T	0.0959803	5.286e-46	3307	4.16608404822517e-40	1.16221821018244e-40	0.708976819567649	0.197690908458787	0.0933322719735585	0.160933614115682
3_45137109_47151986	ENSG00000224094.1	RPS24P8	Artery_Aorta	COVID19_HGI_B1_ALL_leave_23andme_20210107	3_45841938_C_T	0.144318	3.442e-11	3294	1.91514210122797e-06	7.09664879153935e-07	0.673491873860648	0.249488552607714	0.0770169487246588	0.0791310276896059
3_45137109_47151986	ENSG00000224094.1	RPS24P8	Esophagus_Muscularis	COVID19_HGI_C2_ALL_leave_UKBB_23andme_20210107	3_45880481_T_C	0.930776	6.986e-24	3394	7.461728630837e-18	2.27283262133669e-18	0.726279719326941	0.221171287998617	0.0525489926744412	0.163269002313354
3_45137109_47151986	ENSG00000224094.1	RPS24P8	Adipose_Visceral_Omentum	COVID19_HGI_C2_ALL_leave_23andme_20210107	3_45838013_G_T	0.865285	9.631e-24	3451	2.38627319930485e-17	7.12297753945107e-18	0.730041811883987	0.217863919305185	0.0520942688108303	0.26621931722733
3_45137109_47151986	ENSG00000224094.1	RPS24P8	Muscle_Skeletal	COVID19_HGI_B1_ALL_leave_23andme_20210107	3_45841938_C_T	0.717364	3.442e-11	3294	2.1257286770243e-06	5.68302609107942e-07	0.747548178848161	0.199800505294319	0.0526486218262353	0.0694187811844987
3_45137109_47151986	ENSG00000224094.1	RPS24P8	Heart_Atrial_Appendage	COVID19_HGI_B2_ALL_leave_UKBB_23andme_20210107	3_45889921_A_T	0.332055	4.833e-62	3127	1.01515462490115e-55	2.69833656356315e-56	0.73725481291173	0.195899519410583	0.066845667677691	0.221018880680962
3_45137109_47151986	ENSG00000224094.1	RPS24P8	Lung	COVID19_HGI_B1_ALL_eur_leave_ukbb_23andme_20210107	3_45850783_T_A	0.505226	5.649e-08	3363	0.00264915208427037	0.000798785578528266	0.69897750326943	0.210672288431354	0.0869022706364176	0.053121980535767
3_45137109_47151986	ENSG00000224094.1	RPS24P8	Artery_Coronary	COVID19_HGI_A2_ALL_eur_leave_23andme_20210107	3_45889921_A_T	0.460552	5.754e-45	3594	5.72448034052372e-39	2.02700468878018e-39	0.693383075469699	0.245461697764517	0.0611552267657772	0.164371846459075
3_45137109_47151986	ENSG00000224094.1	RPS24P8	Skin_Not_Sun_Exposed_Suprapubic	COVID19_HGI_C2_ALL_leave_UKBB_23andme_20210107	3_45880481_T_C	0.379761	6.986e-24	3394	7.27850980714162e-18	2.38094810924457e-18	0.708446302643981	0.231687280935973	0.0598664164200461	0.164335917472789
3_45137109_47151986	ENSG00000224094.1	RPS24P8	Brain_Amygdala	COVID19_HGI_B1_ALL_leave_23andme_20210107	3_45841938_C_T	0.490201	3.442e-11	3288	2.02579059891658e-06	6.32684443586634e-07	0.712403275607497	0.222428941758397	0.0651651241590627	0.0756409489614032
3_45137109_47151986	ENSG00000224094.1	RPS24P8	Heart_Left_Ventricle	COVID19_HGI_B2_ALL_eur_leave_ukbb_23andme_20210107	3_45889921_A_T	0.651526	7.926e-54	3404	9.40589026736473e-48	3.93684136303633e-48	0.669014172282599	0.279965287436228	0.0510205402811754	0.158040115490243
3_45137109_47151986	ENSG00000224094.1	RPS24P8	Brain_Spinal_cord_cervical_c-1	COVID19_HGI_B1_ALL_leave_UKBB_23andme_20210107	3_45864732_T_C	0.697382	3.242e-10	3145	1.4356239241386e-05	6.00233299784383e-06	0.66081501348082	0.276223326585019	0.0629413013619222	0.0681292087934699
3_45137109_47151986	ENSG00000224094.1	RPS24P8	Spleen	COVID19_HGI_B1_ALL_eur_leave_23andme_20210107	3_45850783_T_A	0.616943	5.177e-09	3353	0.000170181540104194	5.44771414087612e-05	0.713997169130851	0.228501736041836	0.0572764361458006	0.0562070822714187
3_45137109_47151986	ENSG00000224094.1	RPS24P8	Skin_Sun_Exposed_Lower_leg	COVID19_HGI_C2_ALL_eur_leave_23andme_20210107	3_45838013_G_T	0.462219	3.608e-25	3532	2.76554383842622e-18	9.96390162062578e-19	0.70155667611892	0.252716192785534	0.0457271310955491	0.989679456956287
3_45137109_47151986	ENSG00000224094.1	RPS24P8	Ovary	COVID19_HGI_B1_ALL_leave_UKBB_23andme_20210107	3_45864732_T_C	0.674485	3.242e-10	3147	1.51251680049742e-05	5.26405212746352e-06	0.696208661630885	0.242241808264116	0.0615291408848667	0.0713074572635914
3_45137109_47151986	ENSG00000224094.1	RPS24P8	Brain_Hippocampus	COVID19_HGI_B1_ALL_leave_UKBB_23andme_20210107	3_45864732_T_C	0.422189	3.242e-10	3146	1.58029603936012e-05	4.41451335034251e-06	0.727407318611842	0.203129783234552	0.0694426806798615	0.0676786084750266
3_45137109_47151986	ENSG00000224094.1	RPS24P8	Small_Intestine_Terminal_Ileum	COVID19_HGI_B2_ALL_leave_23andme_20210107	3_45889921_A_T	0.531316	1.108e-61	3303	2.58919962296422e-55	8.44968898622472e-56	0.705145610258841	0.230055004582203	0.0647993851589523	0.228206493963976
3_45137109_47151986	ENSG00000224094.1	RPS24P8	Adipose_Subcutaneous	COVID19_HGI_B2_ALL_eur_leave_23andme_20210107	3_45889921_A_T	0.86628	3.684e-54	3404	3.80382619441383e-48	4.06611921375795e-48	0.467275378039973	0.499463112840117	0.0332615091199131	0.172747634875287
3_45137109_47151986	ENSG00000224094.1	RPS24P8	Pituitary	COVID19_HGI_A2_ALL_leave_23andme_20210107	3_45889921_A_T	0.993969	2.698e-49	3305	2.67324431367465e-43	9.52919751726843e-44	0.696376772549901	0.248178949343183	0.0554442781069115	0.154402100554584
3_45137109_47151986	ENSG00000224094.1	RPS24P8	Heart_Atrial_Appendage	COVID19_HGI_C2_ALL_leave_23andme_20210107	3_45838013_G_T	0.331772	9.631e-24	3451	2.35561876850326e-17	7.01111425184412e-18	0.720663583015983	0.214428829056853	0.0649075879271668	0.300644206433027
3_45137109_47151986	ENSG00000224094.1	RPS24P8	Adipose_Subcutaneous	COVID19_HGI_B1_ALL_leave_23andme_20210107	3_45841938_C_T	0.613261	3.442e-11	3294	1.33028102804375e-06	1.40716994190568e-06	0.467815658046466	0.49481757148679	0.0373640330157738	0.0702518439984346
3_45137109_47151986	ENSG00000224094.1	RPS24P8	Brain_Cortex	COVID19_HGI_A2_ALL_eur_leave_23andme_20210107	3_45889921_A_T	0.940011	5.754e-45	3597	5.7419383651404e-39	2.04568856229112e-39	0.695497695152231	0.247729181653067	0.0567731231946956	0.164258171893383
3_45137109_47151986	ENSG00000224094.1	RPS24P8	Adipose_Subcutaneous	COVID19_HGI_B1_ALL_leave_UKBB_23andme_20210107	3_45864732_T_C	0.86628	3.242e-10	3147	1.04395805262334e-05	1.04609850681672e-05	0.480531944092556	0.48147922323259	0.0379679321092595	0.0634543975422544
3_45137109_47151986	ENSG00000224094.1	RPS24P8	Artery_Coronary	COVID19_HGI_B2_ALL_eur_leave_ukbb_23andme_20210107	3_45889921_A_T	0.460552	7.926e-54	3402	9.88139877143944e-48	3.3072832478928e-48	0.70283573719822	0.235175644577454	0.0619886182243296	0.157727547557079
3_45137109_47151986	ENSG00000224094.1	RPS24P8	Adrenal_Gland	COVID19_HGI_B1_ALL_eur_leave_23andme_20210107	3_45850783_T_A	0.414884	5.177e-09	3358	0.000171612914555841	5.30175332602977e-05	0.720002491292679	0.222377822762482	0.057395055497022	0.0597426012655535
3_45137109_47151986	ENSG00000224094.1	RPS24P8	Brain_Cerebellum	COVID19_HGI_B2_ALL_eur_leave_ukbb_23andme_20210107	3_45889921_A_T	0.8303	7.926e-54	3404	9.75272679341705e-48	3.53066667764916e-48	0.693683666057087	0.251071014695587	0.0552453192473268	0.157889397554978
3_45137109_47151986	ENSG00000224094.1	RPS24P8	Brain_Putamen_basal_ganglia	COVID19_HGI_B2_ALL_leave_UKBB_23andme_20210107	3_45889921_A_T	0.784151	4.833e-62	3127	9.96816490516682e-56	2.9553452525896e-56	0.723936765096018	0.21457009675385	0.0614931381501292	0.222185048381875
3_45137109_47151986	ENSG00000224094.1	RPS24P8	Artery_Tibial	COVID19_HGI_B1_ALL_leave_23andme_20210107	3_45864732_T_C	0.314366	3.682e-11	3294	2.07008805718383e-06	5.77995494501294e-07	0.72798122071221	0.203192996667288	0.0688231345369513	0.0681262362211055
3_45137109_47151986	ENSG00000224094.1	RPS24P8	Prostate	COVID19_HGI_C2_ALL_leave_UKBB_23andme_20210107	3_45880481_T_C	0.846467	6.986e-24	3386	7.09349133641633e-18	2.57174057241286e-18	0.690437719159273	0.250258432633748	0.059303848206976	0.163239371663126
3_45137109_47151986	ENSG00000224094.1	RPS24P8	Cells_Transformed_fibroblasts	COVID19_HGI_B2_ALL_eur_leave_23andme_20210107	3_45889921_A_T	0.161077	3.684e-54	3404	5.82177273173123e-48	1.6495094618666e-48	0.715167022635671	0.202549255675716	0.0822837216886129	0.173526805010589
3_45137109_47151986	ENSG00000224094.1	RPS24P8	Brain_Amygdala	COVID19_HGI_C2_ALL_leave_23andme_20210107	3_45838013_G_T	0.123348	9.631e-24	3445	2.28713143003711e-17	7.49360354384173e-18	0.69971098602101	0.229183613224091	0.0711054007548998	0.374150272671915
3_45137109_47151986	ENSG00000224094.1	RPS24P8	Brain_Putamen_basal_ganglia	COVID19_HGI_C2_ALL_leave_23andme_20210107	3_45838013_G_T	0.565803	9.631e-24	3451	2.31229742586216e-17	7.61104825810965e-18	0.707410116696967	0.23278794836899	0.0598019349340396	0.308971501381702
3_45137109_47151986	ENSG00000224094.1	RPS24P8	Adrenal_Gland	COVID19_HGI_C2_ALL_leave_UKBB_23andme_20210107	3_45880481_T_C	0.86697	6.986e-24	3389	7.36100297325125e-18	2.277702171694e-18	0.716475690536873	0.221635921303256	0.0618883881598736	0.163043726140324
3_45137109_47151986	ENSG00000224094.1	RPS24P8	Esophagus_Gastroesophageal_Junction	COVID19_HGI_B2_ALL_eur_leave_23andme_20210107	3_45889921_A_T	0.0691327	3.684e-54	3404	5.46897442514647e-48	1.8757678025892e-48	0.671828038766388	0.230328065247099	0.0978438959865159	0.174628261666618
3_45137109_47151986	ENSG00000224094.1	RPS24P8	Adipose_Visceral_Omentum	COVID19_HGI_B1_ALL_leave_UKBB_23andme_20210107	3_45864732_T_C	0.591933	3.242e-10	3147	1.59345293992833e-05	4.29947555293739e-06	0.733463415622529	0.197835376650022	0.0686809737224971	0.057435689063981
3_45137109_47151986	ENSG00000224094.1	RPS24P8	Artery_Tibial	COVID19_HGI_A2_ALL_leave_23andme_20210107	3_45889921_A_T	0.314366	2.698e-49	3305	2.80564301617095e-43	7.76735283045554e-44	0.730866467585454	0.202271699879161	0.0668618325353839	0.154023697233773
3_45137109_47151986	ENSG00000224094.1	RPS24P8	Pituitary	COVID19_HGI_C2_ALL_eur_leave_ukbb_23andme_20210107	3_45880481_T_C	0.993969	1.918e-22	3532	1.75234910591428e-16	6.63919086895094e-17	0.685681442255086	0.259732116737292	0.0545864410076206	0.159156187126234
3_45137109_47151986	ENSG00000224094.1	RPS24P8	Adipose_Subcutaneous	COVID19_HGI_A2_ALL_leave_UKBB_23andme_20210107	3_45889921_A_T	0.86628	5.286e-46	3307	2.69652383391621e-40	2.9878832838661e-40	0.458889659816809	0.508440025702587	0.0326703144806033	0.160268105035192
3_45137109_47151986	ENSG00000224094.1	RPS24P8	Brain_Caudate_basal_ganglia	COVID19_HGI_B2_ALL_leave_UKBB_23andme_20210107	3_45889921_A_T	0.227218	4.833e-62	3127	1.00019643795223e-55	2.73193757170064e-56	0.726391447814415	0.198331357016522	0.0752771951690594	0.223050817274219
3_45137109_47151986	ENSG00000224094.1	RPS24P8	Brain_Spinal_cord_cervical_c-1	COVID19_HGI_A2_ALL_eur_leave_23andme_20210107	3_45889921_A_T	0.697382	5.754e-45	3567	5.29280301510826e-39	2.47603057031642e-39	0.641095752655744	0.299852484249964	0.0590517630942865	0.164418884726757
3_45137109_47151986	ENSG00000224094.1	RPS24P8	Ovary	COVID19_HGI_B1_ALL_eur_leave_23andme_20210107	3_45850783_T_A	0.132973	5.177e-09	3358	0.000164127391973437	6.05321402476523e-05	0.688596982858801	0.253905509593963	0.057272848015015	0.0746291329708757
7_54147894_55147894	ENSG00000224223.1	GS1-18A18.1	Brain_Amygdala	COVID19_HGI_C2_ALL_eur_leave_ukbb_23andme_20210107	7_54889414_T_C	0.928261	0.001026	4375	0.696464554943386	0.288294629849223	0.0100972937941449	0.00417871031551155	0.000964811097734324	0.0109012814302537
7_54147894_55147894	ENSG00000224223.1	GS1-18A18.1	Brain_Putamen_basal_ganglia	COVID19_HGI_B1_ALL_leave_23andme_20210107	7_54743554_G_A	0.0202106	0.0003223	4017	0.588102405322492	0.22661890387616	0.124224521606562	0.0478553776098026	0.0131987915849834	0.065675680714891
7_54147894_55147894	ENSG00000224223.1	GS1-18A18.1	Brain_Anterior_cingulate_cortex_BA24	COVID19_HGI_B2_ALL_leave_23andme_20210107	7_54657781_C_T	0.285933	0.0007209	3976	0.722295504305482	0.263762398788199	0.0095671493581659	0.00349277693321851	0.000882170614934053	0.0285653970872953
7_54147894_55147894	ENSG00000224223.1	GS1-18A18.1	Brain_Hypothalamus	COVID19_HGI_C2_ALL_leave_23andme_20210107	7_55069628_A_G	0.123971	0.002295	4208	0.688657181975468	0.298249126952017	0.00854500510049853	0.00369988994267592	0.000848796029341488	0.0120866399862013
7_54147894_55147894	ENSG00000224223.1	GS1-18A18.1	Brain_Nucleus_accumbens_basal_ganglia	COVID19_HGI_B1_ALL_leave_23andme_20210107	7_54743554_G_A	0.823896	0.0003223	4024	0.59438787181492	0.222726067606147	0.125648940710918	0.047072381508706	0.0101647383593086	0.023205657057122
7_54147894_55147894	ENSG00000224223.1	GS1-18A18.1	Brain_Frontal_Cortex_BA9	COVID19_HGI_A2_ALL_eur_leave_23andme_20210107	7_54640917_A_G	0.424295	0.0007823	4571	0.683104882794424	0.294648711401978	0.0145357045348357	0.00626835123274258	0.00144235003601982	0.0155945701358831
7_54147894_55147894	ENSG00000224223.1	GS1-18A18.1	Brain_Nucleus_accumbens_basal_ganglia	COVID19_HGI_B1_ALL_eur_leave_ukbb_23andme_20210107	7_54482726_C_T	0.184554	0.00118	4109	0.643795660368579	0.246907969233702	0.0739368458374874	0.028349186481931	0.00701033807830066	0.022844861815749
7_54147894_55147894	ENSG00000224223.1	GS1-18A18.1	Brain_Caudate_basal_ganglia	COVID19_HGI_B1_ALL_leave_UKBB_23andme_20210107	7_54482726_C_T	0.410424	0.001457	3748	0.664258940860593	0.260774625469224	0.0501576102730644	0.019685740266701	0.00512308313041751	0.0234819872092465
7_54147894_55147894	ENSG00000224223.1	GS1-18A18.1	Brain_Spinal_cord_cervical_c-1	COVID19_HGI_B2_ALL_eur_leave_ukbb_23andme_20210107	7_54657781_C_T	0.527554	0.0003486	4080	0.6995574228159	0.278293707406356	0.014835885762514	0.00590050996555218	0.00141247404967697	0.0378758410262648
7_54147894_55147894	ENSG00000224223.1	GS1-18A18.1	Colon_Transverse	COVID19_HGI_B1_ALL_leave_UKBB_23andme_20210107	7_54482726_C_T	0.566326	0.001457	3755	0.705099679391263	0.220312317345354	0.0533320521893429	0.0166592997452224	0.00459665132881733	0.0253101713211744
7_54147894_55147894	ENSG00000224223.1	GS1-18A18.1	Brain_Hippocampus	COVID19_HGI_B1_ALL_leave_UKBB_23andme_20210107	7_54482726_C_T	0.449019	0.001457	3743	0.684593125002274	0.240691925041705	0.0516430110434684	0.0181519315429014	0.00492000736965187	0.025232778028342
7_54147894_55147894	ENSG00000224223.1	GS1-18A18.1	Brain_Substantia_nigra	COVID19_HGI_A2_ALL_leave_UKBB_23andme_20210107	7_55124753_G_A	0.240395	0.003265	3908	0.690106447611473	0.283471756140752	0.0174985152529521	0.00718604497609983	0.00173723601872359	0.0345832719090754
7_54147894_55147894	ENSG00000224223.1	GS1-18A18.1	Colon_Transverse	COVID19_HGI_B1_ALL_eur_leave_ukbb_23andme_20210107	7_54482726_C_T	0.566326	0.00118	4121	0.661161865423015	0.229479991419229	0.0762770028343258	0.0264680625975058	0.00661307772592415	0.0207487106588697
7_54147894_55147894	ENSG00000224223.1	GS1-18A18.1	Brain_Frontal_Cortex_BA9	COVID19_HGI_B2_ALL_eur_leave_23andme_20210107	7_54657781_C_T	0.228154	0.0003586	4072	0.708471834494422	0.269467813711165	0.0149721768777138	0.00569328423882272	0.00139489067787696	0.0377824123706848
7_54147894_55147894	ENSG00000224223.1	GS1-18A18.1	Colon_Transverse	COVID19_HGI_B2_ALL_eur_leave_23andme_20210107	7_54657427_A_G	0.797115	0.0004319	4083	0.729387008693582	0.248671229319401	0.0154694143804256	0.00527281583315844	0.00119953177343307	0.0319599594727369
7_54147894_55147894	ENSG00000224223.1	GS1-18A18.1	Brain_Hypothalamus	COVID19_HGI_B1_ALL_leave_UKBB_23andme_20210107	7_54482726_C_T	0.699837	0.001457	3747	0.666760955134003	0.25823909871282	0.050333619949734	0.0194892287322172	0.00517709747122601	0.0226348062218592
7_54147894_55147894	ENSG00000224223.1	GS1-18A18.1	Brain_Amygdala	COVID19_HGI_A2_ALL_eur_leave_ukbb_23andme_20210107	7_54640917_A_G	0.0841385	0.0001711	4529	0.676810958773127	0.290211164231764	0.0215555594928277	0.0092406710807571	0.0021816464215247	0.0985353962034922
7_54147894_55147894	ENSG00000224223.1	GS1-18A18.1	Brain_Cortex	COVID19_HGI_B2_ALL_eur_leave_23andme_20210107	7_54657781_C_T	0.242558	0.0003586	4072	0.64536011892759	0.332490959801149	0.0136550472470457	0.00703365030161448	0.00146022372260057	0.0316635812659254
7_54147894_55147894	ENSG00000224223.1	GS1-18A18.1	Testis	COVID19_HGI_A2_ALL_eur_leave_23andme_20210107	7_54640917_A_G	0.246749	0.0007823	4589	0.693625966311886	0.284006153591346	0.014881582956702	0.00609189122662453	0.00139440591344161	0.0180773819214672
7_54147894_55147894	ENSG00000224223.1	GS1-18A18.1	Brain_Substantia_nigra	COVID19_HGI_B2_ALL_leave_23andme_20210107	7_54657781_C_T	0.295724	0.0007209	3963	0.696235782692102	0.289818613155817	0.00918805603844094	0.00382373266227906	0.000933815451361339	0.0263101710918345
7_54147894_55147894	ENSG00000224223.1	GS1-18A18.1	Testis	COVID19_HGI_C2_ALL_eur_leave_ukbb_23andme_20210107	7_54889414_T_C	0.293876	0.001026	4437	0.706175218696608	0.27822982012816	0.0104849162894902	0.00413002925238938	0.000980015633352962	0.0121681075426782
7_54147894_55147894	ENSG00000224223.1	GS1-18A18.1	Brain_Anterior_cingulate_cortex_BA24	COVID19_HGI_A2_ALL_eur_leave_ukbb_23andme_20210107	7_54640917_A_G	0.7751	0.0001711	4553	0.680188885874886	0.286625081869296	0.0219032719393918	0.00922777402621796	0.00205498629020799	0.0535344906153309
7_54147894_55147894	ENSG00000224223.1	GS1-18A18.1	Brain_Putamen_basal_ganglia	COVID19_HGI_A2_ALL_eur_leave_ukbb_23andme_20210107	7_54640917_A_G	0.790612	0.0001711	4572	0.666130201717397	0.29966261178016	0.022026612866361	0.00990652805224458	0.00227404558383725	0.047124922656626
7_54147894_55147894	ENSG00000224223.1	GS1-18A18.1	Brain_Frontal_Cortex_BA9	COVID19_HGI_C2_ALL_leave_23andme_20210107	7_54931037_T_C	0.101523	0.001925	4244	0.705269651548232	0.281387100423497	0.00887775680477329	0.00354110558839858	0.000924385635099174	0.0106297855239643
7_54147894_55147894	ENSG00000224223.1	GS1-18A18.1	Brain_Cortex	COVID19_HGI_C2_ALL_eur_leave_23andme_20210107	7_54889414_T_C	0.014545	0.003777	4422	0.631438080171821	0.350966722011833	0.0105567224201322	0.0058664789725747	0.0011719964236389	0.0120197908966618
7_54147894_55147894	ENSG00000224223.1	GS1-18A18.1	Testis	COVID19_HGI_C2_ALL_leave_23andme_20210107	7_54941355_A_C	0.0547216	0.001527	4257	0.717110460490346	0.26949488789307	0.009079064524702	0.00341106840747465	0.000904518684407446	0.0174442348736715
7_54147894_55147894	ENSG00000224223.1	GS1-18A18.1	Brain_Hypothalamus	COVID19_HGI_B2_ALL_leave_23andme_20210107	7_54657781_C_T	0.399206	0.0007209	3964	0.699799084511658	0.286202547093448	0.00920430592962763	0.00376332943775643	0.00103073302751021	0.0213751691866107
7_54147894_55147894	ENSG00000224223.1	GS1-18A18.1	Brain_Cortex	COVID19_HGI_B2_ALL_leave_UKBB_23andme_20210107	7_54715869_G_A	0.00363735	0.002372	3712	0.665379089958761	0.317098419737853	0.0109444972177954	0.00521443420958608	0.00136355887600429	0.0372191380487877
7_54147894_55147894	ENSG00000224223.1	GS1-18A18.1	Testis	COVID19_HGI_C2_ALL_leave_UKBB_23andme_20210107	7_55060497_G_A	0.761945	0.001767	4129	0.723189237283661	0.262864667698389	0.00958960226669896	0.00348475482181263	0.000871737929438606	0.012361568882199
7_54147894_55147894	ENSG00000224223.1	GS1-18A18.1	Brain_Frontal_Cortex_BA9	COVID19_HGI_A2_ALL_eur_leave_ukbb_23andme_20210107	7_54640917_A_G	0.424295	0.0001711	4574	0.67468315177838	0.29118920373227	0.0223183084244444	0.00963026905569108	0.00217906700921415	0.0564173724431484
7_54147894_55147894	ENSG00000224223.1	GS1-18A18.1	Brain_Cortex	COVID19_HGI_B2_ALL_eur_leave_ukbb_23andme_20210107	7_54657781_C_T	0.242558	0.0003486	4073	0.645231208984003	0.332528551408777	0.0136217421871148	0.00701854745467975	0.00159994996542603	0.0362443033623707
7_54147894_55147894	ENSG00000224223.1	GS1-18A18.1	Brain_Substantia_nigra	COVID19_HGI_B2_ALL_eur_leave_23andme_20210107	7_54657427_A_G	0.200466	0.0004319	4030	0.687739998228743	0.290659460543064	0.0141593078717322	0.00598268778627078	0.00145854557019024	0.040047769249362
7_54147894_55147894	ENSG00000224223.1	GS1-18A18.1	Brain_Spinal_cord_cervical_c-1	COVID19_HGI_B1_ALL_leave_23andme_20210107	7_54743554_G_A	0.601102	0.0003223	4024	0.586475870892814	0.229840019140939	0.124201506485106	0.0486637781097298	0.0108188253714114	0.0239070869602322
7_54147894_55147894	ENSG00000224223.1	GS1-18A18.1	Brain_Amygdala	COVID19_HGI_C2_ALL_leave_23andme_20210107	7_54257568_CTGAT_C	0.0378673	0.006151	4203	0.70628135196886	0.280603339668744	0.00877316393507389	0.00348469273702777	0.000857451690294064	0.00853261468217272
7_54147894_55147894	ENSG00000224223.1	GS1-18A18.1	Brain_Hippocampus	COVID19_HGI_C2_ALL_eur_leave_23andme_20210107	7_54918934_TG_T	0.105491	0.001435	4391	0.695015380331778	0.287626020505653	0.0115147375032638	0.00476419347389951	0.00107966818540612	0.0112879003533988
7_54147894_55147894	ENSG00000224223.1	GS1-18A18.1	Brain_Amygdala	COVID19_HGI_C2_ALL_eur_leave_23andme_20210107	7_54517157_C_T	0.0491512	0.005703	4372	0.695156947141947	0.287535438580243	0.0114617623110823	0.00473978426874944	0.00110606769797889	0.00810098404992104
7_54147894_55147894	ENSG00000224223.1	GS1-18A18.1	Brain_Caudate_basal_ganglia	COVID19_HGI_A2_ALL_eur_leave_ukbb_23andme_20210107	7_54640917_A_G	0.8393	0.0001711	4585	0.653765140036497	0.311979551163594	0.021735464465043	0.0103701078723751	0.00214973646249089	0.0455722764722964
7_54147894_55147894	ENSG00000224223.1	GS1-18A18.1	Brain_Caudate_basal_ganglia	COVID19_HGI_C2_ALL_eur_leave_23andme_20210107	7_54918934_TG_T	0.236701	0.001435	4427	0.672197757506092	0.310282791170433	0.0112503143073339	0.00519200613344609	0.00107713088269506	0.00740157215558329
7_54147894_55147894	ENSG00000224223.1	GS1-18A18.1	Brain_Spinal_cord_cervical_c-1	COVID19_HGI_B1_ALL_leave_UKBB_23andme_20210107	7_54482726_C_T	0.919147	0.001457	3755	0.676981661354246	0.248050901079422	0.0512052726016601	0.0187569712880066	0.00500519367666531	0.0245649784155998
7_54147894_55147894	ENSG00000224223.1	GS1-18A18.1	Colon_Transverse	COVID19_HGI_B2_ALL_eur_leave_ukbb_23andme_20210107	7_54657781_C_T	0.953033	0.0003486	4084	0.729323902236185	0.248691496250419	0.0154871392868674	0.00527972785109151	0.00121773437543751	0.0332055791750939
7_54147894_55147894	ENSG00000224223.1	GS1-18A18.1	Brain_Spinal_cord_cervical_c-1	COVID19_HGI_C2_ALL_eur_leave_ukbb_23andme_20210107	7_54889414_T_C	0.830474	0.001026	4411	0.688550037227705	0.296022190714543	0.0101056993379322	0.00434367499705718	0.000978397722763247	0.0110122751900053
7_54147894_55147894	ENSG00000224223.1	GS1-18A18.1	Brain_Anterior_cingulate_cortex_BA24	COVID19_HGI_B2_ALL_leave_UKBB_23andme_20210107	7_54657781_C_T	0.285933	0.0005492	3685	0.734930007748352	0.248001267093668	0.0119605593796334	0.00403500353897734	0.00107316223936918	0.037433931001626
7_54147894_55147894	ENSG00000224223.1	GS1-18A18.1	Brain_Hippocampus	COVID19_HGI_B2_ALL_eur_leave_23andme_20210107	7_54657427_A_G	0.750578	0.0004319	4041	0.708688753512235	0.269793794409661	0.014642991289568	0.00557320258702137	0.00130125820151405	0.0330990155442332
7_54147894_55147894	ENSG00000224223.1	GS1-18A18.1	Colon_Transverse	COVID19_HGI_B2_ALL_leave_UKBB_23andme_20210107	7_54657781_C_T	0.953033	0.0005492	3713	0.752530348009576	0.230346573928271	0.0123827760128236	0.00378936800501168	0.000950934044317687	0.027506412918211
7_54147894_55147894	ENSG00000224223.1	GS1-18A18.1	Brain_Spinal_cord_cervical_c-1	COVID19_HGI_B2_ALL_eur_leave_23andme_20210107	7_54657427_A_G	0.985038	0.0004319	4079	0.699639767952187	0.278276751495456	0.0148240737905231	0.0058948055241827	0.00136460123765178	0.033221441407196
7_54147894_55147894	ENSG00000224223.1	GS1-18A18.1	Brain_Putamen_basal_ganglia	COVID19_HGI_B1_ALL_leave_UKBB_23andme_20210107	7_54482726_C_T	0.852467	0.001457	3738	0.681661394321777	0.243771845755691	0.0512915171044835	0.0183376411336272	0.00493760168442183	0.0238350347063475
7_54147894_55147894	ENSG00000224223.1	GS1-18A18.1	Brain_Anterior_cingulate_cortex_BA24	COVID19_HGI_C2_ALL_leave_23andme_20210107	7_55069628_A_G	0.255487	0.002295	4221	0.710538926305983	0.276337564106677	0.00885313201419476	0.00344226676400127	0.00082811080914425	0.00980851540593604
7_54147894_55147894	ENSG00000224223.1	GS1-18A18.1	Brain_Hypothalamus	COVID19_HGI_B2_ALL_eur_leave_ukbb_23andme_20210107	7_54657781_C_T	0.399206	0.0003486	4036	0.690724714947922	0.287731405352378	0.0142158292548491	0.00592040235990871	0.00140764808494283	0.0386085085972395
7_54147894_55147894	ENSG00000224223.1	GS1-18A18.1	Brain_Anterior_cingulate_cortex_BA24	COVID19_HGI_C2_ALL_eur_leave_23andme_20210107	7_54517157_C_T	0.143003	0.005703	4398	0.698751620727296	0.283883219196196	0.0115871702739031	0.00470647133532432	0.00107151846728105	0.00717333040331748
7_54147894_55147894	ENSG00000224223.1	GS1-18A18.1	Brain_Hippocampus	COVID19_HGI_B2_ALL_eur_leave_ukbb_23andme_20210107	7_54657781_C_T	0.589446	0.0003486	4042	0.708601691639743	0.269806910480745	0.0146563393420759	0.00557918631882844	0.00135587221860768	0.0367301303082294
7_54147894_55147894	ENSG00000224223.1	GS1-18A18.1	Brain_Substantia_nigra	COVID19_HGI_B1_ALL_leave_23andme_20210107	7_54743554_G_A	0.930086	0.0003223	3987	0.576455092415861	0.24096473335518	0.120864804472493	0.0505116483878634	0.0112037213686028	0.02249713578739
7_54147894_55147894	ENSG00000224223.1	GS1-18A18.1	Brain_Nucleus_accumbens_basal_ganglia	COVID19_HGI_A2_ALL_eur_leave_23andme_20210107	7_54640917_A_G	0.750812	0.0007823	4577	0.684816522152351	0.292898534333348	0.0146387378771517	0.00625965524695406	0.00138655039019545	0.0138046648936665
7_54147894_55147894	ENSG00000224223.1	GS1-18A18.1	Colon_Transverse	COVID19_HGI_A2_ALL_eur_leave_23andme_20210107	7_54640917_A_G	0.991643	0.0007823	4589	0.705102717639502	0.272599151514533	0.0151278139734898	0.00584722798072901	0.00132308889174643	0.0122718050339951
7_54147894_55147894	ENSG00000224223.1	GS1-18A18.1	Brain_Amygdala	COVID19_HGI_B1_ALL_leave_23andme_20210107	7_54743554_G_A	0.710279	0.0003223	3986	0.593088941405161	0.223262046539497	0.124304713563732	0.0467806283914359	0.0125636701001741	0.0205259053608235
7_54147894_55147894	ENSG00000224223.1	GS1-18A18.1	Brain_Frontal_Cortex_BA9	COVID19_HGI_B2_ALL_eur_leave_ukbb_23andme_20210107	7_54657781_C_T	0.228154	0.0003486	4073	0.708446129910171	0.26950456906461	0.014950760215119	0.00568610284209268	0.00141243796800779	0.0468056411192086
7_54147894_55147894	ENSG00000224223.1	GS1-18A18.1	Testis	COVID19_HGI_C2_ALL_eur_leave_23andme_20210107	7_54918934_TG_T	0.0738713	0.001435	4434	0.704782704262267	0.277488987808268	0.0118163640777628	0.00465111058232116	0.00126083326938152	0.0117439128807776
7_54147894_55147894	ENSG00000224223.1	GS1-18A18.1	Brain_Substantia_nigra	COVID19_HGI_C2_ALL_leave_UKBB_23andme_20210107	7_55136397_C_T	0.00124115	0.01049	4078	0.690711470625199	0.295562767264111	0.00895155736195921	0.00382952169508438	0.000944683053646901	0.0154774574066489
7_54147894_55147894	ENSG00000224223.1	GS1-18A18.1	Brain_Anterior_cingulate_cortex_BA24	COVID19_HGI_B2_ALL_eur_leave_ukbb_23andme_20210107	7_54657781_C_T	0.285933	0.0003486	4055	0.712215847088323	0.266003122662518	0.0148698080498029	0.0055523161361453	0.00135890606321138	0.0456972302512528
7_54147894_55147894	ENSG00000224223.1	GS1-18A18.1	Brain_Anterior_cingulate_cortex_BA24	COVID19_HGI_C2_ALL_leave_UKBB_23andme_20210107	7_55060497_G_A	0.82306	0.001767	4095	0.716559472211959	0.269716622605703	0.00933736515392088	0.0035137588593527	0.000872781169064408	0.0138824111557246
7_54147894_55147894	ENSG00000224223.1	GS1-18A18.1	Colon_Transverse	COVID19_HGI_B1_ALL_leave_23andme_20210107	7_54743554_G_A	0.340403	0.0003223	4035	0.611013421385706	0.205579938014348	0.12963913906097	0.0436078776230335	0.010159623915942	0.0261086533969979
7_54147894_55147894	ENSG00000224223.1	GS1-18A18.1	Brain_Hypothalamus	COVID19_HGI_B2_ALL_leave_UKBB_23andme_20210107	7_54657781_C_T	0.399206	0.0005492	3680	0.712043092934972	0.270590139357667	0.0115608838809295	0.00439194541227364	0.00141393841415823	0.0248407706211857
7_54147894_55147894	ENSG00000224223.1	GS1-18A18.1	Testis	COVID19_HGI_B1_ALL_eur_leave_ukbb_23andme_20210107	7_54482726_C_T	0.14814	0.00118	4121	0.650400646089621	0.239960971232987	0.0750355011680599	0.0276769206735362	0.00692596083579622	0.0254263405990163
7_54147894_55147894	ENSG00000224223.1	GS1-18A18.1	Brain_Anterior_cingulate_cortex_BA24	COVID19_HGI_A2_ALL_eur_leave_23andme_20210107	7_54640917_A_G	0.7751	0.0007823	4550	0.688669730149679	0.290004661187133	0.0140597870220977	0.005919349026548	0.00134647261454232	0.0149485701382854
7_54147894_55147894	ENSG00000224223.1	GS1-18A18.1	Brain_Spinal_cord_cervical_c-1	COVID19_HGI_C2_ALL_leave_UKBB_23andme_20210107	7_55060497_G_A	0.563534	0.001767	4119	0.703957899567038	0.282134446418432	0.00929558709122605	0.00372462699741531	0.000887439925888163	0.0140683746194897
7_54147894_55147894	ENSG00000224223.1	GS1-18A18.1	Brain_Frontal_Cortex_BA9	COVID19_HGI_A2_ALL_leave_UKBB_23andme_20210107	7_55124753_G_A	0.932679	0.003265	3941	0.713416318946218	0.259577741718997	0.0184915412025464	0.00672639072748992	0.00178800740474954	0.0335319794031253
7_54147894_55147894	ENSG00000224223.1	GS1-18A18.1	Brain_Cortex	COVID19_HGI_C2_ALL_eur_leave_ukbb_23andme_20210107	7_54889414_T_C	0.014545	0.001026	4425	0.632465886222789	0.351782922599074	0.00935331051754354	0.00520119443321885	0.00119668622737429	0.0453703500796654
7_54147894_55147894	ENSG00000224223.1	GS1-18A18.1	Brain_Spinal_cord_cervical_c-1	COVID19_HGI_B1_ALL_eur_leave_ukbb_23andme_20210107	7_54482726_C_T	0.919147	0.00118	4098	0.636957436488703	0.254878796650874	0.0722176918052632	0.0288908857558578	0.00705518929930265	0.0206235263830974
7_54147894_55147894	ENSG00000224223.1	GS1-18A18.1	Brain_Hypothalamus	COVID19_HGI_B2_ALL_eur_leave_23andme_20210107	7_54657427_A_G	0.647481	0.0004319	4035	0.690902491876167	0.287754796315803	0.0141423431368091	0.00588884970727478	0.0013115189639462	0.0331199105132039
7_54147894_55147894	ENSG00000224223.1	GS1-18A18.1	Brain_Hypothalamus	COVID19_HGI_C2_ALL_leave_UKBB_23andme_20210107	7_55060497_G_A	0.743199	0.001767	4082	0.694419867557134	0.291880117866517	0.00900646719506054	0.00378470967534576	0.000908837705942903	0.0127383002931537
7_54147894_55147894	ENSG00000224223.1	GS1-18A18.1	Brain_Nucleus_accumbens_basal_ganglia	COVID19_HGI_B1_ALL_leave_UKBB_23andme_20210107	7_54482726_C_T	0.184554	0.001457	3745	0.686418610890525	0.238941229375509	0.0517645178364857	0.0180142851722913	0.00486135672518854	0.0279260941054781
7_54147894_55147894	ENSG00000224223.1	GS1-18A18.1	Brain_Putamen_basal_ganglia	COVID19_HGI_A2_ALL_leave_23andme_20210107	7_54208906_G_A	0.407505	0.006982	3927	0.715083514102626	0.266177904534129	0.0127640279906042	0.00474997182691515	0.00122458154572583	0.00806662646328616
7_54147894_55147894	ENSG00000224223.1	GS1-18A18.1	Colon_Transverse	COVID19_HGI_B2_ALL_leave_23andme_20210107	7_54657781_C_T	0.953033	0.0007209	4009	0.739518759336384	0.246331631234702	0.010013471034908	0.00333465772602449	0.000801480667981654	0.0204696106392128
7_54147894_55147894	ENSG00000224223.1	GS1-18A18.1	Brain_Cortex	COVID19_HGI_B2_ALL_leave_23andme_20210107	7_54657781_C_T	0.242558	0.0007209	4000	0.651826547148124	0.333906417094556	0.0088016006695964	0.00450777392877142	0.000957661158951742	0.0244771710498456
7_54147894_55147894	ENSG00000224223.1	GS1-18A18.1	Brain_Substantia_nigra	COVID19_HGI_B2_ALL_eur_leave_ukbb_23andme_20210107	7_54657781_C_T	0.295724	0.0003486	4031	0.687667406976079	0.290691402192961	0.0142060903038682	0.00600378031002519	0.00143132021706594	0.0423701268001006
7_54147894_55147894	ENSG00000224223.1	GS1-18A18.1	Testis	COVID19_HGI_B1_ALL_leave_UKBB_23andme_20210107	7_54482726_C_T	0.14814	0.001457	3755	0.694358085382471	0.230833165707294	0.0525195837270566	0.0174548338551062	0.00483433132807192	0.0309192675436169
7_54147894_55147894	ENSG00000224223.1	GS1-18A18.1	Brain_Spinal_cord_cervical_c-1	COVID19_HGI_C2_ALL_eur_leave_23andme_20210107	7_54918934_TG_T	0.213116	0.001435	4408	0.687225839002807	0.295260343556917	0.0114078970581546	0.00490009359108332	0.00120582679103789	0.00750536041449995
7_54147894_55147894	ENSG00000224223.1	GS1-18A18.1	Brain_Cortex	COVID19_HGI_C2_ALL_leave_UKBB_23andme_20210107	7_54889414_T_C	0.014545	0.0013	4120	0.646539903934085	0.339280839803881	0.00854872172199424	0.00448491543828905	0.00114561910175141	0.0375654900737156
7_54147894_55147894	ENSG00000224223.1	GS1-18A18.1	Brain_Putamen_basal_ganglia	COVID19_HGI_B2_ALL_leave_UKBB_23andme_20210107	7_54657781_C_T	0.569585	0.0005492	3708	0.727004635593938	0.255733656459938	0.0119091393003964	0.00418803535550141	0.00116453329022574	0.02808124407067
7_54147894_55147894	ENSG00000224223.1	GS1-18A18.1	Brain_Substantia_nigra	COVID19_HGI_A2_ALL_leave_23andme_20210107	7_54208906_G_A	0.816705	0.006982	3897	0.696536730243149	0.285171096863967	0.0121253588100718	0.00496307412451308	0.00120373995829977	0.00779603768693661
7_54147894_55147894	ENSG00000224223.1	GS1-18A18.1	Brain_Frontal_Cortex_BA9	COVID19_HGI_C2_ALL_eur_leave_23andme_20210107	7_54918934_TG_T	0.290789	0.001435	4417	0.693862345011482	0.288578660903067	0.0115754939186676	0.00481309940124455	0.00117040076553888	0.00666774990885935
7_54147894_55147894	ENSG00000224223.1	GS1-18A18.1	Brain_Frontal_Cortex_BA9	COVID19_HGI_B1_ALL_eur_leave_23andme_20210107	7_54677825_A_G	0.824539	0.000156	4103	0.584186482723362	0.224213286194775	0.130396769364615	0.0500356734740312	0.0111677882432167	0.0322943056296421
7_54147894_55147894	ENSG00000224223.1	GS1-18A18.1	Brain_Cortex	COVID19_HGI_A2_ALL_eur_leave_ukbb_23andme_20210107	7_54640917_A_G	0.308587	0.0001711	4578	0.614287452210582	0.351422550025812	0.0203794356849113	0.0116564461076882	0.00225411597100666	0.0533519840896852
7_54147894_55147894	ENSG00000224223.1	GS1-18A18.1	Brain_Amygdala	COVID19_HGI_B2_ALL_leave_UKBB_23andme_20210107	7_54657781_C_T	0.438448	0.0005492	3678	0.730572211132865	0.252380303382082	0.0118578963310119	0.00409528306481216	0.00109430608922929	0.0325857718576949
7_54147894_55147894	ENSG00000224223.1	GS1-18A18.1	Brain_Frontal_Cortex_BA9	COVID19_HGI_C2_ALL_leave_UKBB_23andme_20210107	7_55060497_G_A	0.7146	0.001767	4116	0.712167011888854	0.273890539135352	0.0093979856589282	0.003613416874677	0.000931046442188229	0.0128322857434534
7_54147894_55147894	ENSG00000224223.1	GS1-18A18.1	Brain_Caudate_basal_ganglia	COVID19_HGI_B1_ALL_leave_23andme_20210107	7_54743554_G_A	0.0820476	0.0003223	4028	0.573770788575345	0.241804433681698	0.121425542849675	0.0511605723557393	0.0118386625375427	0.0416986702778461
7_54147894_55147894	ENSG00000224223.1	GS1-18A18.1	Brain_Cortex	COVID19_HGI_C2_ALL_leave_23andme_20210107	7_55146471_C_T	0.0844791	0.003112	4246	0.641594524791623	0.345053112236853	0.00809869812236159	0.00435462596047944	0.000899038888683814	0.00802602411300307
7_54147894_55147894	ENSG00000224223.1	GS1-18A18.1	Brain_Cortex	COVID19_HGI_A2_ALL_leave_23andme_20210107	7_54208906_G_A	0.58904	0.006982	3933	0.65114853058485	0.329953444338675	0.0116529720479199	0.00590351439422025	0.00134153863433454	0.00644825959109944
7_54147894_55147894	ENSG00000224223.1	GS1-18A18.1	Brain_Substantia_nigra	COVID19_HGI_B1_ALL_eur_leave_ukbb_23andme_20210107	7_54482726_C_T	0.846635	0.00118	4080	0.62588420200658	0.266611405815959	0.0703762081829841	0.0299713915388613	0.00715679245561605	0.019579454300884
7_54147894_55147894	ENSG00000224223.1	GS1-18A18.1	Brain_Nucleus_accumbens_basal_ganglia	COVID19_HGI_C2_ALL_eur_leave_ukbb_23andme_20210107	7_54889414_T_C	0.252773	0.001026	4425	0.696816646525589	0.287642536815007	0.0102994670835626	0.00425057935878359	0.000990770217058077	0.0142343095915395
7_54147894_55147894	ENSG00000224223.1	GS1-18A18.1	Testis	COVID19_HGI_A2_ALL_leave_UKBB_23andme_20210107	7_55124753_G_A	0.761874	0.003265	3945	0.724439601112118	0.248689949781924	0.018814161154311	0.00645703827576011	0.00159924967588703	0.0358085490820475
7_54147894_55147894	ENSG00000224223.1	GS1-18A18.1	Brain_Frontal_Cortex_BA9	COVID19_HGI_B2_ALL_leave_23andme_20210107	7_54657781_C_T	0.228154	0.0007209	3999	0.717875252252577	0.267911996956894	0.0096852692983334	0.00361364151715663	0.000913839975039313	0.0293325513139369
7_54147894_55147894	ENSG00000224223.1	GS1-18A18.1	Brain_Frontal_Cortex_BA9	COVID19_HGI_A2_ALL_leave_23andme_20210107	7_54208906_G_A	0.961805	0.006982	3930	0.719941023348957	0.261288963997754	0.0128541956450984	0.00466393506282505	0.00125188194536509	0.00772510042337882
7_54147894_55147894	ENSG00000224223.1	GS1-18A18.1	Brain_Putamen_basal_ganglia	COVID19_HGI_B1_ALL_eur_leave_23andme_20210107	7_54677825_A_G	0.574254	0.000156	4101	0.575710839028439	0.232424165375399	0.128041153257388	0.0516802272107787	0.012143615127996	0.0319896564388871
7_54147894_55147894	ENSG00000224223.1	GS1-18A18.1	Brain_Substantia_nigra	COVID19_HGI_C2_ALL_leave_23andme_20210107	7_55069628_A_G	0.0958555	0.002295	4198	0.685424503102894	0.301437995403473	0.0084815019975027	0.00372909288194591	0.000926906614184387	0.0116121514500429
7_54147894_55147894	ENSG00000224223.1	GS1-18A18.1	Brain_Caudate_basal_ganglia	COVID19_HGI_B2_ALL_eur_leave_ukbb_23andme_20210107	7_54657781_C_T	0.403925	0.0003486	4077	0.685948746496135	0.292011483703535	0.0144979156886725	0.00617045688073192	0.00137139723092553	0.037664190063085
7_54147894_55147894	ENSG00000224223.1	GS1-18A18.1	Testis	COVID19_HGI_A2_ALL_eur_leave_ukbb_23andme_20210107	7_54640917_A_G	0.246749	0.0001711	4592	0.684940866814995	0.280782070658249	0.0228156772276922	0.00935086198254508	0.00211052331651924	0.0652663340159754
7_54147894_55147894	ENSG00000224223.1	GS1-18A18.1	Brain_Amygdala	COVID19_HGI_A2_ALL_eur_leave_23andme_20210107	7_54640917_A_G	0.0841385	0.0007823	4526	0.685279307874994	0.293643603466784	0.0138012570183146	0.00591250390370864	0.00136332773619829	0.0288502586512123
7_54147894_55147894	ENSG00000224223.1	GS1-18A18.1	Brain_Amygdala	COVID19_HGI_B1_ALL_leave_UKBB_23andme_20210107	7_54482726_C_T	0.73115	0.001457	3745	0.683662155590051	0.241533697966351	0.0515842745913105	0.018219411256618	0.00500046059566932	0.0249034956775392
7_54147894_55147894	ENSG00000224223.1	GS1-18A18.1	Brain_Caudate_basal_ganglia	COVID19_HGI_B2_ALL_eur_leave_23andme_20210107	7_54657427_A_G	0.57284	0.0004319	4076	0.68602717512552	0.291906538335246	0.0145255818781566	0.00617931552440114	0.00136138913667621	0.0314481572563585
7_54147894_55147894	ENSG00000224223.1	GS1-18A18.1	Colon_Transverse	COVID19_HGI_A2_ALL_eur_leave_ukbb_23andme_20210107	7_54640917_A_G	0.991643	0.0001711	4592	0.69645740933674	0.26940692536091	0.0231992982520544	0.00897209721451089	0.00196426983578495	0.0451819931419994
7_54147894_55147894	ENSG00000224223.1	GS1-18A18.1	Brain_Amygdala	COVID19_HGI_B1_ALL_eur_leave_23andme_20210107	7_54677825_A_G	0.0939875	0.000156	4095	0.581517519118583	0.225132592048439	0.129588655490586	0.0501562160999069	0.0136050172424856	0.0581477523344612
7_54147894_55147894	ENSG00000224223.1	GS1-18A18.1	Brain_Hippocampus	COVID19_HGI_B2_ALL_leave_23andme_20210107	7_54657781_C_T	0.589446	0.0007209	3968	0.718249139325446	0.267807975829728	0.00948364048650459	0.00353516726381951	0.000924077094501466	0.0218582915844279
7_54147894_55147894	ENSG00000224223.1	GS1-18A18.1	Brain_Frontal_Cortex_BA9	COVID19_HGI_C2_ALL_eur_leave_ukbb_23andme_20210107	7_54889414_T_C	0.754237	0.001026	4420	0.695174106449593	0.289307293444302	0.0102457161113762	0.00426290084160349	0.00100998315312538	0.00994597521378004
7_54147894_55147894	ENSG00000224223.1	GS1-18A18.1	Brain_Spinal_cord_cervical_c-1	COVID19_HGI_B2_ALL_leave_23andme_20210107	7_54657781_C_T	0.527554	0.0007209	4005	0.709324708905629	0.276422092696564	0.00958707317481268	0.0037351278153545	0.000930997407639093	0.0233145087939148
7_54147894_55147894	ENSG00000224223.1	GS1-18A18.1	Brain_Nucleus_accumbens_basal_ganglia	COVID19_HGI_B2_ALL_leave_UKBB_23andme_20210107	7_54657781_C_T	0.602448	0.0005492	3711	0.731163283337315	0.251644586312943	0.0120262231659581	0.00413803931790868	0.00102786786587482	0.0302537994972029
7_54147894_55147894	ENSG00000224223.1	GS1-18A18.1	Brain_Anterior_cingulate_cortex_BA24	COVID19_HGI_B1_ALL_eur_leave_23andme_20210107	7_54677825_A_G	0.975306	0.000156	4114	0.585204888485361	0.222543821090192	0.131028858944938	0.0498167203288861	0.011405711150623	0.0318216469260177
7_54147894_55147894	ENSG00000224223.1	GS1-18A18.1	Colon_Transverse	COVID19_HGI_C2_ALL_eur_leave_23andme_20210107	7_54918934_TG_T	0.29041	0.001435	4434	0.716132614951305	0.26634366472128	0.0120066563141368	0.00446445668101866	0.00105260733225964	0.00649770466692645
7_54147894_55147894	ENSG00000224223.1	GS1-18A18.1	Brain_Nucleus_accumbens_basal_ganglia	COVID19_HGI_B1_ALL_eur_leave_23andme_20210107	7_54677825_A_G	0.915	0.000156	4107	0.58471623201073	0.224134356173335	0.130570611740496	0.0500399957891803	0.0105388042862588	0.0326563884246967
7_54147894_55147894	ENSG00000224223.1	GS1-18A18.1	Brain_Spinal_cord_cervical_c-1	COVID19_HGI_A2_ALL_eur_leave_ukbb_23andme_20210107	7_54640917_A_G	0.717919	0.0001711	4563	0.668548115598587	0.297451577034256	0.0220677040252645	0.00981628449732251	0.00211631884457035	0.0558606722514571
7_54147894_55147894	ENSG00000224223.1	GS1-18A18.1	Brain_Putamen_basal_ganglia	COVID19_HGI_B1_ALL_eur_leave_ukbb_23andme_20210107	7_54482726_C_T	0.852467	0.00118	4101	0.6345284633241	0.256169831271412	0.0725558650055669	0.029284563857931	0.00746127654098948	0.0184672372825318
7_54147894_55147894	ENSG00000224223.1	GS1-18A18.1	Brain_Putamen_basal_ganglia	COVID19_HGI_A2_ALL_eur_leave_23andme_20210107	7_54640917_A_G	0.790612	0.0007823	4569	0.674454128214377	0.303241243116008	0.0143460436704115	0.0064486130748863	0.00150997192431792	0.0129851612948994
7_54147894_55147894	ENSG00000224223.1	GS1-18A18.1	Brain_Frontal_Cortex_BA9	COVID19_HGI_B1_ALL_eur_leave_ukbb_23andme_20210107	7_54482726_C_T	0.738578	0.00118	4105	0.643695903611879	0.247178976229226	0.0737573476200463	0.0283157407214184	0.00705203181743044	0.0201509803389755
7_54147894_55147894	ENSG00000224223.1	GS1-18A18.1	Brain_Amygdala	COVID19_HGI_B1_ALL_eur_leave_ukbb_23andme_20210107	7_54482726_C_T	0.73115	0.00118	4097	0.643839999043697	0.249391198079754	0.0719411765711964	0.0278594213374751	0.00696820496787849	0.0211683318253769
7_54147894_55147894	ENSG00000224223.1	GS1-18A18.1	Brain_Hypothalamus	COVID19_HGI_C2_ALL_eur_leave_ukbb_23andme_20210107	7_54889414_T_C	0.347883	0.001026	4379	0.679151736956953	0.305619942971972	0.00983617027211064	0.00442533386776358	0.00096681593120014	0.0128972151706024
7_54147894_55147894	ENSG00000224223.1	GS1-18A18.1	Colon_Transverse	COVID19_HGI_B1_ALL_eur_leave_23andme_20210107	7_54677825_A_G	0.483338	0.000156	4119	0.600078601628666	0.208169374784091	0.134538514842984	0.0466613312111284	0.0105521775331307	0.03236947719037
7_54147894_55147894	ENSG00000224223.1	GS1-18A18.1	Brain_Hippocampus	COVID19_HGI_B1_ALL_leave_23andme_20210107	7_54743554_G_A	0.736012	0.0003223	3994	0.594506452498868	0.22343992169734	0.124832318296846	0.0469067934640203	0.0103145140429251	0.0240026253265845
7_54147894_55147894	ENSG00000224223.1	GS1-18A18.1	Testis	COVID19_HGI_B1_ALL_leave_23andme_20210107	7_54743554_G_A	0.544079	0.0003223	4035	0.602076567324708	0.214797797997711	0.127743000570667	0.045563978301819	0.00981865580509516	0.0226826378258696
7_54147894_55147894	ENSG00000224223.1	GS1-18A18.1	Testis	COVID19_HGI_A2_ALL_leave_23andme_20210107	7_54208906_G_A	0.716606	0.006982	3934	0.731050041583473	0.250265631811695	0.0130875753175221	0.00447924651877802	0.00111750476853217	0.00783086489839057
7_54147894_55147894	ENSG00000224223.1	GS1-18A18.1	Brain_Putamen_basal_ganglia	COVID19_HGI_B2_ALL_eur_leave_ukbb_23andme_20210107	7_54657781_C_T	0.569585	0.0003486	4070	0.703342465453327	0.274678299756954	0.0147938478968268	0.00577607347306924	0.00140931341982338	0.0358074313289067
7_54147894_55147894	ENSG00000224223.1	GS1-18A18.1	Brain_Nucleus_accumbens_basal_ganglia	COVID19_HGI_A2_ALL_leave_UKBB_23andme_20210107	7_55124753_G_A	0.831255	0.003265	3943	0.712888250657482	0.260165090224139	0.0185065983971013	0.00675220497006434	0.0016878557512138	0.0351025486447144
7_54147894_55147894	ENSG00000224223.1	GS1-18A18.1	Brain_Frontal_Cortex_BA9	COVID19_HGI_B2_ALL_leave_UKBB_23andme_20210107	7_54657781_C_T	0.228154	0.0005492	3713	0.731773198861059	0.250944979587624	0.0120412201815529	0.00412815021844748	0.00111245115131699	0.0384834018545086
7_54147894_55147894	ENSG00000224223.1	GS1-18A18.1	Brain_Hippocampus	COVID19_HGI_C2_ALL_leave_23andme_20210107	7_54941355_A_C	0.148067	0.001527	4214	0.706673434390603	0.280225181110723	0.00878725579885432	0.0034836791242471	0.000830449575572229	0.0111465163494727
7_54147894_55147894	ENSG00000224223.1	GS1-18A18.1	Brain_Hippocampus	COVID19_HGI_C2_ALL_eur_leave_ukbb_23andme_20210107	7_54889414_T_C	0.502095	0.001026	4394	0.696302496517246	0.288356397138807	0.0101686158981554	0.00421011752259154	0.000962372923199999	0.0117286831863274
7_54147894_55147894	ENSG00000224223.1	GS1-18A18.1	Brain_Nucleus_accumbens_basal_ganglia	COVID19_HGI_C2_ALL_eur_leave_23andme_20210107	7_54918934_TG_T	0.0148555	0.001435	4422	0.695409449301922	0.286875862709167	0.0116226625469302	0.00479337497451013	0.0012986504674708	0.0264165474123011
7_54147894_55147894	ENSG00000224223.1	GS1-18A18.1	Brain_Substantia_nigra	COVID19_HGI_B1_ALL_eur_leave_23andme_20210107	7_54677825_A_G	0.202771	0.000156	4078	0.567793251308385	0.241753272422654	0.125457734623566	0.0534054198770848	0.0115903217683102	0.0493265846588237
7_54147894_55147894	ENSG00000224223.1	GS1-18A18.1	Brain_Caudate_basal_ganglia	COVID19_HGI_C2_ALL_eur_leave_ukbb_23andme_20210107	7_54889414_T_C	0.744681	0.001026	4430	0.673405838659673	0.311028111200968	0.00997327781413938	0.00460540239227697	0.0009873699329421	0.00936817325462687
7_54147894_55147894	ENSG00000224223.1	GS1-18A18.1	Brain_Putamen_basal_ganglia	COVID19_HGI_C2_ALL_eur_leave_23andme_20210107	7_54233973_TA_T	0.149471	0.005121	4415	0.687778002137753	0.294678754718915	0.0114715778351909	0.00491384420080686	0.00115782110733412	0.00651975063615792
7_54147894_55147894	ENSG00000224223.1	GS1-18A18.1	Brain_Hippocampus	COVID19_HGI_B1_ALL_eur_leave_23andme_20210107	7_54677825_A_G	0.864521	0.000156	4105	0.583148930485426	0.225908423737139	0.129864737198151	0.0502980461437286	0.0107798624355559	0.0336865077098235
7_54147894_55147894	ENSG00000224223.1	GS1-18A18.1	Colon_Transverse	COVID19_HGI_C2_ALL_leave_UKBB_23andme_20210107	7_55060497_G_A	0.420933	0.001767	4129	0.734136953299589	0.251961322813025	0.0097347706913783	0.00334021976975965	0.000826733426247789	0.0153449692045511
7_54147894_55147894	ENSG00000224223.1	GS1-18A18.1	Brain_Substantia_nigra	COVID19_HGI_B2_ALL_leave_UKBB_23andme_20210107	7_54657781_C_T	0.295724	0.0005492	3683	0.709095547314459	0.273806107577412	0.0115325254282928	0.00445198971866127	0.00111382996117452	0.0351982561556559
7_54147894_55147894	ENSG00000224223.1	GS1-18A18.1	Brain_Hippocampus	COVID19_HGI_C2_ALL_leave_UKBB_23andme_20210107	7_55060497_G_A	0.316981	0.001767	4088	0.712588465315015	0.273772457791312	0.00922989874681441	0.00354521092463456	0.000863967222224186	0.0157581754848528
7_54147894_55147894	ENSG00000224223.1	GS1-18A18.1	Brain_Hypothalamus	COVID19_HGI_A2_ALL_eur_leave_23andme_20210107	7_54640917_A_G	0.95312	0.0007823	4528	0.668490633791155	0.310509816798601	0.0134313188401285	0.00623743477786998	0.00133079579224496	0.0144363684301048
7_54147894_55147894	ENSG00000224223.1	GS1-18A18.1	Brain_Hypothalamus	COVID19_HGI_B1_ALL_eur_leave_23andme_20210107	7_54677825_A_G	0.278895	0.000156	4099	0.568073690690131	0.239887262432955	0.126704703928145	0.0534932676118392	0.0118410753369309	0.0416211847835973
7_54147894_55147894	ENSG00000224223.1	GS1-18A18.1	Brain_Caudate_basal_ganglia	COVID19_HGI_B2_ALL_leave_23andme_20210107	7_54657781_C_T	0.403925	0.0007209	4002	0.694663430432467	0.291108252123017	0.00938512652961501	0.00393205504645773	0.000911135868444128	0.0229721575751988
7_54147894_55147894	ENSG00000224223.1	GS1-18A18.1	Brain_Caudate_basal_ganglia	COVID19_HGI_B1_ALL_eur_leave_ukbb_23andme_20210107	7_54482726_C_T	0.410424	0.00118	4114	0.622833912428655	0.267210953880455	0.0717622428764032	0.0307803415999322	0.00741254921455454	0.019139664393579
7_54147894_55147894	ENSG00000224223.1	GS1-18A18.1	Brain_Anterior_cingulate_cortex_BA24	COVID19_HGI_B2_ALL_eur_leave_23andme_20210107	7_54657781_C_T	0.285933	0.0003586	4054	0.712385135817436	0.266009288204205	0.0147674719216528	0.00551294584064031	0.00132515821606651	0.0373646840135698
7_54147894_55147894	ENSG00000224223.1	GS1-18A18.1	Brain_Amygdala	COVID19_HGI_C2_ALL_leave_UKBB_23andme_20210107	7_55060497_G_A	0.769815	0.001767	4081	0.712101262725493	0.274219356345074	0.00923604993120687	0.00355577467681782	0.000887556321408248	0.0139327819363763
7_54147894_55147894	ENSG00000224223.1	GS1-18A18.1	Brain_Nucleus_accumbens_basal_ganglia	COVID19_HGI_B2_ALL_eur_leave_23andme_20210107	7_54657427_A_G	0.638738	0.0004319	4072	0.70905933457889	0.268955117857477	0.0149993250123183	0.00568813441735099	0.00129808813396432	0.0331415749243971
7_54147894_55147894	ENSG00000224223.1	GS1-18A18.1	Brain_Substantia_nigra	COVID19_HGI_A2_ALL_eur_leave_23andme_20210107	7_54640917_A_G	0.242592	0.0007823	4510	0.665645497035915	0.313250823613253	0.0134218823106219	0.00631493168539705	0.00136686535481358	0.019792437012488
7_54147894_55147894	ENSG00000224223.1	GS1-18A18.1	Brain_Substantia_nigra	COVID19_HGI_C2_ALL_eur_leave_ukbb_23andme_20210107	7_55136397_C_T	0.00124115	0.008353	4363	0.676344414967594	0.308442925215597	0.00976101139359841	0.0044504511111224	0.00100119731208749	0.0181401991368803
7_54147894_55147894	ENSG00000224223.1	GS1-18A18.1	Brain_Anterior_cingulate_cortex_BA24	COVID19_HGI_A2_ALL_leave_23andme_20210107	7_54208906_G_A	0.668024	0.006982	3899	0.723420878257659	0.258306360097608	0.0125892136105662	0.00449394461508547	0.00118960341908071	0.00847582635105705
7_54147894_55147894	ENSG00000224223.1	GS1-18A18.1	Brain_Hippocampus	COVID19_HGI_A2_ALL_eur_leave_23andme_20210107	7_54640917_A_G	0.200431	0.0007823	4544	0.685035051722552	0.293603382638242	0.0140042463093634	0.00600080947769719	0.00135650985214559	0.0214381794483804
7_54147894_55147894	ENSG00000224223.1	GS1-18A18.1	Colon_Transverse	COVID19_HGI_A2_ALL_leave_23andme_20210107	7_54208906_G_A	0.908681	0.006982	3934	0.740926869529727	0.240429753080732	0.0132643945806259	0.00430320207033933	0.00107578073857497	0.00782794766177323
7_54147894_55147894	ENSG00000224223.1	GS1-18A18.1	Brain_Nucleus_accumbens_basal_ganglia	COVID19_HGI_C2_ALL_leave_23andme_20210107	7_54918934_TG_T	0.0148555	0.001977	4245	0.707091984556134	0.279509910874088	0.00891975932861038	0.00352498271001993	0.0009533625311485	0.0262984483214784
7_54147894_55147894	ENSG00000224223.1	GS1-18A18.1	Testis	COVID19_HGI_B2_ALL_eur_leave_23andme_20210107	7_54657427_A_G	0.973385	0.0004319	4083	0.718253256329299	0.259733272695105	0.0152332809877557	0.00550735506194495	0.0012728349258961	0.0292665641590688
7_54147894_55147894	ENSG00000224223.1	GS1-18A18.1	Brain_Putamen_basal_ganglia	COVID19_HGI_C2_ALL_leave_UKBB_23andme_20210107	7_55060497_G_A	0.990159	0.001767	4111	0.707615366272961	0.27851943368917	0.00929921925817288	0.00365929263055622	0.000906688149140059	0.0127101375029792
7_54147894_55147894	ENSG00000224223.1	GS1-18A18.1	Brain_Hippocampus	COVID19_HGI_A2_ALL_leave_23andme_20210107	7_54208906_G_A	0.409905	0.006982	3899	0.718970954330305	0.26266920609264	0.0125279187660366	0.00457569985278621	0.00125622095823225	0.00800406263637381
7_54147894_55147894	ENSG00000224223.1	GS1-18A18.1	Brain_Hypothalamus	COVID19_HGI_A2_ALL_leave_23andme_20210107	7_54208906_G_A	0.239457	0.006982	3894	0.700817865932314	0.281176337497365	0.0120131635533106	0.00481864795995445	0.00117398505705653	0.00863912809706172
7_54147894_55147894	ENSG00000224223.1	GS1-18A18.1	Brain_Spinal_cord_cervical_c-1	COVID19_HGI_C2_ALL_leave_23andme_20210107	7_54931037_T_C	0.0365063	0.001925	4241	0.698270575195768	0.288437109394381	0.00877494000365773	0.00362380209577826	0.000893573310414737	0.0155295734487596
7_54147894_55147894	ENSG00000224223.1	GS1-18A18.1	Brain_Hippocampus	COVID19_HGI_B2_ALL_leave_UKBB_23andme_20210107	7_54657781_C_T	0.589446	0.0005492	3681	0.730662868797188	0.252195318857581	0.0118252303122152	0.00408035578630871	0.00123622624670765	0.02604205674713
7_54147894_55147894	ENSG00000224223.1	GS1-18A18.1	Brain_Spinal_cord_cervical_c-1	COVID19_HGI_B2_ALL_leave_UKBB_23andme_20210107	7_54657781_C_T	0.527554	0.0005492	3713	0.721971516073146	0.260635744974068	0.0118799349352734	0.00428749747983987	0.00122530653767296	0.0282495713997205
7_54147894_55147894	ENSG00000224223.1	GS1-18A18.1	Brain_Cortex	COVID19_HGI_B1_ALL_leave_UKBB_23andme_20210107	7_54482726_C_T	0.993001	0.001457	3746	0.62538298475085	0.299173770435717	0.0472015881227491	0.0225748597501041	0.0056667969405799	0.019104160091835
7_54147894_55147894	ENSG00000224223.1	GS1-18A18.1	Brain_Hypothalamus	COVID19_HGI_B1_ALL_leave_23andme_20210107	7_54743554_G_A	0.330514	0.0003223	3989	0.578911901190278	0.238295017723073	0.121419200500432	0.0499678576191911	0.0114060229670261	0.0260903747992322
7_54147894_55147894	ENSG00000224223.1	GS1-18A18.1	Testis	COVID19_HGI_B2_ALL_leave_23andme_20210107	7_54657781_C_T	0.784393	0.0007209	4009	0.728864418667298	0.256919176081255	0.00986920568620793	0.00347795085628837	0.000869248708950507	0.0190006932289645
7_54147894_55147894	ENSG00000224223.1	GS1-18A18.1	Brain_Amygdala	COVID19_HGI_B2_ALL_eur_leave_ukbb_23andme_20210107	7_54657781_C_T	0.438448	0.0003486	4028	0.708569157012739	0.269843807188232	0.0146041150480759	0.00556025040868632	0.00142267034226757	0.0387761323493565
7_54147894_55147894	ENSG00000224223.1	GS1-18A18.1	Brain_Frontal_Cortex_BA9	COVID19_HGI_B1_ALL_leave_UKBB_23andme_20210107	7_54482726_C_T	0.738578	0.001457	3747	0.685995465113867	0.239298347490024	0.0517883437805663	0.0180606632438453	0.00485718037169708	0.0247893931401419
7_54147894_55147894	ENSG00000224223.1	GS1-18A18.1	Brain_Cortex	COVID19_HGI_A2_ALL_eur_leave_23andme_20210107	7_54640917_A_G	0.308587	0.0007823	4575	0.621969705573252	0.355664636429351	0.0132856135960377	0.0075957071127684	0.00148433728859127	0.0148239838383414
7_54147894_55147894	ENSG00000224223.1	GS1-18A18.1	Testis	COVID19_HGI_B2_ALL_leave_UKBB_23andme_20210107	7_54657781_C_T	0.784393	0.0005492	3713	0.742288146012562	0.240514628546845	0.0122142420878562	0.00395660640288476	0.00102637694985245	0.0256767044960034
7_54147894_55147894	ENSG00000224223.1	GS1-18A18.1	Brain_Cortex	COVID19_HGI_B1_ALL_eur_leave_ukbb_23andme_20210107	7_54482726_C_T	0.993001	0.00118	4107	0.587553732424818	0.302538901848088	0.0675145425324556	0.0347564616763727	0.00763636151826523	0.0167525708389662
7_54147894_55147894	ENSG00000224223.1	GS1-18A18.1	Brain_Nucleus_accumbens_basal_ganglia	COVID19_HGI_B2_ALL_eur_leave_ukbb_23andme_20210107	7_54657781_C_T	0.602448	0.0003486	4073	0.709058601219422	0.269016562760429	0.0149516214837568	0.00567133760919978	0.00130187692719224	0.0369485910046651
7_54147894_55147894	ENSG00000224223.1	GS1-18A18.1	Brain_Hypothalamus	COVID19_HGI_B1_ALL_eur_leave_ukbb_23andme_20210107	7_54482726_C_T	0.699837	0.00118	4101	0.6263159675556	0.264605869625143	0.0716149145497153	0.0302486430196406	0.0072146052499009	0.0191899873413097
7_54147894_55147894	ENSG00000224223.1	GS1-18A18.1	Brain_Hippocampus	COVID19_HGI_B1_ALL_eur_leave_ukbb_23andme_20210107	7_54482726_C_T	0.449019	0.00118	4107	0.641761155208252	0.248745349211158	0.0738132990320938	0.0286028107246645	0.0070773858238319	0.0206823392249967
7_54147894_55147894	ENSG00000224223.1	GS1-18A18.1	Brain_Amygdala	COVID19_HGI_A2_ALL_leave_23andme_20210107	7_54208906_G_A	0.828423	0.006982	3893	0.719132466328098	0.262801105480502	0.0123316084280663	0.00450525634702504	0.00122956341630833	0.00812155863368257
7_54147894_55147894	ENSG00000224223.1	GS1-18A18.1	Brain_Hippocampus	COVID19_HGI_A2_ALL_eur_leave_ukbb_23andme_20210107	7_54640917_A_G	0.200431	0.0001711	4547	0.676594062407779	0.290180876483361	0.0217839921508594	0.00934072171825042	0.00210034723975006	0.0756766729144578
7_54147894_55147894	ENSG00000224223.1	GS1-18A18.1	Brain_Anterior_cingulate_cortex_BA24	COVID19_HGI_A2_ALL_leave_UKBB_23andme_20210107	7_55124753_G_A	0.04561	0.003265	3910	0.71690119933001	0.25670623033843	0.0181809483676596	0.00650848644681487	0.00170313551708623	0.0388505644816896
7_54147894_55147894	ENSG00000224223.1	GS1-18A18.1	Brain_Nucleus_accumbens_basal_ganglia	COVID19_HGI_A2_ALL_eur_leave_ukbb_23andme_20210107	7_54640917_A_G	0.750812	0.0001711	4580	0.67639760931175	0.289463649709205	0.0224603904769971	0.00960983210316133	0.00206851839888579	0.0505774419432754
7_54147894_55147894	ENSG00000224223.1	GS1-18A18.1	Brain_Frontal_Cortex_BA9	COVID19_HGI_B1_ALL_leave_23andme_20210107	7_54743554_G_A	0.723208	0.0003223	4023	0.592511299568404	0.224052251042874	0.12529644423828	0.0473688322197869	0.0107711729306545	0.0227155363078062
7_54147894_55147894	ENSG00000224223.1	GS1-18A18.1	Brain_Nucleus_accumbens_basal_ganglia	COVID19_HGI_B2_ALL_leave_23andme_20210107	7_54657781_C_T	0.602448	0.0007209	3998	0.718827105293301	0.267004834699977	0.00969979122760711	0.00360207411501548	0.000866194664098876	0.0225270790340554
7_54147894_55147894	ENSG00000224223.1	GS1-18A18.1	Brain_Anterior_cingulate_cortex_BA24	COVID19_HGI_B1_ALL_leave_UKBB_23andme_20210107	7_54482726_C_T	0.679401	0.001457	3755	0.687840122307101	0.237292751225697	0.0520265805998903	0.0179433585876306	0.0048971872796813	0.0249535191577711
7_54147894_55147894	ENSG00000224223.1	GS1-18A18.1	Brain_Anterior_cingulate_cortex_BA24	COVID19_HGI_B1_ALL_leave_23andme_20210107	7_54743554_G_A	0.783366	0.0003223	4002	0.597070413252656	0.220044921853401	0.125680524888991	0.0463075285924668	0.0108966114124847	0.0225459266163966
7_54147894_55147894	ENSG00000224223.1	GS1-18A18.1	Brain_Spinal_cord_cervical_c-1	COVID19_HGI_B1_ALL_eur_leave_23andme_20210107	7_54677825_A_G	0.677981	0.000156	4096	0.577832620329839	0.231106333743857	0.128481931470368	0.0513756291194006	0.0112034853365364	0.0364616392746572
7_54147894_55147894	ENSG00000224223.1	GS1-18A18.1	Brain_Putamen_basal_ganglia	COVID19_HGI_C2_ALL_leave_23andme_20210107	7_55146471_C_T	0.141017	0.003112	4238	0.701707667817516	0.285029365828523	0.00881986852478229	0.00358171530518495	0.000861382523993749	0.00736890308181006
7_54147894_55147894	ENSG00000224223.1	GS1-18A18.1	Brain_Caudate_basal_ganglia	COVID19_HGI_B1_ALL_eur_leave_23andme_20210107	7_54677825_A_G	0.284639	0.000156	4112	0.565250272364011	0.242394431803849	0.126375583034068	0.0541814310559628	0.0117982817421093	0.0393237531926591
7_54147894_55147894	ENSG00000224223.1	GS1-18A18.1	Brain_Caudate_basal_ganglia	COVID19_HGI_C2_ALL_leave_UKBB_23andme_20210107	7_55060497_G_A	0.980702	0.001767	4122	0.689099057527247	0.296933968782167	0.00911629845188712	0.00392730530830218	0.000923369930396865	0.0118666157805554
7_54147894_55147894	ENSG00000224223.1	GS1-18A18.1	Testis	COVID19_HGI_B1_ALL_eur_leave_23andme_20210107	7_54677825_A_G	0.735295	0.000156	4119	0.590801238137143	0.217828661920182	0.132458516152112	0.0488274257705724	0.0100841580199914	0.0294417390409037
7_54147894_55147894	ENSG00000224223.1	GS1-18A18.1	Brain_Hypothalamus	COVID19_HGI_C2_ALL_eur_leave_23andme_20210107	7_54517157_C_T	0.124774	0.005703	4376	0.677947599753324	0.304873578137604	0.0111190023778305	0.00499916361118783	0.00106065612005357	0.00704991960763622
7_54147894_55147894	ENSG00000224223.1	GS1-18A18.1	Brain_Amygdala	COVID19_HGI_A2_ALL_leave_UKBB_23andme_20210107	7_55124753_G_A	0.514073	0.003265	3904	0.712675611719168	0.261119101986848	0.017884593096128	0.00655101367923246	0.00176967951862398	0.0341579776777543
7_54147894_55147894	ENSG00000224223.1	GS1-18A18.1	Brain_Putamen_basal_ganglia	COVID19_HGI_A2_ALL_leave_UKBB_23andme_20210107	7_55124753_G_A	0.836497	0.003265	3938	0.70854964728516	0.264442373869358	0.0183570553756774	0.00684935320681604	0.00180157026298875	0.0330640661733783
7_54147894_55147894	ENSG00000224223.1	GS1-18A18.1	Brain_Amygdala	COVID19_HGI_B2_ALL_eur_leave_23andme_20210107	7_54657427_A_G	0.136679	0.0004319	4027	0.708659730425199	0.269826543380413	0.0145130906182072	0.00552447219681308	0.00147616337936723	0.0456594029939821
7_54147894_55147894	ENSG00000224223.1	GS1-18A18.1	Brain_Hypothalamus	COVID19_HGI_A2_ALL_eur_leave_ukbb_23andme_20210107	7_54640917_A_G	0.95312	0.0001711	4531	0.660419973482995	0.306930267570054	0.0209083464286738	0.00971513040828419	0.00202628210999296	0.0518347761017478
7_54147894_55147894	ENSG00000224223.1	GS1-18A18.1	Brain_Spinal_cord_cervical_c-1	COVID19_HGI_A2_ALL_leave_UKBB_23andme_20210107	7_55124753_G_A	0.0805602	0.003265	3934	0.704205361062779	0.268862804338762	0.0182109302188433	0.0069510908702923	0.00176981350932336	0.0358930572488431
7_54147894_55147894	ENSG00000224223.1	GS1-18A18.1	Brain_Cortex	COVID19_HGI_B1_ALL_eur_leave_23andme_20210107	7_54677825_A_G	0.108293	0.000156	4105	0.527407353007644	0.271463743023959	0.117694751751956	0.0605562127058158	0.0228779395106255	0.0299344006392973
7_54147894_55147894	ENSG00000224223.1	GS1-18A18.1	Brain_Caudate_basal_ganglia	COVID19_HGI_A2_ALL_eur_leave_23andme_20210107	7_54640917_A_G	0.8393	0.0007823	4582	0.66191359217484	0.315696158151768	0.0141706359322247	0.00675714677638352	0.00146246696478363	0.0122561066964439
7_54147894_55147894	ENSG00000224223.1	GS1-18A18.1	Brain_Hypothalamus	COVID19_HGI_A2_ALL_leave_UKBB_23andme_20210107	7_55124753_G_A	0.278893	0.003265	3905	0.694490160765992	0.279381724058676	0.0174217642418442	0.00700678349683283	0.00169956743665526	0.0352866826741515
7_54147894_55147894	ENSG00000224223.1	GS1-18A18.1	Brain_Cortex	COVID19_HGI_A2_ALL_leave_UKBB_23andme_20210107	7_55124753_G_A	0.785133	0.003265	3944	0.644844329991167	0.3279264966965	0.0167414558065687	0.00851165536316989	0.0019760621425945	0.02683027007641
7_54147894_55147894	ENSG00000224223.1	GS1-18A18.1	Brain_Substantia_nigra	COVID19_HGI_A2_ALL_eur_leave_ukbb_23andme_20210107	7_54640917_A_G	0.242592	0.0001711	4513	0.657523764710587	0.309621540868179	0.0209085277642244	0.00984351956626565	0.00210264709074391	0.0703321614718834
7_54147894_55147894	ENSG00000224223.1	GS1-18A18.1	Brain_Nucleus_accumbens_basal_ganglia	COVID19_HGI_A2_ALL_leave_23andme_20210107	7_54208906_G_A	0.326251	0.006982	3932	0.719433884649459	0.261811815041355	0.0128724262138248	0.00468325306095648	0.00119862103440508	0.00845890568151332
7_54147894_55147894	ENSG00000224223.1	GS1-18A18.1	Brain_Caudate_basal_ganglia	COVID19_HGI_B2_ALL_leave_UKBB_23andme_20210107	7_54657781_C_T	0.403925	0.0005492	3713	0.70750211338285	0.27526171840971	0.0116418430456544	0.0045283250244077	0.00106600013737787	0.0313319822321912
7_54147894_55147894	ENSG00000224223.1	GS1-18A18.1	Brain_Substantia_nigra	COVID19_HGI_C2_ALL_eur_leave_23andme_20210107	7_54961755_T_G	0.0333465	0.003155	4360	0.675070547519132	0.307640293630223	0.0110788216312485	0.00504763101207821	0.00116270620731865	0.00739542522462924
7_54147894_55147894	ENSG00000224223.1	GS1-18A18.1	Brain_Putamen_basal_ganglia	COVID19_HGI_B2_ALL_leave_23andme_20210107	7_54657781_C_T	0.569585	0.0007209	3991	0.713345918734713	0.272477782644212	0.00959452199984254	0.00366391572318592	0.000917860898046208	0.0223124616640648
7_54147894_55147894	ENSG00000224223.1	GS1-18A18.1	Brain_Putamen_basal_ganglia	COVID19_HGI_B2_ALL_eur_leave_23andme_20210107	7_54657427_A_G	0.584742	0.0004319	4069	0.703358709948559	0.274614002915856	0.0148659423743765	0.00580278644593516	0.00135855831527346	0.0335325494892306
7_54147894_55147894	ENSG00000224223.1	GS1-18A18.1	Testis	COVID19_HGI_B2_ALL_eur_leave_ukbb_23andme_20210107	7_54657781_C_T	0.784393	0.0003486	4084	0.718193371148474	0.259749708860813	0.015250783279936	0.00551447425240662	0.00129166245837043	0.0314882733262714
7_54147894_55147894	ENSG00000224223.1	GS1-18A18.1	Brain_Caudate_basal_ganglia	COVID19_HGI_A2_ALL_leave_23andme_20210107	7_54166673_T_G	0.0302481	0.004635	3934	0.695146267167057	0.285846082735017	0.0124448103559876	0.00511589376151753	0.00144694598042159	0.00941709931333268
7_54147894_55147894	ENSG00000224223.1	GS1-18A18.1	Brain_Spinal_cord_cervical_c-1	COVID19_HGI_A2_ALL_eur_leave_23andme_20210107	7_54640917_A_G	0.717919	0.0007823	4560	0.676907951106588	0.300970916279323	0.0143415365786072	0.00637521654490624	0.00140437949057564	0.0154018481323223
7_54147894_55147894	ENSG00000224223.1	GS1-18A18.1	Brain_Anterior_cingulate_cortex_BA24	COVID19_HGI_B1_ALL_eur_leave_ukbb_23andme_20210107	7_54482726_C_T	0.679401	0.00118	4116	0.645193082031872	0.24549404774953	0.0740722219281798	0.028177196568059	0.0070634517223595	0.0204110123838457
7_54147894_55147894	ENSG00000224223.1	GS1-18A18.1	Brain_Anterior_cingulate_cortex_BA24	COVID19_HGI_C2_ALL_eur_leave_ukbb_23andme_20210107	7_54889414_T_C	0.603963	0.001026	4401	0.700012300773395	0.284617622849677	0.0102313912885331	0.00415899616259837	0.000979688925796082	0.0110386209595425
7_54147894_55147894	ENSG00000224223.1	GS1-18A18.1	Brain_Cortex	COVID19_HGI_B1_ALL_leave_23andme_20210107	7_54743554_G_A	0.0193788	0.0003223	4025	0.53399212775087	0.272545032606209	0.112977384821106	0.0576398490851446	0.0228456057366708	0.0393499653039781
7_54147894_55147894	ENSG00000224223.1	GS1-18A18.1	Colon_Transverse	COVID19_HGI_C2_ALL_leave_23andme_20210107	7_54931037_T_C	0.0541634	0.001925	4257	0.728072500574263	0.258601789402677	0.00921785077135108	0.00327322488860758	0.000834634363101252	0.0174650804868282
7_54147894_55147894	ENSG00000224223.1	GS1-18A18.1	Colon_Transverse	COVID19_HGI_C2_ALL_eur_leave_ukbb_23andme_20210107	7_54889414_T_C	0.230283	0.001026	4437	0.717434051884451	0.267024811311557	0.0106520814920723	0.00396371788381956	0.000925337428099691	0.0145522116934577
7_54147894_55147894	ENSG00000224223.1	GS1-18A18.1	Brain_Nucleus_accumbens_basal_ganglia	COVID19_HGI_C2_ALL_leave_UKBB_23andme_20210107	7_55060497_G_A	0.355989	0.001767	4118	0.713228167434942	0.272837349398827	0.0094216993787479	0.00360325475204595	0.000909529035437212	0.0145271904645465
7_54147894_55147894	ENSG00000224223.1	GS1-18A18.1	Brain_Putamen_basal_ganglia	COVID19_HGI_C2_ALL_eur_leave_ukbb_23andme_20210107	7_54889414_T_C	0.62865	0.001026	4418	0.689047532759276	0.295419935811871	0.0101548279698501	0.0043527220162724	0.00102498144273081	0.0103023167957586
7_54147894_55147894	ENSG00000224223.1	GS1-18A18.1	Brain_Caudate_basal_ganglia	COVID19_HGI_C2_ALL_leave_23andme_20210107	7_55146471_C_T	0.142874	0.003112	4250	0.68337631845383	0.303301500400996	0.00863446889639396	0.00383136215195382	0.000856350096826069	0.00721508837425724
7_54147894_55147894	ENSG00000224223.1	GS1-18A18.1	Brain_Substantia_nigra	COVID19_HGI_B1_ALL_leave_UKBB_23andme_20210107	7_54482726_C_T	0.846635	0.001457	3741	0.66649781380844	0.258730353276713	0.0501851374850271	0.0194764515583302	0.00511024387148925	0.0232156744241746
7_54147894_55147894	ENSG00000224223.1	GS1-18A18.1	Brain_Amygdala	COVID19_HGI_B2_ALL_leave_23andme_20210107	7_54657781_C_T	0.438448	0.0007209	3963	0.718039638684842	0.268078608503665	0.00944600991295601	0.00352573818704457	0.000910004711491813	0.0245811140209812
7_54147894_55147894	ENSG00000224223.1	GS1-18A18.1	Brain_Spinal_cord_cervical_c-1	COVID19_HGI_A2_ALL_leave_23andme_20210107	7_54208906_G_A	0.0566934	0.006982	3923	0.71068666355315	0.270593203460631	0.0126535429528162	0.00481657322136551	0.00125001681203702	0.00927433717172519
7_54147894_55147894	ENSG00000224223.1	GS1-18A18.1	Colon_Transverse	COVID19_HGI_A2_ALL_leave_UKBB_23andme_20210107	7_55124753_G_A	0.857015	0.003265	3945	0.734193389960353	0.238989456653269	0.0190674733075589	0.00620516498111596	0.00154451509770343	0.0386511235873624
7_54147894_55147894	ENSG00000224223.1	GS1-18A18.1	Brain_Hippocampus	COVID19_HGI_A2_ALL_leave_UKBB_23andme_20210107	7_55124753_G_A	0.970795	0.003265	3910	0.712538056998068	0.260990233124446	0.0180824460988476	0.00662151612672963	0.0017677476519088	0.0334737233881046
7_54147894_55147894	ENSG00000224223.1	GS1-18A18.1	Brain_Caudate_basal_ganglia	COVID19_HGI_A2_ALL_leave_UKBB_23andme_20210107	7_55124753_G_A	0.228829	0.003265	3945	0.688751658153645	0.283991735180128	0.017887322382582	0.00737345170503387	0.00199583257861078	0.0301212831042172
2_166418293_167418293	ENSG00000224490.1	AC010127.5	Brain_Cerebellum	COVID19_HGI_A2_ALL_eur_leave_ukbb_23andme_20210107	2_166918293_G_T	0.264436	7.034e-05	2896	0.758439706010364	0.20633779376873	0.0258596882534123	0.00703294397047911	0.00232986799701552	0.121547490602507
2_166418293_167418293	ENSG00000224490.1	AC010127.5	Brain_Cerebellum	COVID19_HGI_C2_ALL_leave_23andme_20210107	2_166910677_G_A	0.87579	2.002e-05	2745	0.77907765365057	0.200241251856984	0.0154569059722933	0.0039715351518328	0.00125265336832021	0.248508491047697
2_166418293_167418293	ENSG00000224490.1	AC010127.5	Brain_Cerebellum	COVID19_HGI_B1_ALL_eur_leave_ukbb_23andme_20210107	2_167363876_T_C	0.0600607	0.001766	2571	0.740891757797182	0.178946723297127	0.0598836216282328	0.0144578012856227	0.00582009599183473	0.0273816411504289
2_166418293_167418293	ENSG00000224490.1	AC010127.5	Brain_Cerebellum	COVID19_HGI_B2_ALL_leave_23andme_20210107	2_166918293_G_T	0.264436	6.011e-08	2634	0.242048686477081	0.0595926836537924	0.524097536060964	0.128988183642677	0.0452729101654852	0.945157753510172
2_166418293_167418293	ENSG00000224490.1	AC010127.5	Brain_Cerebellum	COVID19_HGI_C2_ALL_eur_leave_ukbb_23andme_20210107	2_166943971_C_A	0.0435813	0.0001653	2781	0.774648411542485	0.201773685233701	0.0173231327663596	0.00451043471992088	0.00174433573753312	0.118319914170195
2_166418293_167418293	ENSG00000224490.1	AC010127.5	Brain_Cerebellum	COVID19_HGI_B2_ALL_eur_leave_ukbb_23andme_20210107	2_166918293_G_T	0.264436	4.55e-05	2638	0.786168365662172	0.194304169834098	0.0146039686777383	0.00360810484793102	0.0013153909780606	0.22149818762867
2_166418293_167418293	ENSG00000224490.1	AC010127.5	Brain_Cerebellum	COVID19_HGI_A2_ALL_eur_leave_23andme_20210107	2_166918293_G_T	0.264436	4.114e-05	2895	0.759364829635087	0.206518988597665	0.0250668285408629	0.00681501064372752	0.0022343425826578	0.155097752117568
2_166418293_167418293	ENSG00000224490.1	AC010127.5	Brain_Cerebellum	COVID19_HGI_B1_ALL_eur_leave_23andme_20210107	2_166637631_T_C	0.107544	0.003787	2571	0.758813503622964	0.183275341691834	0.0433328725168882	0.0104620219662567	0.00411626020205711	0.0161973642787716
2_166418293_167418293	ENSG00000224490.1	AC010127.5	Brain_Cerebellum	COVID19_HGI_A2_ALL_leave_23andme_20210107	2_166918293_G_T	0.264436	4.735e-05	2529	0.779517527444815	0.183584071446957	0.0279575838904139	0.00658192805464182	0.00235888916317258	0.131297104732793
2_166418293_167418293	ENSG00000224490.1	AC010127.5	Brain_Cerebellum	COVID19_HGI_B2_ALL_eur_leave_23andme_20210107	2_166918293_G_T	0.264436	1.295e-06	2637	0.691560366580731	0.17085912906924	0.103402118370656	0.0255382198658984	0.00864016611347486	0.761336947913594
2_166418293_167418293	ENSG00000224490.1	AC010127.5	Brain_Cerebellum	COVID19_HGI_C2_ALL_eur_leave_23andme_20210107	2_166793227_C_T	0.856435	0.0002126	2780	0.775858307612796	0.202017484792832	0.0163680124590937	0.00426039670900571	0.00149579842627361	0.164202579307649
2_166418293_167418293	ENSG00000224490.1	AC010127.5	Brain_Cerebellum	COVID19_HGI_B1_ALL_leave_UKBB_23andme_20210107	2_167146600_C_T	0.288512	0.004541	2392	0.767354528882741	0.171881418851695	0.0460713985713604	0.010315255909726	0.00437739778447834	0.0101883079884441
2_166418293_167418293	ENSG00000224490.1	AC010127.5	Brain_Cerebellum	COVID19_HGI_B1_ALL_leave_23andme_20210107	2_166935911_A_G	0.550466	0.0006334	2549	0.765319415995922	0.182542077653298	0.0391466645113265	0.00933350641400808	0.00365833542544574	0.0317494264734308
2_166418293_167418293	ENSG00000224490.1	AC010127.5	Brain_Cerebellum	COVID19_HGI_A2_ALL_leave_UKBB_23andme_20210107	2_166918293_G_T	0.264436	9.372e-05	2533	0.780943644691651	0.184269714993575	0.0263022845022636	0.0062039477902054	0.00228040802230501	0.0965902380810038
2_166418293_167418293	ENSG00000224490.1	AC010127.5	Brain_Cerebellum	COVID19_HGI_C2_ALL_leave_UKBB_23andme_20210107	2_166910677_G_A	0.87579	1.599e-05	2671	0.778705780083863	0.194490067101034	0.0201468929504805	0.0050302742305021	0.00162698563412073	0.265321963121975
2_166418293_167418293	ENSG00000224490.1	AC010127.5	Brain_Cerebellum	COVID19_HGI_B2_ALL_leave_UKBB_23andme_20210107	2_166918293_G_T	0.264436	2.192e-06	2404	0.745164415667031	0.167396926698938	0.0667230797413091	0.0149832261300849	0.0057323517626367	0.832338895791492
17_43205356_45363133	ENSG00000224505.2	AC002117.1	Whole_Blood	COVID19_HGI_A2_ALL_eur_leave_23andme_20210107	17_44139662_C_T	0.0118046	0.001281	3758	0.372658062022876	0.374207484433659	0.108085124704075	0.108497965240331	0.036551363599058	0.00162569354916127
17_43205356_45363133	ENSG00000224505.2	AC002117.1	Small_Intestine_Terminal_Ileum	COVID19_HGI_A2_ALL_leave_UKBB_23andme_20210107	17_43543064_A_C	0.198724	0.0002667	3492	0.703960306079774	0.193511668682626	0.0760122214955269	0.0208893753136242	0.00562642842844891	0.031058148863473
17_43205356_45363133	ENSG00000224505.2	AC002117.1	Adipose_Subcutaneous	COVID19_HGI_B2_ALL_eur_leave_ukbb_23andme_20210107	17_44219831_T_A	0.450238	0.0001441	3537	0.48124404118249	0.1067089645586	0.323864404947907	0.0717959005334413	0.0163866887775621	0.00422923590469893
17_43205356_45363133	ENSG00000224505.2	AC002117.1	Testis	COVID19_HGI_B1_ALL_leave_UKBB_23andme_20210107	17_43849514_T_C	0.167641	0.001016	3176	0.711067410012244	0.20088081630402	0.0642775781027053	0.0181531810589613	0.00562101452206932	0.0364775430922208
17_43205356_45363133	ENSG00000224505.2	AC002117.1	Breast_Mammary_Tissue	COVID19_HGI_B2_ALL_eur_leave_ukbb_23andme_20210107	17_44219831_T_A	0.229292	0.0001441	3537	0.447447517286368	0.135395868038956	0.301120245718359	0.091092864681143	0.0249435042751743	0.00399015259885672
17_43205356_45363133	ENSG00000224505.2	AC002117.1	Whole_Blood	COVID19_HGI_C2_ALL_leave_23andme_20210107	17_44219831_T_A	0.0161048	2.953e-06	3631	0.106390541802373	0.105143335728555	0.337503561438049	0.333429506641878	0.117533054389145	0.0227310326628156
17_43205356_45363133	ENSG00000224505.2	AC002117.1	Muscle_Skeletal	COVID19_HGI_C2_ALL_leave_UKBB_23andme_20210107	17_44219831_T_A	0.75043	2.535e-05	3507	0.522010883929457	0.116233811403605	0.285223973977119	0.0634965022706645	0.0130348284191537	0.0156886804297175
17_43205356_45363133	ENSG00000224505.2	AC002117.1	Whole_Blood	COVID19_HGI_C2_ALL_eur_leave_ukbb_23andme_20210107	17_44219831_T_A	0.0161048	6.244e-05	3711	0.305117780804072	0.304521872729266	0.167248346107502	0.166865456390918	0.0562465439682423	0.00905884566537443
17_43205356_45363133	ENSG00000224505.2	AC002117.1	Artery_Tibial	COVID19_HGI_A2_ALL_leave_23andme_20210107	17_43543064_A_C	0.0125473	0.0005102	3487	0.418772285462783	0.0959707186164992	0.378530908691321	0.0867285399915269	0.0199975472378702	0.00774729349992877
17_43205356_45363133	ENSG00000224505.2	AC002117.1	Adipose_Subcutaneous	COVID19_HGI_C2_ALL_leave_23andme_20210107	17_44219831_T_A	0.450238	2.953e-06	3631	0.189518971237333	0.04292407219738	0.601212538906801	0.136138169178635	0.0302062484798516	0.0212468341386844
17_43205356_45363133	ENSG00000224505.2	AC002117.1	Brain_Spinal_cord_cervical_c-1	COVID19_HGI_B1_ALL_eur_leave_23andme_20210107	17_44189067_A_G	0.936973	7.033e-07	3389	0.0805739401425713	0.0229138838507433	0.659032739173217	0.187367800563778	0.0501116362696912	0.182441696247806
17_43205356_45363133	ENSG00000224505.2	AC002117.1	Pancreas	COVID19_HGI_C2_ALL_leave_UKBB_23andme_20210107	17_44219831_T_A	0.687209	2.535e-05	3507	0.503558237795492	0.132289627680763	0.275141546152809	0.0722656048384295	0.0167449835325066	0.0160700883745902
17_43205356_45363133	ENSG00000224505.2	AC002117.1	Adrenal_Gland	COVID19_HGI_B2_ALL_eur_leave_ukbb_23andme_20210107	17_44219831_T_A	0.659567	0.0001441	3537	0.465688252020028	0.119724337314645	0.313395773714122	0.0805506449753585	0.0206409919758457	0.00371012109936361
17_43205356_45363133	ENSG00000224505.2	AC002117.1	Adipose_Subcutaneous	COVID19_HGI_A2_ALL_leave_23andme_20210107	17_44212310_G_A	0.815434	0.0001348	3487	0.425190503918764	0.0899374650616075	0.384332376812921	0.0812757777415403	0.0192638764651678	0.0022335499047413
17_43205356_45363133	ENSG00000224505.2	AC002117.1	Brain_Spinal_cord_cervical_c-1	COVID19_HGI_B1_ALL_leave_23andme_20210107	17_43933307_T_C	0.539264	5.392e-08	3414	0.0235053821614547	0.00668747797325601	0.712130488764642	0.202551960145433	0.0551246909552143	0.538767303220408
17_43205356_45363133	ENSG00000224505.2	AC002117.1	Spleen	COVID19_HGI_B2_ALL_eur_leave_23andme_20210107	17_44219831_T_A	0.50606	9.688e-08	3534	0.00234697626432876	0.000663806847224072	0.736716732420369	0.208317263879738	0.0519552205883398	0.00665161583292334
17_43205356_45363133	ENSG00000224505.2	AC002117.1	Esophagus_Gastroesophageal_Junction	COVID19_HGI_A2_ALL_eur_leave_ukbb_23andme_20210107	17_43241960_T_C	0.851477	0.002865	3769	0.717065204862734	0.229475338034501	0.0380654301849115	0.0121784903946458	0.00321553652320727	0.0247063762830909
17_43205356_45363133	ENSG00000224505.2	AC002117.1	Vagina	COVID19_HGI_B1_ALL_leave_UKBB_23andme_20210107	17_43849514_T_C	0.420022	0.001016	3172	0.720459592852789	0.191698163935848	0.0650335383070042	0.0172984579580431	0.00551024694631582	0.0356101541172168
17_43205356_45363133	ENSG00000224505.2	AC002117.1	Brain_Cerebellum	COVID19_HGI_A2_ALL_eur_leave_ukbb_23andme_20210107	17_43241960_T_C	0.910758	0.002865	3766	0.6039504432688	0.341021632477848	0.0320430629188374	0.0180882727234759	0.00489658861103859	0.015634150384154
17_43205356_45363133	ENSG00000224505.2	AC002117.1	Lung	COVID19_HGI_C2_ALL_eur_leave_23andme_20210107	17_44219831_T_A	0.765834	1.064e-05	3711	0.226090893441705	0.0532866098927402	0.560335594391832	0.132035379049641	0.0282515232240824	0.00684578647079752
17_43205356_45363133	ENSG00000224505.2	AC002117.1	Colon_Sigmoid	COVID19_HGI_B2_ALL_leave_23andme_20210107	17_44219831_T_A	0.136243	9.948e-10	3315	7.5881101317054e-05	2.99918579354046e-05	0.651971982787162	0.257600338269107	0.090321805984478	0.0166127356362726
17_43205356_45363133	ENSG00000224505.2	AC002117.1	Adrenal_Gland	COVID19_HGI_B1_ALL_eur_leave_23andme_20210107	17_44189067_A_G	0.60986	7.033e-07	3406	0.0833929965655843	0.0207210329134764	0.682208618936556	0.169467233636497	0.0442101179478871	0.188161803876355
17_43205356_45363133	ENSG00000224505.2	AC002117.1	Cells_EBV-transformed_lymphocytes	COVID19_HGI_A2_ALL_eur_leave_ukbb_23andme_20210107	17_43241960_T_C	0.131256	0.002865	3759	0.681735740378169	0.264413660908701	0.0361325980362634	0.0140104506626845	0.00370755001418194	0.0282288970646332
17_43205356_45363133	ENSG00000224505.2	AC002117.1	Brain_Spinal_cord_cervical_c-1	COVID19_HGI_B2_ALL_leave_23andme_20210107	17_44219831_T_A	0.880901	9.948e-10	3304	8.60745008268128e-05	2.37443169884035e-05	0.739553877152596	0.203955277716225	0.0563810263133645	0.0187502824914918
17_43205356_45363133	ENSG00000224505.2	AC002117.1	Esophagus_Muscularis	COVID19_HGI_B1_ALL_eur_leave_23andme_20210107	17_44189067_A_G	0.116555	7.033e-07	3408	0.0687070733548212	0.0351623254511166	0.562076485598254	0.287608308645471	0.0464458069503368	0.280843156642189
17_43205356_45363133	ENSG00000224505.2	AC002117.1	Pituitary	COVID19_HGI_B2_ALL_eur_leave_ukbb_23andme_20210107	17_44219831_T_A	0.826943	0.0001441	3536	0.461538195677827	0.123920099985974	0.310598736335192	0.0833732356397979	0.0205697323612094	0.00346113395187659
17_43205356_45363133	ENSG00000224505.2	AC002117.1	Uterus	COVID19_HGI_C2_ALL_leave_23andme_20210107	17_44219831_T_A	0.56436	2.953e-06	3623	0.175032149758917	0.0539915556534088	0.555252030995768	0.171232161784168	0.0444921018077384	0.0176160272254191
17_43205356_45363133	ENSG00000224505.2	AC002117.1	Testis	COVID19_HGI_C2_ALL_eur_leave_ukbb_23andme_20210107	17_44219831_T_A	0.23376	6.244e-05	3711	0.474137636692744	0.158586806066148	0.259895491358145	0.0869078639938503	0.0204722018891128	0.00796637589266081
17_43205356_45363133	ENSG00000224505.2	AC002117.1	Uterus	COVID19_HGI_C2_ALL_eur_leave_23andme_20210107	17_44219831_T_A	0.56436	1.064e-05	3699	0.209401331248535	0.0661315402672675	0.518959329226029	0.1638521437447	0.0416556555134674	0.00675791942809329
17_43205356_45363133	ENSG00000224505.2	AC002117.1	Nerve_Tibial	COVID19_HGI_C2_ALL_leave_23andme_20210107	17_44219831_T_A	0.0896877	2.953e-06	3631	0.127688186541515	0.0905091125970588	0.405066249134995	0.287033073953767	0.0897033777726633	0.0118405732128992
17_43205356_45363133	ENSG00000224505.2	AC002117.1	Prostate	COVID19_HGI_B2_ALL_leave_UKBB_23andme_20210107	17_44219831_T_A	0.997104	6.81e-06	3086	0.107995509506577	0.0255355153007404	0.663805372496823	0.156910886717942	0.045752715977918	0.00665920922577431
17_43205356_45363133	ENSG00000224505.2	AC002117.1	Colon_Transverse	COVID19_HGI_C2_ALL_eur_leave_ukbb_23andme_20210107	17_43836191_G_A	0.00426301	0.0001114	3708	0.326405409389611	0.285087451207189	0.178913693409345	0.156212561323572	0.0533808846702831	0.0117056226527354
17_43205356_45363133	ENSG00000224505.2	AC002117.1	Nerve_Tibial	COVID19_HGI_B2_ALL_eur_leave_ukbb_23andme_20210107	17_44219831_T_A	0.0896877	0.0001441	3537	0.336469933194441	0.231268625380319	0.2264352913942	0.155587378179992	0.050238771851048	0.0023691222746239
17_43205356_45363133	ENSG00000224505.2	AC002117.1	Artery_Aorta	COVID19_HGI_A2_ALL_eur_leave_23andme_20210107	17_43241960_T_C	0.95322	0.002892	3758	0.607291050538999	0.160130240598804	0.176137686577534	0.0464339016198709	0.0100071206647913	0.00504802484973545
17_43205356_45363133	ENSG00000224505.2	AC002117.1	Muscle_Skeletal	COVID19_HGI_B1_ALL_leave_UKBB_23andme_20210107	17_43369980_C_G	0.00145124	0.01509	3176	0.759153655716656	0.15351091387687	0.0686243775346719	0.0138719180015147	0.00483913487028772	0.0394875503424197
17_43205356_45363133	ENSG00000224505.2	AC002117.1	Brain_Spinal_cord_cervical_c-1	COVID19_HGI_C2_ALL_eur_leave_ukbb_23andme_20210107	17_44219831_T_A	0.880901	6.244e-05	3682	0.483436811153483	0.149427918270436	0.264895087474278	0.0818573736379645	0.0203828094638384	0.0068249475947651
17_43205356_45363133	ENSG00000224505.2	AC002117.1	Esophagus_Mucosa	COVID19_HGI_A2_ALL_leave_UKBB_23andme_20210107	17_43543064_A_C	0.470554	0.0002667	3492	0.745909912789707	0.152795661174708	0.080541855864605	0.0164943106803485	0.00425825949063151	0.0240908391457176
17_43205356_45363133	ENSG00000224505.2	AC002117.1	Lung	COVID19_HGI_A2_ALL_eur_leave_23andme_20210107	17_43241960_T_C	0.823995	0.002892	3758	0.619409688038039	0.148545022500571	0.179652556048537	0.0430744330452785	0.00931830036757519	0.00514309008743018
17_43205356_45363133	ENSG00000224505.2	AC002117.1	Pituitary	COVID19_HGI_B2_ALL_leave_23andme_20210107	17_44219831_T_A	0.826943	9.948e-10	3315	8.84619097464849e-05	2.21085573230687e-05	0.76006654750005	0.189907263498543	0.0499156185343382	0.0182464121375825
17_43205356_45363133	ENSG00000224505.2	AC002117.1	Cells_EBV-transformed_lymphocytes	COVID19_HGI_C2_ALL_eur_leave_23andme_20210107	17_44219831_T_A	0.244623	1.064e-05	3703	0.197869099269759	0.0756011265647507	0.490384305315112	0.187315473315676	0.0488299955347025	0.00682095583111477
17_43205356_45363133	ENSG00000224505.2	AC002117.1	Stomach	COVID19_HGI_B1_ALL_leave_UKBB_23andme_20210107	17_43849514_T_C	0.132336	0.001016	3176	0.737605455586483	0.174803527298477	0.0666765086022228	0.015796403973885	0.00511810453893185	0.0435517767700483
17_43205356_45363133	ENSG00000224505.2	AC002117.1	Lung	COVID19_HGI_C2_ALL_leave_23andme_20210107	17_44219831_T_A	0.765834	2.953e-06	3631	0.189255645567703	0.043174145115012	0.600377188791906	0.136931422133108	0.0302615983922712	0.0178198749174374
17_43205356_45363133	ENSG00000224505.2	AC002117.1	Adipose_Visceral_Omentum	COVID19_HGI_B2_ALL_eur_leave_ukbb_23andme_20210107	17_44219831_T_A	0.824469	0.0001441	3537	0.475977852790059	0.110940404356709	0.320320400608928	0.0746418138255219	0.0181195284187822	0.00340106310614571
17_43205356_45363133	ENSG00000224505.2	AC002117.1	Minor_Salivary_Gland	COVID19_HGI_B1_ALL_leave_23andme_20210107	17_43933307_T_C	0.469571	5.392e-08	3435	0.0234153131483648	0.0067466930882176	0.709444910377565	0.204357505380755	0.0560355780050971	0.539648157555416
17_43205356_45363133	ENSG00000224505.2	AC002117.1	Artery_Aorta	COVID19_HGI_A2_ALL_eur_leave_ukbb_23andme_20210107	17_43241960_T_C	0.95322	0.002865	3769	0.748959685181771	0.198118704871989	0.0397585497305751	0.0105144894488829	0.00264857076678215	0.0307433957220843
17_43205356_45363133	ENSG00000224505.2	AC002117.1	Muscle_Skeletal	COVID19_HGI_B1_ALL_eur_leave_ukbb_23andme_20210107	17_43849514_T_C	0.594743	0.0003319	3409	0.734687510045756	0.162780667004685	0.0791647158367375	0.0175342574212563	0.00583284969156589	0.0882025697996227
17_43205356_45363133	ENSG00000224505.2	AC002117.1	Minor_Salivary_Gland	COVID19_HGI_B1_ALL_leave_UKBB_23andme_20210107	17_43849514_T_C	0.884653	0.001016	3174	0.720497023000563	0.191597773082274	0.0650960039019329	0.0173051148153804	0.00550408519985016	0.0354058275895005
17_43205356_45363133	ENSG00000224505.2	AC002117.1	Colon_Sigmoid	COVID19_HGI_B1_ALL_eur_leave_ukbb_23andme_20210107	17_43849514_T_C	0.250326	0.0003319	3409	0.637494771607592	0.258165797060192	0.0686919156126363	0.0278102781973817	0.00783723752219761	0.0645065000960975
17_43205356_45363133	ENSG00000224505.2	AC002117.1	Uterus	COVID19_HGI_C2_ALL_leave_UKBB_23andme_20210107	17_44219831_T_A	0.56436	2.535e-05	3504	0.487590426000942	0.145218474234115	0.266410809147732	0.0793233561727658	0.0214569344444445	0.0154791101179472
17_43205356_45363133	ENSG00000224505.2	AC002117.1	Artery_Coronary	COVID19_HGI_C2_ALL_eur_leave_23andme_20210107	17_44219831_T_A	0.538273	1.064e-05	3711	0.210554485658705	0.0663529797321111	0.521830716299313	0.164410003039802	0.0368518152700697	0.00720003603919896
17_43205356_45363133	ENSG00000224505.2	AC002117.1	Uterus	COVID19_HGI_A2_ALL_eur_leave_23andme_20210107	17_43241960_T_C	0.756456	0.002892	3745	0.579308189793147	0.185463682052317	0.167944457325059	0.0537533557475947	0.0135303150818832	0.00397550500283954
17_43205356_45363133	ENSG00000224505.2	AC002117.1	Skin_Not_Sun_Exposed_Suprapubic	COVID19_HGI_C2_ALL_eur_leave_23andme_20210107	17_44078832_G_A	0.032898	1.828e-05	3711	0.164520089900627	0.100531494510924	0.407740714190396	0.249075532865758	0.0781321685322956	0.00593352252580985
17_43205356_45363133	ENSG00000224505.2	AC002117.1	Brain_Cerebellum	COVID19_HGI_C2_ALL_eur_leave_23andme_20210107	17_44219831_T_A	0.0557671	1.064e-05	3710	0.170902156562703	0.095366495918851	0.423557164687008	0.236278666850332	0.0738955159811063	0.00748073335803969
17_43205356_45363133	ENSG00000224505.2	AC002117.1	Prostate	COVID19_HGI_C2_ALL_leave_UKBB_23andme_20210107	17_44219831_T_A	0.997104	2.535e-05	3504	0.49930517336385	0.135033433716565	0.272811865098137	0.0737608857464081	0.019088642075039	0.0151780335375916
17_43205356_45363133	ENSG00000224505.2	AC002117.1	Artery_Tibial	COVID19_HGI_C2_ALL_leave_23andme_20210107	17_44219831_T_A	0.59614	2.953e-06	3631	0.186866252427375	0.0453971048551302	0.592797297940008	0.143982639880068	0.0309567048974189	0.0183497931446643
17_43205356_45363133	ENSG00000224505.2	AC002117.1	Skin_Sun_Exposed_Lower_leg	COVID19_HGI_B2_ALL_eur_leave_23andme_20210107	17_44219831_T_A	0.247746	9.688e-08	3536	0.00234112656153805	0.000676052084598231	0.734880540109879	0.212163073635903	0.0499392076080819	0.00707018715054557
17_43205356_45363133	ENSG00000224505.2	AC002117.1	Esophagus_Mucosa	COVID19_HGI_C2_ALL_eur_leave_23andme_20210107	17_44219831_T_A	0.681078	1.064e-05	3711	0.227702645796822	0.0515672237608683	0.564330103857335	0.127773739112233	0.0286262874727411	0.00703957614546244
17_43205356_45363133	ENSG00000224505.2	AC002117.1	Thyroid	COVID19_HGI_B2_ALL_eur_leave_ukbb_23andme_20210107	17_44219831_T_A	0.336671	0.0001441	3537	0.465231383997345	0.120989633652425	0.313088313719516	0.0814035094981026	0.0192871591326109	0.00394643378293141
17_43205356_45363133	ENSG00000224505.2	AC002117.1	Colon_Transverse	COVID19_HGI_A2_ALL_eur_leave_23andme_20210107	17_43854655_G_C	0.00970129	0.001055	3755	0.398274200063067	0.350308626218	0.115498847263539	0.101554547851238	0.034363778604156	0.00176559207891853
17_43205356_45363133	ENSG00000224505.2	AC002117.1	Whole_Blood	COVID19_HGI_B2_ALL_eur_leave_23andme_20210107	17_44219831_T_A	0.0161048	9.688e-08	3536	0.00137936148741087	0.00131841579380753	0.432982108497936	0.41370061202035	0.150619502200495	0.0078531236453779
17_43205356_45363133	ENSG00000224505.2	AC002117.1	Ovary	COVID19_HGI_B1_ALL_leave_UKBB_23andme_20210107	17_43849514_T_C	0.860783	0.001016	3175	0.51394240618811	0.393511848504786	0.0464411638280713	0.0355481910580411	0.0105563904209911	0.013039849873743
17_43205356_45363133	ENSG00000224505.2	AC002117.1	Thyroid	COVID19_HGI_A2_ALL_leave_23andme_20210107	17_43854655_G_C	0.0871597	0.0003125	3487	0.409549022044479	0.103798444721873	0.370193942745803	0.093801411330764	0.0226571791570808	0.00199655843913069
17_43205356_45363133	ENSG00000224505.2	AC002117.1	Adipose_Subcutaneous	COVID19_HGI_B1_ALL_eur_leave_23andme_20210107	17_44189067_A_G	0.420142	7.033e-07	3408	0.0861367713031492	0.0185588182087694	0.704664764933657	0.151786494754374	0.0388531508000506	0.192082007747034
17_43205356_45363133	ENSG00000224505.2	AC002117.1	Artery_Tibial	COVID19_HGI_B1_ALL_eur_leave_ukbb_23andme_20210107	17_43849514_T_C	0.369729	0.0003319	3409	0.728769762297897	0.168669644928837	0.0785270613068224	0.0181687800172405	0.00586475144920302	0.094264104352045
17_43205356_45363133	ENSG00000224505.2	AC002117.1	Artery_Aorta	COVID19_HGI_B2_ALL_leave_23andme_20210107	17_44219831_T_A	0.854675	9.948e-10	3315	9.05934597903673e-05	2.08133081506154e-05	0.778380869306128	0.178785649519974	0.0427220744059565	0.0187605162633238
17_43205356_45363133	ENSG00000224505.2	AC002117.1	Adipose_Subcutaneous	COVID19_HGI_B1_ALL_eur_leave_ukbb_23andme_20210107	17_43849514_T_C	0.630403	0.0003319	3409	0.738517310468489	0.159170227949454	0.0795773879701704	0.0171454653545561	0.0055896082573307	0.0949722737815564
17_43205356_45363133	ENSG00000224505.2	AC002117.1	Prostate	COVID19_HGI_C2_ALL_eur_leave_23andme_20210107	17_44219831_T_A	0.997104	1.064e-05	3705	0.214883973775854	0.0620316536754901	0.532554307889022	0.153698338980077	0.0368317256795571	0.00668121559224294
17_43205356_45363133	ENSG00000224505.2	AC002117.1	Nerve_Tibial	COVID19_HGI_B2_ALL_eur_leave_23andme_20210107	17_44219831_T_A	0.0896877	9.688e-08	3536	0.00166312976316562	0.00114261715677747	0.522057080854706	0.358551385054951	0.1165857871704	0.00405210518885619
17_43205356_45363133	ENSG00000224505.2	AC002117.1	Esophagus_Gastroesophageal_Junction	COVID19_HGI_A2_ALL_leave_UKBB_23andme_20210107	17_43543064_A_C	0.258326	0.0002667	3492	0.69386898368881	0.203100917436292	0.0749225807499622	0.0219242463117587	0.00618327181317714	0.022971736623328
17_43205356_45363133	ENSG00000224505.2	AC002117.1	Pancreas	COVID19_HGI_C2_ALL_leave_23andme_20210107	17_44219831_T_A	0.687209	2.953e-06	3631	0.181609664892091	0.0497676099743985	0.576121783518202	0.157843527300829	0.0346574143144804	0.0184081717348334
17_43205356_45363133	ENSG00000224505.2	AC002117.1	Uterus	COVID19_HGI_B1_ALL_leave_UKBB_23andme_20210107	17_43974594_G_A	0.502475	0.001564	3173	0.720626313256123	0.193918718619457	0.0631079949921508	0.0169768317271678	0.00537014140510186	0.0166391706281209
17_43205356_45363133	ENSG00000224505.2	AC002117.1	Spleen	COVID19_HGI_A2_ALL_eur_leave_23andme_20210107	17_43241960_T_C	0.390102	0.002892	3755	0.588127758966391	0.177616438777057	0.17057260165548	0.0515012819454353	0.012181918655636	0.00457495763835811
17_43205356_45363133	ENSG00000224505.2	AC002117.1	Pituitary	COVID19_HGI_B1_ALL_leave_UKBB_23andme_20210107	17_43849514_T_C	0.694526	0.001016	3176	0.736908991218953	0.175542205694314	0.0666135510792801	0.0158632235479657	0.00507202845948796	0.0398233662499432
17_43205356_45363133	ENSG00000224505.2	AC002117.1	Pituitary	COVID19_HGI_C2_ALL_leave_23andme_20210107	17_44219831_T_A	0.826943	2.953e-06	3631	0.180911954094136	0.0497291406645881	0.573908430007879	0.157718416158772	0.037732059074625	0.0173918882645021
17_43205356_45363133	ENSG00000224505.2	AC002117.1	Skin_Not_Sun_Exposed_Suprapubic	COVID19_HGI_A2_ALL_leave_UKBB_23andme_20210107	17_43543064_A_C	0.726289	0.0002667	3492	0.562204447760014	0.330326502020374	0.060705708318818	0.0356568864989763	0.0111064554018178	0.00618179746606163
17_43205356_45363133	ENSG00000224505.2	AC002117.1	Breast_Mammary_Tissue	COVID19_HGI_A2_ALL_leave_23andme_20210107	17_44212310_G_A	0.154788	0.0001348	3487	0.393279078759834	0.116387618199477	0.355487438448158	0.105173829741251	0.0296720348512802	0.00312175499892941
17_43205356_45363133	ENSG00000224505.2	AC002117.1	Spleen	COVID19_HGI_A2_ALL_leave_UKBB_23andme_20210107	17_43543064_A_C	0.42938	0.0002667	3492	0.703129795872239	0.194463237127777	0.0759225446695692	0.020992258029328	0.00549216430108629	0.0232807103705815
17_43205356_45363133	ENSG00000224505.2	AC002117.1	Cells_EBV-transformed_lymphocytes	COVID19_HGI_A2_ALL_eur_leave_23andme_20210107	17_43241960_T_C	0.131256	0.002892	3748	0.550132716164833	0.212765734175177	0.159522278740504	0.0616798946680188	0.0158993762514678	0.004064255630532
17_43205356_45363133	ENSG00000224505.2	AC002117.1	Nerve_Tibial	COVID19_HGI_B1_ALL_leave_23andme_20210107	17_43933307_T_C	0.416235	5.392e-08	3438	0.0176701568318795	0.0119535377033505	0.535377324521459	0.36210006282041	0.0728989181229012	0.220048831756718
17_43205356_45363133	ENSG00000224505.2	AC002117.1	Pancreas	COVID19_HGI_B2_ALL_eur_leave_23andme_20210107	17_44219831_T_A	0.687209	9.688e-08	3536	0.0023911014986401	0.000641522820088447	0.75056769234371	0.201329192765699	0.045070490571863	0.00636418746960714
17_43205356_45363133	ENSG00000224505.2	AC002117.1	Spleen	COVID19_HGI_B1_ALL_leave_23andme_20210107	17_43933307_T_C	0.442307	5.392e-08	3437	0.0237943379010177	0.00650669865669895	0.720929271849088	0.197090579867238	0.0516791117259573	0.541928158227151
17_43205356_45363133	ENSG00000224505.2	AC002117.1	Breast_Mammary_Tissue	COVID19_HGI_C2_ALL_eur_leave_ukbb_23andme_20210107	17_44219831_T_A	0.229292	6.244e-05	3711	0.479501634412335	0.152395470949911	0.262835732155524	0.0835128414126784	0.0217543210695511	0.00766699221945675
17_43205356_45363133	ENSG00000224505.2	AC002117.1	Testis	COVID19_HGI_A2_ALL_eur_leave_ukbb_23andme_20210107	17_43241960_T_C	0.0203797	0.002865	3769	0.706129087905459	0.240266065501865	0.0374848860534878	0.0127511632594185	0.00336879727976978	0.0476651730720696
17_43205356_45363133	ENSG00000224505.2	AC002117.1	Minor_Salivary_Gland	COVID19_HGI_C2_ALL_eur_leave_ukbb_23andme_20210107	17_44219831_T_A	0.917088	6.244e-05	3700	0.48213769053754	0.150441872265148	0.264262008183901	0.0824371991110889	0.0207212299023223	0.00674686856760408
17_43205356_45363133	ENSG00000224505.2	AC002117.1	Lung	COVID19_HGI_B1_ALL_leave_UKBB_23andme_20210107	17_43849514_T_C	0.562539	0.001016	3176	0.76168497321061	0.151394818556429	0.0688531982563494	0.0136810848714515	0.00438592510516054	0.0451960638261112
17_43205356_45363133	ENSG00000224505.2	AC002117.1	Ovary	COVID19_HGI_B1_ALL_eur_leave_ukbb_23andme_20210107	17_43849514_T_C	0.860783	0.0003319	3408	0.496985758862178	0.395944279508815	0.0535399822565736	0.0426439573441628	0.0108860220282707	0.0344213111072649
17_43205356_45363133	ENSG00000224505.2	AC002117.1	Prostate	COVID19_HGI_B2_ALL_eur_leave_23andme_20210107	17_44219831_T_A	0.997104	9.688e-08	3532	0.00236439640761024	0.000649095230328205	0.742184914261856	0.203700133450012	0.0511014606501944	0.00602691972259798
17_43205356_45363133	ENSG00000224505.2	AC002117.1	Vagina	COVID19_HGI_C2_ALL_leave_UKBB_23andme_20210107	17_44219831_T_A	0.677282	2.535e-05	3504	0.489044997201281	0.14423907678408	0.267203518755189	0.0787883611695253	0.0207240460899249	0.0154066464160891
17_43205356_45363133	ENSG00000224505.2	AC002117.1	Pancreas	COVID19_HGI_C2_ALL_eur_leave_ukbb_23andme_20210107	17_44219831_T_A	0.687209	6.244e-05	3711	0.495657240215965	0.13956903207766	0.271691323409175	0.0764872707548987	0.0165951335423023	0.00697739933855568
17_43205356_45363133	ENSG00000224505.2	AC002117.1	Vagina	COVID19_HGI_A2_ALL_leave_23andme_20210107	17_44212310_G_A	0.560562	0.0001348	3487	0.395212858816317	0.115499156483261	0.357235394431399	0.104372735775627	0.0276798544933957	0.00235076479410757
17_43205356_45363133	ENSG00000224505.2	AC002117.1	Esophagus_Mucosa	COVID19_HGI_B1_ALL_eur_leave_ukbb_23andme_20210107	17_43849514_T_C	0.818982	0.0003319	3409	0.743974107795987	0.153872784741169	0.0801653737517486	0.0165748271444497	0.00541290656664572	0.0972500874702274
17_43205356_45363133	ENSG00000224505.2	AC002117.1	Brain_Spinal_cord_cervical_c-1	COVID19_HGI_A2_ALL_leave_23andme_20210107	17_44212310_G_A	0.646126	0.0001348	3476	0.396413461098679	0.1144606233126	0.358302644218099	0.103429092586551	0.0273941787840712	0.00240511268713827
17_43205356_45363133	ENSG00000224505.2	AC002117.1	Lung	COVID19_HGI_B1_ALL_eur_leave_23andme_20210107	17_44189067_A_G	0.497305	7.033e-07	3408	0.0861477652714756	0.0187290483353234	0.704754704015297	0.153180773017236	0.0371877093606679	0.187771212950176
17_43205356_45363133	ENSG00000224505.2	AC002117.1	Pituitary	COVID19_HGI_A2_ALL_leave_UKBB_23andme_20210107	17_43543064_A_C	0.0700651	0.0002667	3492	0.711586860941837	0.186058723994929	0.0768357215883818	0.0200848138478848	0.00543387962696773	0.0521835121802072
17_43205356_45363133	ENSG00000224505.2	AC002117.1	Testis	COVID19_HGI_B2_ALL_eur_leave_ukbb_23andme_20210107	17_44219831_T_A	0.23376	0.0001441	3537	0.442897242438348	0.140753296597586	0.298058032101372	0.09469962291693	0.0235918059457633	0.00412940152069961
17_43205356_45363133	ENSG00000224505.2	AC002117.1	Colon_Transverse	COVID19_HGI_A2_ALL_leave_UKBB_23andme_20210107	17_43543064_A_C	0.357762	0.0002667	3492	0.480442954407469	0.408718995778923	0.0518772663046252	0.0441178141823056	0.0148429693266768	0.00567402673251018
17_43205356_45363133	ENSG00000224505.2	AC002117.1	Breast_Mammary_Tissue	COVID19_HGI_A2_ALL_eur_leave_ukbb_23andme_20210107	17_43241960_T_C	0.531103	0.002865	3769	0.715276378191105	0.231254923505552	0.0379704702617134	0.0122729500068931	0.00322527803473616	0.0249648027269976
17_43205356_45363133	ENSG00000224505.2	AC002117.1	Ovary	COVID19_HGI_A2_ALL_eur_leave_23andme_20210107	17_44137070_A_G	0.00708204	0.001402	3757	0.400440456007824	0.348998526041457	0.116136902864167	0.101184325295146	0.0332397897914061	0.00132968953981421
17_43205356_45363133	ENSG00000224505.2	AC002117.1	Skin_Sun_Exposed_Lower_leg	COVID19_HGI_C2_ALL_eur_leave_ukbb_23andme_20210107	17_43245240_G_C	0.0941262	0.0001706	3711	0.486155463836577	0.147790934145478	0.266482985893255	0.0809920699987587	0.0185785461259319	0.00883377407555935
17_43205356_45363133	ENSG00000224505.2	AC002117.1	Skin_Not_Sun_Exposed_Suprapubic	COVID19_HGI_B1_ALL_eur_leave_ukbb_23andme_20210107	17_43849514_T_C	0.439832	0.0003319	3409	0.572323550006694	0.322164477417892	0.061669526953209	0.0347050219416939	0.00913742368051148	0.0468233328204681
17_43205356_45363133	ENSG00000224505.2	AC002117.1	Ovary	COVID19_HGI_C2_ALL_eur_leave_23andme_20210107	17_44219831_T_A	0.0142349	1.064e-05	3710	0.138686256746331	0.120085852830145	0.343714638929743	0.297516122264487	0.0999971292292942	0.00720249414384705
17_43205356_45363133	ENSG00000224505.2	AC002117.1	Stomach	COVID19_HGI_B2_ALL_eur_leave_23andme_20210107	17_44219831_T_A	0.874623	9.688e-08	3536	0.0023956769627875	0.000638046088335138	0.752003932322846	0.200238191650893	0.0447241529751394	0.00603930066359145
17_43205356_45363133	ENSG00000224505.2	AC002117.1	Ovary	COVID19_HGI_A2_ALL_eur_leave_ukbb_23andme_20210107	17_43241960_T_C	0.723556	0.002865	3768	0.503463189840796	0.439944091128513	0.0267155140364093	0.0233384301900485	0.00653877480423332	0.0089946284640833
17_43205356_45363133	ENSG00000224505.2	AC002117.1	Spleen	COVID19_HGI_B1_ALL_eur_leave_ukbb_23andme_20210107	17_43849514_T_C	0.364687	0.0003319	3406	0.704866147697241	0.192201546462466	0.0758848397518679	0.0206857705639327	0.00636169552449234	0.0853175192550972
17_43205356_45363133	ENSG00000224505.2	AC002117.1	Stomach	COVID19_HGI_B1_ALL_leave_23andme_20210107	17_43933307_T_C	0.0550391	5.392e-08	3438	0.0230267593393598	0.00591816239368461	0.697673762875973	0.17921663479675	0.0941646805942319	0.790086215967496
17_43205356_45363133	ENSG00000224505.2	AC002117.1	Spleen	COVID19_HGI_B2_ALL_leave_UKBB_23andme_20210107	17_44219831_T_A	0.50606	6.81e-06	3088	0.107240826722207	0.0262193016290412	0.659167382342436	0.161113524579566	0.0462589647267501	0.00739328266343718
17_43205356_45363133	ENSG00000224505.2	AC002117.1	Artery_Coronary	COVID19_HGI_B1_ALL_eur_leave_23andme_20210107	17_44189067_A_G	0.299816	7.033e-07	3408	0.0802515066407227	0.0232663674402673	0.656518792230249	0.19028703001953	0.0496763036692304	0.216715941482069
17_43205356_45363133	ENSG00000224505.2	AC002117.1	Cells_EBV-transformed_lymphocytes	COVID19_HGI_B1_ALL_eur_leave_23andme_20210107	17_44189067_A_G	0.269572	7.033e-07	3399	0.075865398115006	0.0265493244803289	0.620606733963368	0.217123339824151	0.0598552036171453	0.18559520284074
17_43205356_45363133	ENSG00000224505.2	AC002117.1	Esophagus_Muscularis	COVID19_HGI_C2_ALL_eur_leave_23andme_20210107	17_44110271_G_A	0.15762	1.206e-05	3711	0.179470640950739	0.0991849996457431	0.444793625882788	0.245785795318706	0.0307649382020241	0.00925351511440047
17_43205356_45363133	ENSG00000224505.2	AC002117.1	Cells_Transformed_fibroblasts	COVID19_HGI_B2_ALL_eur_leave_ukbb_23andme_20210107	17_44219831_T_A	0.240555	0.0001441	3537	0.418269461180447	0.163313427811463	0.281484192137185	0.109878526959705	0.0270543919112004	0.00320464716766553
17_43205356_45363133	ENSG00000224505.2	AC002117.1	Minor_Salivary_Gland	COVID19_HGI_A2_ALL_eur_leave_ukbb_23andme_20210107	17_43241960_T_C	0.0512099	0.002865	3757	0.718588144820638	0.228103830922404	0.0380510061721333	0.0120754762273743	0.0031815418574504	0.0370382814456195
17_43205356_45363133	ENSG00000224505.2	AC002117.1	Esophagus_Muscularis	COVID19_HGI_B2_ALL_eur_leave_ukbb_23andme_20210107	17_44219831_T_A	0.202442	0.0001441	3537	0.382237054695785	0.204805708578551	0.257235343556489	0.137810868685174	0.0179110244840002	0.00475267007442631
17_43205356_45363133	ENSG00000224505.2	AC002117.1	Uterus	COVID19_HGI_A2_ALL_leave_UKBB_23andme_20210107	17_43543064_A_C	0.627917	0.0002667	3490	0.692531009332654	0.204583234668128	0.074772029249902	0.0220826601262603	0.00603106662305664	0.0203180602035689
17_43205356_45363133	ENSG00000224505.2	AC002117.1	Colon_Transverse	COVID19_HGI_B2_ALL_leave_UKBB_23andme_20210107	17_44219831_T_A	0.0586977	6.81e-06	3088	0.0696410888612679	0.0518987208671859	0.428056512162762	0.318869587278367	0.131534090830418	0.00425476189731309
17_43205356_45363133	ENSG00000224505.2	AC002117.1	Muscle_Skeletal	COVID19_HGI_C2_ALL_eur_leave_ukbb_23andme_20210107	17_43245240_G_C	0.434814	0.0001706	3711	0.51393387754176	0.123588816103773	0.281709544428908	0.0677313770553065	0.0130363848702523	0.00856561428952141
17_43205356_45363133	ENSG00000224505.2	AC002117.1	Cells_Transformed_fibroblasts	COVID19_HGI_C2_ALL_leave_UKBB_23andme_20210107	17_44219831_T_A	0.240555	2.535e-05	3507	0.45480297698118	0.176576174696028	0.248501930639297	0.0964566215580421	0.0236622961254532	0.01425162077797
17_43205356_45363133	ENSG00000224505.2	AC002117.1	Ovary	COVID19_HGI_C2_ALL_eur_leave_ukbb_23andme_20210107	17_44219831_T_A	0.0142349	6.244e-05	3710	0.328380183732689	0.284338299563362	0.179998025816622	0.155805468044045	0.0514780228432832	0.00733808343267418
17_43205356_45363133	ENSG00000224505.2	AC002117.1	Colon_Sigmoid	COVID19_HGI_B1_ALL_leave_23andme_20210107	17_43933307_T_C	0.371472	5.392e-08	3438	0.0211905276016353	0.00871755061212421	0.642038895325126	0.264063769625259	0.0639892568358558	0.379151678240435
17_43205356_45363133	ENSG00000224505.2	AC002117.1	Breast_Mammary_Tissue	COVID19_HGI_B2_ALL_eur_leave_23andme_20210107	17_44219831_T_A	0.229292	9.688e-08	3536	0.00229258009170037	0.000693553350829692	0.719641784307074	0.217646941994347	0.0597251402560488	0.00685633713005255
17_43205356_45363133	ENSG00000224505.2	AC002117.1	Skin_Not_Sun_Exposed_Suprapubic	COVID19_HGI_B1_ALL_leave_UKBB_23andme_20210107	17_43974594_G_A	0.0208333	0.001564	3176	0.592811248272223	0.316162025252588	0.0535877059958688	0.0285708825089237	0.00886813797039613	0.0293357812398624
17_43205356_45363133	ENSG00000224505.2	AC002117.1	Breast_Mammary_Tissue	COVID19_HGI_A2_ALL_eur_leave_23andme_20210107	17_43241960_T_C	0.531103	0.002892	3758	0.578066417335866	0.186302566913732	0.167661422554035	0.0540209380940375	0.0139486551023294	0.00356940298736966
17_43205356_45363133	ENSG00000224505.2	AC002117.1	Artery_Coronary	COVID19_HGI_B1_ALL_eur_leave_ukbb_23andme_20210107	17_43849514_T_C	0.280799	0.0003319	3409	0.695210282232966	0.201629296449569	0.0749109297316396	0.0217196131954144	0.00652987839041058	0.0834882154047936
17_43205356_45363133	ENSG00000224505.2	AC002117.1	Breast_Mammary_Tissue	COVID19_HGI_C2_ALL_eur_leave_23andme_20210107	17_44110271_G_A	0.157477	1.206e-05	3711	0.208827297895298	0.0663696057031261	0.51755011584123	0.164445252339539	0.0428077282208066	0.00809700635619292
17_43205356_45363133	ENSG00000224505.2	AC002117.1	Esophagus_Gastroesophageal_Junction	COVID19_HGI_C2_ALL_leave_UKBB_23andme_20210107	17_44219831_T_A	0.241094	2.535e-05	3507	0.48803188835655	0.144273891515468	0.266658031297723	0.0788082599901562	0.0222279288401027	0.0174071031022796
17_43205356_45363133	ENSG00000224505.2	AC002117.1	Muscle_Skeletal	COVID19_HGI_B1_ALL_leave_23andme_20210107	17_43933307_T_C	0.506021	5.392e-08	3438	0.0252927513616672	0.00552311357457299	0.766329675657754	0.167305907254754	0.0355485521512527	0.523797119068935
17_43205356_45363133	ENSG00000224505.2	AC002117.1	Breast_Mammary_Tissue	COVID19_HGI_B2_ALL_leave_UKBB_23andme_20210107	17_44219831_T_A	0.229292	6.81e-06	3088	0.105070834129232	0.0274243566000619	0.645829287318991	0.168513622832175	0.0531618991195394	0.00764595840265776
17_43205356_45363133	ENSG00000224505.2	AC002117.1	Brain_Spinal_cord_cervical_c-1	COVID19_HGI_A2_ALL_leave_UKBB_23andme_20210107	17_43543064_A_C	0.988768	0.0002667	3481	0.696024287067713	0.201276216171653	0.0751179988436492	0.0217167487494695	0.00586474916751489	0.0206126244002293
17_43205356_45363133	ENSG00000224505.2	AC002117.1	Muscle_Skeletal	COVID19_HGI_B2_ALL_eur_leave_23andme_20210107	17_44219831_T_A	0.75043	9.688e-08	3536	0.00249564975598701	0.000569157483378395	0.783385431072098	0.178623829927174	0.0349259317613624	0.00628393616700282
17_43205356_45363133	ENSG00000224505.2	AC002117.1	Skin_Not_Sun_Exposed_Suprapubic	COVID19_HGI_B2_ALL_eur_leave_ukbb_23andme_20210107	17_44078832_G_A	0.032898	0.000406	3537	0.359835417374969	0.210414401994776	0.242159639090751	0.141557247501009	0.0460332940384957	0.00197900794997671
17_43205356_45363133	ENSG00000224505.2	AC002117.1	Prostate	COVID19_HGI_B2_ALL_leave_23andme_20210107	17_44219831_T_A	0.997104	9.948e-10	3313	8.78633216699854e-05	2.24682601874785e-05	0.754923465871151	0.192995782959629	0.0519704195873628	0.0183045094250843
17_43205356_45363133	ENSG00000224505.2	AC002117.1	Brain_Cerebellum	COVID19_HGI_C2_ALL_leave_UKBB_23andme_20210107	17_44219831_T_A	0.0557671	2.535e-05	3507	0.405537303525971	0.216213453311008	0.22158342837019	0.118099315831123	0.0385664989617081	0.0172340068732545
17_43205356_45363133	ENSG00000224505.2	AC002117.1	Pituitary	COVID19_HGI_A2_ALL_eur_leave_ukbb_23andme_20210107	17_43241960_T_C	0.674188	0.002865	3766	0.735328925975299	0.211482889520305	0.0390134510267772	0.0112174327340405	0.00295730074357791	0.0316639028630759
17_43205356_45363133	ENSG00000224505.2	AC002117.1	Colon_Transverse	COVID19_HGI_A2_ALL_eur_leave_ukbb_23andme_20210107	17_43241960_T_C	0.996717	0.002865	3766	0.501457848565594	0.441999560981099	0.0266029802101849	0.0234421445434452	0.0064974656996764	0.00833173073413499
17_43205356_45363133	ENSG00000224505.2	AC002117.1	Whole_Blood	COVID19_HGI_B1_ALL_eur_leave_23andme_20210107	17_44189067_A_G	0.418786	7.033e-07	3408	0.05073529309086	0.046570270445541	0.415053557717969	0.380873715154582	0.106767163591048	0.0424418572655908
17_43205356_45363133	ENSG00000224505.2	AC002117.1	Cells_Transformed_fibroblasts	COVID19_HGI_B2_ALL_leave_23andme_20210107	17_44219831_T_A	0.240555	9.948e-10	3315	7.95381845323642e-05	2.93421979089097e-05	0.683393716970237	0.25204431468114	0.0644530879661827	0.0170730853332038
17_43205356_45363133	ENSG00000224505.2	AC002117.1	Artery_Tibial	COVID19_HGI_A2_ALL_eur_leave_ukbb_23andme_20210107	17_43337501_G_C	0.0205824	0.00144	3769	0.754210246820116	0.192650025853052	0.0400372759693057	0.0102239545156937	0.0028784968418326	0.0263533332185313
17_43205356_45363133	ENSG00000224505.2	AC002117.1	Spleen	COVID19_HGI_B1_ALL_leave_UKBB_23andme_20210107	17_43849514_T_C	0.364687	0.001016	3175	0.728733265509949	0.183645402880271	0.0658534067270135	0.0165902983614698	0.005177626521297	0.0385002215552686
17_43205356_45363133	ENSG00000224505.2	AC002117.1	Uterus	COVID19_HGI_B2_ALL_leave_23andme_20210107	17_44219831_T_A	0.56436	9.948e-10	3314	8.55033548559769e-05	2.40600463593168e-05	0.734646582321777	0.20666583481965	0.0585780194573572	0.0185519339044849
17_43205356_45363133	ENSG00000224505.2	AC002117.1	Brain_Cerebellum	COVID19_HGI_A2_ALL_leave_UKBB_23andme_20210107	17_43543064_A_C	0.725296	0.0002667	3492	0.581380195339309	0.311656929259357	0.062776267070144	0.0336415448809414	0.0105450634502485	0.00848754031506789
17_43205356_45363133	ENSG00000224505.2	AC002117.1	Esophagus_Gastroesophageal_Junction	COVID19_HGI_B1_ALL_eur_leave_ukbb_23andme_20210107	17_43849514_T_C	0.168651	0.0003319	3409	0.695148242205959	0.200970928270809	0.0749042447383038	0.0216478732763585	0.0073287115085701	0.0775601710691132
17_43205356_45363133	ENSG00000224505.2	AC002117.1	Stomach	COVID19_HGI_B2_ALL_eur_leave_ukbb_23andme_20210107	17_44219831_T_A	0.874623	0.0001441	3537	0.463158925324632	0.123384077657496	0.311693604305207	0.0830154456658327	0.0187479470468311	0.00346862126267523
17_43205356_45363133	ENSG00000224505.2	AC002117.1	Vagina	COVID19_HGI_B1_ALL_eur_leave_ukbb_23andme_20210107	17_43849514_T_C	0.420022	0.0003319	3398	0.696693447471677	0.200355991291949	0.074780794611855	0.0214988855274364	0.00667088109708235	0.0800705671948948
17_43205356_45363133	ENSG00000224505.2	AC002117.1	Muscle_Skeletal	COVID19_HGI_B1_ALL_eur_leave_23andme_20210107	17_44189067_A_G	0.685052	7.033e-07	3408	0.0863748808489028	0.0191319287918514	0.706612683395756	0.156482433370011	0.0313980735934791	0.176051576043636
17_43205356_45363133	ENSG00000224505.2	AC002117.1	Brain_Cerebellum	COVID19_HGI_B1_ALL_leave_UKBB_23andme_20210107	17_43849514_T_C	0.528085	0.001016	3176	0.612230007562594	0.297350190823945	0.0553430822082632	0.0268710322661393	0.00820568713905861	0.0205199993417331
17_43205356_45363133	ENSG00000224505.2	AC002117.1	Whole_Blood	COVID19_HGI_B1_ALL_eur_leave_ukbb_23andme_20210107	17_43849514_T_C	0.494511	0.0003319	3409	0.465263346353002	0.427103949351436	0.0501334786554233	0.0460102036307608	0.011489022009378	0.0298247600917248
17_43205356_45363133	ENSG00000224505.2	AC002117.1	Artery_Aorta	COVID19_HGI_B2_ALL_eur_leave_ukbb_23andme_20210107	17_44219831_T_A	0.854675	0.0001441	3537	0.470916468905832	0.116277321942286	0.31691422424184	0.0782338784470972	0.0176581064629451	0.00353493794144279
17_43205356_45363133	ENSG00000224505.2	AC002117.1	Adipose_Visceral_Omentum	COVID19_HGI_C2_ALL_eur_leave_23andme_20210107	17_44219831_T_A	0.824469	1.064e-05	3711	0.223570666452461	0.0549488918768309	0.55408955384361	0.136152132110193	0.0312387557169057	0.00654155478261236
17_43205356_45363133	ENSG00000224505.2	AC002117.1	Minor_Salivary_Gland	COVID19_HGI_B2_ALL_leave_23andme_20210107	17_44219831_T_A	0.917088	9.948e-10	3314	8.58311591090101e-05	2.38597925478726e-05	0.737463083574063	0.204946347200572	0.0574808782737078	0.0184803804870425
17_43205356_45363133	ENSG00000224505.2	AC002117.1	Esophagus_Gastroesophageal_Junction	COVID19_HGI_B2_ALL_leave_UKBB_23andme_20210107	17_44219831_T_A	0.241094	6.81e-06	3088	0.105203427142608	0.0272456505844793	0.646644284668556	0.167414857027564	0.0534917805767927	0.00758105239164857
17_43205356_45363133	ENSG00000224505.2	AC002117.1	Pancreas	COVID19_HGI_B1_ALL_leave_UKBB_23andme_20210107	17_43849514_T_C	0.435473	0.001016	3176	0.737069823976958	0.175500755226273	0.0666280897011021	0.0158596068998879	0.00494172419577938	0.0405087787864997
17_43205356_45363133	ENSG00000224505.2	AC002117.1	Pancreas	COVID19_HGI_C2_ALL_eur_leave_23andme_20210107	17_44219831_T_A	0.687209	1.064e-05	3711	0.217065973784881	0.0611222542516485	0.537968555882389	0.151450819267777	0.0323923968133044	0.00706725889976387
17_43205356_45363133	ENSG00000224505.2	AC002117.1	Colon_Transverse	COVID19_HGI_B2_ALL_leave_23andme_20210107	17_44219831_T_A	0.0586977	9.948e-10	3315	5.54866796630538e-05	4.39534281392785e-05	0.476742692584866	0.377503103581563	0.14565476372577	0.0117485680602588
17_43205356_45363133	ENSG00000224505.2	AC002117.1	Colon_Sigmoid	COVID19_HGI_A2_ALL_leave_UKBB_23andme_20210107	17_43543064_A_C	0.498115	0.0002667	3492	0.630180081419305	0.264147053186776	0.0680455808618918	0.0285129545150816	0.0091143300169461	0.0109603074685049
17_43205356_45363133	ENSG00000224505.2	AC002117.1	Esophagus_Gastroesophageal_Junction	COVID19_HGI_B2_ALL_leave_23andme_20210107	17_44219831_T_A	0.241094	9.948e-10	3315	8.54653148530444e-05	2.38329817890903e-05	0.734319742559474	0.204712611238932	0.0608583479049518	0.0207744368628532
17_43205356_45363133	ENSG00000224505.2	AC002117.1	Colon_Transverse	COVID19_HGI_B1_ALL_eur_leave_23andme_20210107	17_44189067_A_G	0.0486376	7.033e-07	3405	0.0532358295181915	0.0425920347799451	0.435505283864171	0.348311450114789	0.120355401722904	0.150868386694893
17_43205356_45363133	ENSG00000224505.2	AC002117.1	Nerve_Tibial	COVID19_HGI_A2_ALL_eur_leave_ukbb_23andme_20210107	17_43241960_T_C	0.897736	0.002865	3769	0.547467610542759	0.396850039220636	0.0290623362649495	0.021061238720137	0.00555877525151894	0.0101889374586028
17_43205356_45363133	ENSG00000224505.2	AC002117.1	Uterus	COVID19_HGI_B2_ALL_eur_leave_ukbb_23andme_20210107	17_44219831_T_A	0.56436	0.0001441	3527	0.448489953171546	0.134832903489221	0.301766310135099	0.0906980597836665	0.0242127734204674	0.00352720476019911
17_43205356_45363133	ENSG00000224505.2	AC002117.1	Minor_Salivary_Gland	COVID19_HGI_C2_ALL_leave_23andme_20210107	17_44219831_T_A	0.917088	2.953e-06	3627	0.175695700693664	0.0535731675543536	0.557356051377186	0.169905647192753	0.0434694331820439	0.0176237707406682
17_43205356_45363133	ENSG00000224505.2	AC002117.1	Esophagus_Gastroesophageal_Junction	COVID19_HGI_B1_ALL_leave_23andme_20210107	17_43933307_T_C	0.381922	5.392e-08	3438	0.0234509489780574	0.00680050734878236	0.710526026498553	0.205991200797039	0.0532313163775688	0.490929082725063
17_43205356_45363133	ENSG00000224505.2	AC002117.1	Skin_Not_Sun_Exposed_Suprapubic	COVID19_HGI_B2_ALL_eur_leave_23andme_20210107	17_44219831_T_A	0.190156	9.688e-08	3536	0.00178961207277249	0.00104616243340313	0.561759927136187	0.328283674958738	0.107120623398899	0.00307566674095052
17_43205356_45363133	ENSG00000224505.2	AC002117.1	Adrenal_Gland	COVID19_HGI_B1_ALL_eur_leave_ukbb_23andme_20210107	17_43849514_T_C	0.548605	0.0003319	3407	0.718700717989655	0.178636636112812	0.0773444317026727	0.0192182430071666	0.00609997118769377	0.0878962210567627
17_43205356_45363133	ENSG00000224505.2	AC002117.1	Prostate	COVID19_HGI_B2_ALL_eur_leave_ukbb_23andme_20210107	17_44219831_T_A	0.997104	0.0001441	3533	0.458944945821107	0.126024667500516	0.308847643714696	0.084787080739724	0.0213956622239568	0.00347955200725922
17_43205356_45363133	ENSG00000224505.2	AC002117.1	Small_Intestine_Terminal_Ileum	COVID19_HGI_C2_ALL_eur_leave_ukbb_23andme_20210107	17_44219831_T_A	0.647749	6.244e-05	3708	0.488669796440308	0.14477590599825	0.26784990778899	0.0793352653428051	0.0193691244296476	0.00690051184827977
17_43205356_45363133	ENSG00000224505.2	AC002117.1	Artery_Aorta	COVID19_HGI_A2_ALL_leave_UKBB_23andme_20210107	17_43543064_A_C	0.306436	0.0002667	3492	0.725383055609449	0.17301046052926	0.078325407009297	0.0186767180584152	0.00460435879357853	0.0288744590067088
17_43205356_45363133	ENSG00000224505.2	AC002117.1	Brain_Spinal_cord_cervical_c-1	COVID19_HGI_C2_ALL_leave_UKBB_23andme_20210107	17_44219831_T_A	0.880901	2.535e-05	3491	0.490462684349873	0.142945151709224	0.267956855954395	0.078075357737556	0.0205599502489521	0.015702469860546
17_43205356_45363133	ENSG00000224505.2	AC002117.1	Artery_Coronary	COVID19_HGI_C2_ALL_eur_leave_ukbb_23andme_20210107	17_44219831_T_A	0.538273	6.244e-05	3711	0.481860782857331	0.151850950401777	0.264128884179008	0.083217178098397	0.0189422044634878	0.00710085528367836
17_43205356_45363133	ENSG00000224505.2	AC002117.1	Thyroid	COVID19_HGI_A2_ALL_leave_UKBB_23andme_20210107	17_43543064_A_C	0.743792	0.0002667	3492	0.716388234813036	0.181805743792911	0.0773541643060017	0.0196261937947551	0.00482566329329613	0.0168102568395991
17_43205356_45363133	ENSG00000224505.2	AC002117.1	Lung	COVID19_HGI_C2_ALL_eur_leave_ukbb_23andme_20210107	17_43245240_G_C	0.223016	0.0001706	3711	0.515149758779019	0.1214139314261	0.282376021896917	0.066537741867771	0.0145225460301936	0.00931598540143251
17_43205356_45363133	ENSG00000224505.2	AC002117.1	Pancreas	COVID19_HGI_B2_ALL_leave_23andme_20210107	17_44219831_T_A	0.687209	9.948e-10	3315	8.88942296995961e-05	2.21482236086957e-05	0.763781049426566	0.190252136887572	0.0458557712325525	0.0193292532454828
17_43205356_45363133	ENSG00000224505.2	AC002117.1	Esophagus_Gastroesophageal_Junction	COVID19_HGI_C2_ALL_eur_leave_23andme_20210107	17_44219831_T_A	0.241094	1.064e-05	3711	0.209323596405637	0.0658250580608226	0.518780124341588	0.163095496917916	0.042975724274037	0.00762116443736772
17_43205356_45363133	ENSG00000224505.2	AC002117.1	Adipose_Visceral_Omentum	COVID19_HGI_C2_ALL_eur_leave_ukbb_23andme_20210107	17_43245240_G_C	0.83064	0.0001706	3711	0.510234968356942	0.125404850971295	0.279682011186066	0.0687239069921832	0.015954262493514	0.00662099182258767
17_43205356_45363133	ENSG00000224505.2	AC002117.1	Muscle_Skeletal	COVID19_HGI_A2_ALL_leave_23andme_20210107	17_44212310_G_A	0.89682	0.0001348	3487	0.42403844599337	0.0921429396159722	0.383291024391802	0.0832713277083009	0.0172562622905555	0.00222298449343577
17_43205356_45363133	ENSG00000224505.2	AC002117.1	Uterus	COVID19_HGI_A2_ALL_leave_23andme_20210107	17_44212310_G_A	0.496387	0.0001348	3485	0.394058131364822	0.116255202718744	0.356188779442761	0.105054526548196	0.0284433599254769	0.00234708142417917
17_43205356_45363133	ENSG00000224505.2	AC002117.1	Vagina	COVID19_HGI_B2_ALL_leave_23andme_20210107	17_44219831_T_A	0.677282	9.948e-10	3313	8.58063230620965e-05	2.39458784616744e-05	0.737249691686563	0.20568652597258	0.0569540301393317	0.0183531620116824
17_43205356_45363133	ENSG00000224505.2	AC002117.1	Cells_Transformed_fibroblasts	COVID19_HGI_C2_ALL_eur_leave_23andme_20210107	17_44006223_A_G	0.00108821	0.0001797	3711	0.194603843195675	0.0793941970462317	0.482299213772177	0.196720760031186	0.0469819859547295	0.0122190910438587
17_43205356_45363133	ENSG00000224505.2	AC002117.1	Skin_Sun_Exposed_Lower_leg	COVID19_HGI_B2_ALL_leave_UKBB_23andme_20210107	17_44219831_T_A	0.247746	6.81e-06	3088	0.10703333248732	0.0267091903809801	0.657891996504395	0.16412669915359	0.0442387814737147	0.00790294516048649
17_43205356_45363133	ENSG00000224505.2	AC002117.1	Brain_Spinal_cord_cervical_c-1	COVID19_HGI_A2_ALL_eur_leave_ukbb_23andme_20210107	17_43241960_T_C	0.387063	0.002865	3736	0.720601631493789	0.226423460605015	0.0377765489309518	0.0118666065947382	0.00333175237550601	0.0282316983931415
17_43205356_45363133	ENSG00000224505.2	AC002117.1	Thyroid	COVID19_HGI_A2_ALL_eur_leave_23andme_20210107	17_43241960_T_C	0.76039	0.002892	3758	0.599209354304581	0.16753122598746	0.173793684838847	0.0485795920945371	0.0108861427745748	0.00440876190281328
17_43205356_45363133	ENSG00000224505.2	AC002117.1	Minor_Salivary_Gland	COVID19_HGI_B2_ALL_eur_leave_ukbb_23andme_20210107	17_44219831_T_A	0.917088	0.0001441	3530	0.449821696705733	0.133792681286245	0.302701819824957	0.0900104187940297	0.0236733833890353	0.00352331253042007
17_43205356_45363133	ENSG00000224505.2	AC002117.1	Adipose_Subcutaneous	COVID19_HGI_B2_ALL_leave_UKBB_23andme_20210107	17_44219831_T_A	0.450238	6.81e-06	3088	0.113938393732693	0.0210953568011049	0.700334704987208	0.129629898814157	0.0350016456648369	0.00815294942598698
17_43205356_45363133	ENSG00000224505.2	AC002117.1	Testis	COVID19_HGI_A2_ALL_leave_UKBB_23andme_20210107	17_43831562_T_C	0.00614115	0.0007236	3492	0.683695467837754	0.213254868344212	0.0738240649194814	0.023020627859707	0.00620497103884584	0.0422716019582009
17_43205356_45363133	ENSG00000224505.2	AC002117.1	Colon_Transverse	COVID19_HGI_B2_ALL_eur_leave_23andme_20210107	17_44219831_T_A	0.0586977	9.688e-08	3534	0.00148567916878124	0.00123905902348718	0.466355255660889	0.388798977304874	0.142121028841968	0.00387872790453781
17_43205356_45363133	ENSG00000224505.2	AC002117.1	Skin_Not_Sun_Exposed_Suprapubic	COVID19_HGI_C2_ALL_leave_23andme_20210107	17_44219831_T_A	0.190156	2.953e-06	3631	0.137086245599535	0.0826342054437061	0.434879786588151	0.262057804815251	0.0833419575533567	0.0088677669925436
17_43205356_45363133	ENSG00000224505.2	AC002117.1	Esophagus_Mucosa	COVID19_HGI_A2_ALL_eur_leave_23andme_20210107	17_43241960_T_C	0.626362	0.002892	3758	0.623863997221107	0.143966067121664	0.180944476477976	0.0417461994811127	0.00947925969814059	0.00534330906443425
17_43205356_45363133	ENSG00000224505.2	AC002117.1	Esophagus_Mucosa	COVID19_HGI_B2_ALL_eur_leave_23andme_20210107	17_44219831_T_A	0.681078	9.688e-08	3536	0.00251278694550134	0.0005365119651322	0.788764801539787	0.168371500559027	0.0398143989905526	0.00635321961806466
17_43205356_45363133	ENSG00000224505.2	AC002117.1	Stomach	COVID19_HGI_B1_ALL_eur_leave_23andme_20210107	17_43933307_T_C	0.0550391	1.851e-06	3408	0.0823058909095582	0.021216992987297	0.673325229086206	0.17352162333456	0.0496302636823789	0.198389964235505
17_43205356_45363133	ENSG00000224505.2	AC002117.1	Brain_Cerebellum	COVID19_HGI_B1_ALL_leave_23andme_20210107	17_43933307_T_C	0.0320689	5.392e-08	3438	0.0183856643945317	0.00961995649848029	0.557056052571936	0.291345612747781	0.123592713787272	0.639769837040099
17_43205356_45363133	ENSG00000224505.2	AC002117.1	Small_Intestine_Terminal_Ileum	COVID19_HGI_C2_ALL_leave_23andme_20210107	17_44219831_T_A	0.647749	2.953e-06	3631	0.178431823342445	0.0515249982210138	0.566040691510197	0.163412571503606	0.0405899154227384	0.0180802714522251
17_43205356_45363133	ENSG00000224505.2	AC002117.1	Cells_Transformed_fibroblasts	COVID19_HGI_B1_ALL_leave_UKBB_23andme_20210107	17_43849514_T_C	0.688219	0.001016	3176	0.687111324635071	0.224440557822459	0.062112046217564	0.0202824524801754	0.00605361884473003	0.0290688026698359
17_43205356_45363133	ENSG00000224505.2	AC002117.1	Colon_Transverse	COVID19_HGI_B1_ALL_leave_23andme_20210107	17_43933307_T_C	0.0464393	5.392e-08	3436	0.0154337041748062	0.0126956789003964	0.467615727114752	0.384538370287353	0.119716519522693	0.462852781228922
17_43205356_45363133	ENSG00000224505.2	AC002117.1	Lung	COVID19_HGI_B2_ALL_leave_23andme_20210107	17_44219831_T_A	0.765834	9.948e-10	3315	9.25928112008149e-05	1.91371047438991e-05	0.795559337735458	0.164386454980326	0.0399424773682719	0.0187481142723592
17_43205356_45363133	ENSG00000224505.2	AC002117.1	Colon_Transverse	COVID19_HGI_B2_ALL_eur_leave_ukbb_23andme_20210107	17_43836191_G_A	0.00426301	0.0007124	3535	0.305612399941059	0.254989852229419	0.205665994204814	0.171536671590313	0.0621950820343956	0.00232954020451978
17_43205356_45363133	ENSG00000224505.2	AC002117.1	Small_Intestine_Terminal_Ileum	COVID19_HGI_C2_ALL_leave_UKBB_23andme_20210107	17_44219831_T_A	0.647749	2.535e-05	3507	0.496067506179467	0.137946986342876	0.271048650189729	0.0753539176024978	0.0195829396854304	0.0158488990810608
17_43205356_45363133	ENSG00000224505.2	AC002117.1	Esophagus_Mucosa	COVID19_HGI_A2_ALL_leave_23andme_20210107	17_44212310_G_A	0.943501	0.0001348	3487	0.4274891033406	0.0874458263112434	0.386410095320256	0.0790232018715744	0.019631773156326	0.00221339913271703
17_43205356_45363133	ENSG00000224505.2	AC002117.1	Uterus	COVID19_HGI_A2_ALL_eur_leave_ukbb_23andme_20210107	17_43241960_T_C	0.756456	0.002865	3756	0.716549116848963	0.230113798388736	0.0379288840990148	0.0121773152676047	0.00323088539568133	0.0269144924201155
17_43205356_45363133	ENSG00000224505.2	AC002117.1	Esophagus_Muscularis	COVID19_HGI_B1_ALL_eur_leave_ukbb_23andme_20210107	17_43849514_T_C	0.329627	0.0003319	3409	0.5928808424154	0.303642721129435	0.0638846349952752	0.0327115059645466	0.00688029549534352	0.0662985888331541
17_43205356_45363133	ENSG00000224505.2	AC002117.1	Breast_Mammary_Tissue	COVID19_HGI_B1_ALL_eur_leave_ukbb_23andme_20210107	17_43849514_T_C	0.289778	0.0003319	3409	0.694256367398627	0.202447333670059	0.07480814263405	0.0218076084154589	0.00668054788180544	0.0813231365877946
17_43205356_45363133	ENSG00000224505.2	AC002117.1	Small_Intestine_Terminal_Ileum	COVID19_HGI_B2_ALL_leave_UKBB_23andme_20210107	17_44219831_T_A	0.647749	6.81e-06	3088	0.10722952281636	0.0260941157338592	0.659097901658118	0.16034307947042	0.0472353803212435	0.00690545863383149
17_43205356_45363133	ENSG00000224505.2	AC002117.1	Lung	COVID19_HGI_A2_ALL_eur_leave_ukbb_23andme_20210107	17_43241960_T_C	0.823995	0.002865	3769	0.763519615399751	0.183744705758399	0.0405314641091438	0.0097516412264186	0.00245257350628737	0.0314812700946991
17_43205356_45363133	ENSG00000224505.2	AC002117.1	Pituitary	COVID19_HGI_B1_ALL_eur_leave_23andme_20210107	17_44189067_A_G	0.679873	7.033e-07	3406	0.0827216753519547	0.0214403204288727	0.676721679559856	0.175353188015475	0.0437631366438418	0.183289669242098
17_43205356_45363133	ENSG00000224505.2	AC002117.1	Testis	COVID19_HGI_C2_ALL_leave_23andme_20210107	17_44219831_T_A	0.23376	2.953e-06	3631	0.172834975011173	0.0564641122728334	0.548285765060611	0.179078215253302	0.0433369324020802	0.0206285815335073
17_43205356_45363133	ENSG00000224505.2	AC002117.1	Uterus	COVID19_HGI_B2_ALL_leave_UKBB_23andme_20210107	17_44219831_T_A	0.56436	6.81e-06	3088	0.10521112183941	0.027494187102511	0.646691580957701	0.168944346731266	0.0516587633691119	0.00674505516162944
17_43205356_45363133	ENSG00000224505.2	AC002117.1	Pituitary	COVID19_HGI_B1_ALL_leave_23andme_20210107	17_43933307_T_C	0.853004	5.392e-08	3438	0.0242267258102697	0.00627086792361794	0.734030816456401	0.189951689706832	0.0455199001028795	0.502641325921891
17_43205356_45363133	ENSG00000224505.2	AC002117.1	Skin_Not_Sun_Exposed_Suprapubic	COVID19_HGI_B1_ALL_leave_23andme_20210107	17_43933307_T_C	0.0674301	5.392e-08	3438	0.0183016326866992	0.0105285172181398	0.554510027013569	0.318899373138385	0.0977604499432067	0.513449239966247
17_43205356_45363133	ENSG00000224505.2	AC002117.1	Cells_Transformed_fibroblasts	COVID19_HGI_B2_ALL_eur_leave_23andme_20210107	17_44219831_T_A	0.240555	9.688e-08	3536	0.00213656422294326	0.000834030005601308	0.670668342297765	0.261737720474531	0.0646233429991596	0.00550311170145409
17_43205356_45363133	ENSG00000224505.2	AC002117.1	Lung	COVID19_HGI_B1_ALL_leave_23andme_20210107	17_43933307_T_C	0.283738	5.392e-08	3438	0.0251042909523837	0.00539286952386516	0.760619628448756	0.163349737131198	0.0455334739437975	0.603948495165512
17_43205356_45363133	ENSG00000224505.2	AC002117.1	Artery_Aorta	COVID19_HGI_C2_ALL_leave_23andme_20210107	17_44219831_T_A	0.854675	2.953e-06	3631	0.185255860283172	0.0466783015150525	0.587688638140248	0.148045615348515	0.0323315847130125	0.0178598409171023
17_43205356_45363133	ENSG00000224505.2	AC002117.1	Small_Intestine_Terminal_Ileum	COVID19_HGI_C2_ALL_eur_leave_23andme_20210107	17_44219831_T_A	0.647749	1.064e-05	3708	0.213384090316101	0.0632183024737021	0.528840775220833	0.156639255678789	0.037917576310575	0.00694875055731595
17_43205356_45363133	ENSG00000224505.2	AC002117.1	Thyroid	COVID19_HGI_C2_ALL_leave_UKBB_23andme_20210107	17_44219831_T_A	0.336671	2.535e-05	3507	0.505574466850018	0.130109725088647	0.276243202997684	0.0710742642848283	0.0169983407788227	0.0174067897693891
17_43205356_45363133	ENSG00000224505.2	AC002117.1	Cells_EBV-transformed_lymphocytes	COVID19_HGI_C2_ALL_eur_leave_ukbb_23andme_20210107	17_44219831_T_A	0.244623	6.244e-05	3703	0.455705108053054	0.174114198110103	0.249776972439472	0.0954089085912446	0.0249948128061268	0.00679795828923925
17_43205356_45363133	ENSG00000224505.2	AC002117.1	Cells_EBV-transformed_lymphocytes	COVID19_HGI_B1_ALL_eur_leave_ukbb_23andme_20210107	17_43849514_T_C	0.789774	0.0003319	3400	0.664202529265063	0.232509123568706	0.0712083184995853	0.0249198507798396	0.00716017788680686	0.0685700431235495
17_43205356_45363133	ENSG00000224505.2	AC002117.1	Adipose_Subcutaneous	COVID19_HGI_A2_ALL_leave_UKBB_23andme_20210107	17_43543064_A_C	0.342691	0.0002667	3492	0.741641839520514	0.157094489816006	0.0800809978760294	0.0169585236826855	0.0042241491047644	0.0269872197031092
17_43205356_45363133	ENSG00000224505.2	AC002117.1	Adipose_Visceral_Omentum	COVID19_HGI_A2_ALL_leave_23andme_20210107	17_44212310_G_A	0.918731	0.0001348	3487	0.419869307943667	0.0941651940195326	0.379522514227215	0.0850951646547253	0.0213478191548609	0.00214397903040562
17_43205356_45363133	ENSG00000224505.2	AC002117.1	Colon_Sigmoid	COVID19_HGI_C2_ALL_eur_leave_23andme_20210107	17_44219831_T_A	0.136243	1.064e-05	3711	0.186793141011666	0.0824441726405111	0.462941448475793	0.204263134482195	0.0635581033898348	0.00614691155760657
17_43205356_45363133	ENSG00000224505.2	AC002117.1	Ovary	COVID19_HGI_B2_ALL_leave_23andme_20210107	17_44219831_T_A	0.0142349	9.948e-10	3315	5.58831442831203e-05	4.40324258107913e-05	0.480149124752602	0.37818594294655	0.141565016730754	0.0193818434607432
17_43205356_45363133	ENSG00000224505.2	AC002117.1	Adipose_Visceral_Omentum	COVID19_HGI_B2_ALL_leave_23andme_20210107	17_44219831_T_A	0.824469	9.948e-10	3315	9.15098084060289e-05	1.97247377437578e-05	0.786254155453898	0.169431148814234	0.0442034611857175	0.0178897565517577
17_43205356_45363133	ENSG00000224505.2	AC002117.1	Artery_Aorta	COVID19_HGI_B1_ALL_eur_leave_ukbb_23andme_20210107	17_43849514_T_C	0.472867	0.0003319	3409	0.723496322345187	0.173232334729336	0.0779588328156203	0.0186596349888559	0.00665287512100024	0.0813401543810836
17_43205356_45363133	ENSG00000224505.2	AC002117.1	Esophagus_Mucosa	COVID19_HGI_B2_ALL_leave_UKBB_23andme_20210107	17_44219831_T_A	0.681078	6.81e-06	3088	0.114288255035752	0.02067198837145	0.702485165463588	0.127027092952513	0.0355274981766964	0.00701359613090274
17_43205356_45363133	ENSG00000224505.2	AC002117.1	Minor_Salivary_Gland	COVID19_HGI_B1_ALL_eur_leave_ukbb_23andme_20210107	17_43849514_T_C	0.884653	0.0003319	3396	0.697166452560404	0.200021734031337	0.0747887380525466	0.0214508186093032	0.00657225674640897	0.0807660342125226
17_43205356_45363133	ENSG00000224505.2	AC002117.1	Cells_Transformed_fibroblasts	COVID19_HGI_A2_ALL_eur_leave_ukbb_23andme_20210107	17_43241960_T_C	0.41485	0.002865	3769	0.669432803171844	0.276799809304394	0.0355368625612024	0.0146903869202232	0.00354013804233634	0.0221805045204269
17_43205356_45363133	ENSG00000224505.2	AC002117.1	Adipose_Subcutaneous	COVID19_HGI_B2_ALL_eur_leave_23andme_20210107	17_44219831_T_A	0.450238	9.688e-08	3536	0.00249785782016634	0.000553720882008428	0.784078543278574	0.17377410489944	0.0390957731198116	0.0073883186177801
17_43205356_45363133	ENSG00000224505.2	AC002117.1	Adipose_Visceral_Omentum	COVID19_HGI_B1_ALL_leave_UKBB_23andme_20210107	17_43849514_T_C	0.651715	0.001016	3176	0.757141535666117	0.155621441684652	0.0684424901328878	0.0140628084718542	0.00473172404448896	0.0415082685002694
17_43205356_45363133	ENSG00000224505.2	AC002117.1	Cells_Transformed_fibroblasts	COVID19_HGI_A2_ALL_eur_leave_23andme_20210107	17_43241960_T_C	0.41485	0.002892	3758	0.540555924882437	0.222982934767758	0.156781941690177	0.06465857903478	0.0150206196248476	0.00322972968778151
17_43205356_45363133	ENSG00000224505.2	AC002117.1	Ovary	COVID19_HGI_B2_ALL_leave_UKBB_23andme_20210107	17_44219831_T_A	0.0142349	6.81e-06	3088	0.0700552788376915	0.0522110903902512	0.430602375812795	0.320794798093279	0.126336456865983	0.00709429932590862
17_43205356_45363133	ENSG00000224505.2	AC002117.1	Adipose_Visceral_Omentum	COVID19_HGI_B2_ALL_eur_leave_23andme_20210107	17_44219831_T_A	0.824469	9.688e-08	3536	0.00246381405651983	0.000574128963984999	0.773392192601537	0.180175911606187	0.043393952771771	0.00590300985352858
17_43205356_45363133	ENSG00000224505.2	AC002117.1	Prostate	COVID19_HGI_B1_ALL_leave_UKBB_23andme_20210107	17_43849514_T_C	0.22874	0.001016	3173	0.732953425151086	0.179352105150879	0.0662259376337402	0.0162000740953505	0.00526845796894423	0.0392716796838848
17_43205356_45363133	ENSG00000224505.2	AC002117.1	Adrenal_Gland	COVID19_HGI_B2_ALL_eur_leave_23andme_20210107	17_44219831_T_A	0.659567	9.688e-08	3536	0.00240161629491413	0.000617276323064324	0.75386829099222	0.193713879453503	0.0493989369362984	0.00641991596234429
17_43205356_45363133	ENSG00000224505.2	AC002117.1	Skin_Not_Sun_Exposed_Suprapubic	COVID19_HGI_A2_ALL_eur_leave_ukbb_23andme_20210107	17_43241960_T_C	0.00377889	0.002865	3769	0.583143202636993	0.361073588588376	0.0309561762546175	0.0191619383326968	0.00566509418731608	0.0629037224871094
17_43205356_45363133	ENSG00000224505.2	AC002117.1	Skin_Sun_Exposed_Lower_leg	COVID19_HGI_C2_ALL_eur_leave_23andme_20210107	17_44110271_G_A	0.140595	1.206e-05	3711	0.212534850828526	0.0646104517565939	0.526738782598016	0.160092212060488	0.0360237027563763	0.00952198632609829
17_43205356_45363133	ENSG00000224505.2	AC002117.1	Thyroid	COVID19_HGI_A2_ALL_eur_leave_ukbb_23andme_20210107	17_43241960_T_C	0.76039	0.002865	3769	0.739603100614281	0.207383923744365	0.0392618551284556	0.0110062375878885	0.00274488292500994	0.028207085820031
17_43205356_45363133	ENSG00000224505.2	AC002117.1	Colon_Sigmoid	COVID19_HGI_B2_ALL_eur_leave_ukbb_23andme_20210107	17_44219831_T_A	0.136243	0.0001441	3537	0.405018262029364	0.17036391178673	0.272566488517693	0.114612930623676	0.0374384070425372	0.00320508210570958
17_43205356_45363133	ENSG00000224505.2	AC002117.1	Lung	COVID19_HGI_B2_ALL_leave_UKBB_23andme_20210107	17_44219831_T_A	0.765834	6.81e-06	3088	0.113310316948786	0.0217216382338933	0.696474162857761	0.133479392779558	0.0350144891800016	0.00681968197088999
17_43205356_45363133	ENSG00000224505.2	AC002117.1	Testis	COVID19_HGI_C2_ALL_leave_UKBB_23andme_20210107	17_44219831_T_A	0.23376	2.535e-05	3507	0.481624615924502	0.151609880758559	0.263157131677266	0.0828180431430235	0.0207903284966495	0.018227564848009
17_43205356_45363133	ENSG00000224505.2	AC002117.1	Spleen	COVID19_HGI_A2_ALL_eur_leave_ukbb_23andme_20210107	17_43241960_T_C	0.390102	0.002865	3766	0.726629152893628	0.220134104662465	0.038562134406316	0.0116794991835966	0.00299510885399444	0.0300470982500165
17_43205356_45363133	ENSG00000224505.2	AC002117.1	Esophagus_Gastroesophageal_Junction	COVID19_HGI_A2_ALL_leave_23andme_20210107	17_44212310_G_A	0.316802	0.0001348	3487	0.394481926973098	0.115309932366463	0.356574700530656	0.104199941259243	0.0294334988705395	0.00226873059883694
17_43205356_45363133	ENSG00000224505.2	AC002117.1	Adipose_Subcutaneous	COVID19_HGI_B1_ALL_leave_23andme_20210107	17_43933307_T_C	0.16729	5.392e-08	3438	0.0249160213485459	0.005272088538551	0.754915362337798	0.159680585118112	0.0552159426569934	0.669526755581798
17_43205356_45363133	ENSG00000224505.2	AC002117.1	Esophagus_Muscularis	COVID19_HGI_A2_ALL_leave_UKBB_23andme_20210107	17_43543064_A_C	0.133299	0.0002667	3492	0.582057526055522	0.315797057948771	0.0628494038819527	0.0340939306524765	0.00520208146127835	0.0303834571592525
17_43205356_45363133	ENSG00000224505.2	AC002117.1	Skin_Not_Sun_Exposed_Suprapubic	COVID19_HGI_C2_ALL_eur_leave_ukbb_23andme_20210107	17_44078832_G_A	0.032898	8.821e-05	3711	0.384860203689037	0.235172321374292	0.210958641544789	0.128868052299169	0.0401407810927132	0.00723434606225783
17_43205356_45363133	ENSG00000224505.2	AC002117.1	Esophagus_Gastroesophageal_Junction	COVID19_HGI_B1_ALL_eur_leave_23andme_20210107	17_44189067_A_G	0.707153	7.033e-07	3408	0.0802737425760893	0.0232011824617713	0.65670069921296	0.18975337226778	0.0500710034813989	0.139530986160228
17_43205356_45363133	ENSG00000224505.2	AC002117.1	Prostate	COVID19_HGI_A2_ALL_leave_UKBB_23andme_20210107	17_43543064_A_C	0.430522	0.0002667	3490	0.708224625137624	0.189462865964491	0.0764572029489716	0.0204482743007765	0.00540703164813742	0.0243782095460915
17_43205356_45363133	ENSG00000224505.2	AC002117.1	Adipose_Subcutaneous	COVID19_HGI_B2_ALL_leave_23andme_20210107	17_44219831_T_A	0.450238	9.948e-10	3315	9.27998011552122e-05	1.89341026562719e-05	0.797337799679777	0.162642291171418	0.0399081752449941	0.0223507011561527
17_43205356_45363133	ENSG00000224505.2	AC002117.1	Artery_Coronary	COVID19_HGI_A2_ALL_eur_leave_23andme_20210107	17_43241960_T_C	0.203942	0.002892	3758	0.580132208497517	0.185625616495751	0.168260581187844	0.0538263899716024	0.012155203847285	0.00507709907325917
17_43205356_45363133	ENSG00000224505.2	AC002117.1	Spleen	COVID19_HGI_C2_ALL_leave_23andme_20210107	17_44219831_T_A	0.50606	2.953e-06	3630	0.178369075175714	0.051760685144348	0.565841243383868	0.164160851131012	0.0398681451650577	0.0192917579546714
17_43205356_45363133	ENSG00000224505.2	AC002117.1	Testis	COVID19_HGI_B2_ALL_eur_leave_23andme_20210107	17_44219831_T_A	0.23376	9.688e-08	3536	0.0022748103059376	0.000722755113544189	0.71406384163045	0.226816990229213	0.0561216027208564	0.00715946223593763
17_43205356_45363133	ENSG00000224505.2	AC002117.1	Colon_Sigmoid	COVID19_HGI_B2_ALL_leave_UKBB_23andme_20210107	17_44219831_T_A	0.136243	6.81e-06	3088	0.0939376154966448	0.0348166591065878	0.577397750493016	0.21392445099147	0.0799235239122816	0.00605608820584394
17_43205356_45363133	ENSG00000224505.2	AC002117.1	Esophagus_Mucosa	COVID19_HGI_A2_ALL_eur_leave_ukbb_23andme_20210107	17_43241960_T_C	0.626362	0.002865	3769	0.769102558534204	0.17811583860225	0.0408278348306203	0.00945278421641687	0.00250098381650865	0.0326316777538218
17_43205356_45363133	ENSG00000224505.2	AC002117.1	Spleen	COVID19_HGI_B1_ALL_eur_leave_23andme_20210107	17_44189067_A_G	0.41933	7.033e-07	3405	0.081510602202413	0.0222188471770585	0.666810975405409	0.181717215304449	0.0477423599106704	0.20152113600526
17_43205356_45363133	ENSG00000224505.2	AC002117.1	Brain_Cerebellum	COVID19_HGI_C2_ALL_leave_23andme_20210107	17_44219831_T_A	0.0557671	2.953e-06	3631	0.142463512150235	0.0783289322456046	0.451938132009818	0.248404629590658	0.078864794003684	0.0194625936603853
17_43205356_45363133	ENSG00000224505.2	AC002117.1	Breast_Mammary_Tissue	COVID19_HGI_B2_ALL_leave_23andme_20210107	17_44219831_T_A	0.229292	9.948e-10	3315	8.53147151859671e-05	2.40315047241263e-05	0.733025787123308	0.206418736596645	0.0604461300601362	0.0209545596605549
17_43205356_45363133	ENSG00000224505.2	AC002117.1	Brain_Cerebellum	COVID19_HGI_B2_ALL_eur_leave_ukbb_23andme_20210107	17_44219831_T_A	0.0557671	0.0001441	3536	0.372820292010563	0.198882003663852	0.250894752943546	0.133796885569083	0.0436060658129564	0.0039172591292375
17_43205356_45363133	ENSG00000224505.2	AC002117.1	Pancreas	COVID19_HGI_A2_ALL_eur_leave_23andme_20210107	17_43241960_T_C	0.0669248	0.002892	3758	0.595999357609117	0.170815012927812	0.17286266273444	0.0495321114864156	0.0107908552422155	0.00829287882534667
17_43205356_45363133	ENSG00000224505.2	AC002117.1	Colon_Sigmoid	COVID19_HGI_C2_ALL_eur_leave_ukbb_23andme_20210107	17_44078832_G_A	0.0570864	8.821e-05	3711	0.433744810603224	0.191440284443124	0.237754423930749	0.104904602861645	0.0321558781612578	0.00702252826786591
17_43205356_45363133	ENSG00000224505.2	AC002117.1	Esophagus_Gastroesophageal_Junction	COVID19_HGI_B2_ALL_eur_leave_ukbb_23andme_20210107	17_44219831_T_A	0.241094	0.0001441	3537	0.448507697167661	0.134318413394741	0.301833718503496	0.0903677375121318	0.0249724334219696	0.00398061644389699
17_43205356_45363133	ENSG00000224505.2	AC002117.1	Skin_Sun_Exposed_Lower_leg	COVID19_HGI_A2_ALL_eur_leave_23andme_20210107	17_43241960_T_C	0.89554	0.002892	3758	0.585508362995302	0.180564202105527	0.169819872099645	0.05235879219053	0.0117487706089967	0.00394467549303503
17_43205356_45363133	ENSG00000224505.2	AC002117.1	Pancreas	COVID19_HGI_A2_ALL_leave_UKBB_23andme_20210107	17_43543064_A_C	0.122627	0.0002667	3492	0.712596284499731	0.185510555087268	0.0769447171189577	0.0200261352405999	0.00492230805344302	0.0431126384100573
17_43205356_45363133	ENSG00000224505.2	AC002117.1	Esophagus_Mucosa	COVID19_HGI_B1_ALL_leave_UKBB_23andme_20210107	17_43849514_T_C	0.818982	0.001016	3176	0.768975555705309	0.144258018045361	0.0695122370185241	0.0130361152211029	0.00421807400970325	0.045822835310672
17_43205356_45363133	ENSG00000224505.2	AC002117.1	Artery_Tibial	COVID19_HGI_C2_ALL_eur_leave_ukbb_23andme_20210107	17_43245240_G_C	0.797497	0.0001706	3711	0.508921005151872	0.127451722586333	0.278961770719204	0.0698470222660981	0.0148184792764937	0.00696495555614169
17_43205356_45363133	ENSG00000224505.2	AC002117.1	Nerve_Tibial	COVID19_HGI_B2_ALL_leave_UKBB_23andme_20210107	17_44219831_T_A	0.0896877	6.81e-06	3088	0.0776625997314222	0.0473312320730931	0.477361599453888	0.290819730861662	0.106824837879934	0.00447265375090985
17_43205356_45363133	ENSG00000224505.2	AC002117.1	Adipose_Visceral_Omentum	COVID19_HGI_B2_ALL_leave_UKBB_23andme_20210107	17_44219831_T_A	0.824469	6.81e-06	3088	0.11222015330988	0.0222864190163821	0.689773353714947	0.136947120701489	0.0387729532573022	0.00651721697498524
17_43205356_45363133	ENSG00000224505.2	AC002117.1	Stomach	COVID19_HGI_A2_ALL_eur_leave_ukbb_23andme_20210107	17_43241960_T_C	0.86375	0.002865	3769	0.736903914021562	0.21003883445826	0.0391185687186501	0.0111471269382597	0.00279155586326874	0.0282536306090813
17_43205356_45363133	ENSG00000224505.2	AC002117.1	Skin_Not_Sun_Exposed_Suprapubic	COVID19_HGI_B1_ALL_eur_leave_23andme_20210107	17_44189067_A_G	0.249906	7.033e-07	3408	0.0637456443498431	0.0358770485527893	0.521488196176265	0.293416264012834	0.0854728469082687	0.0884326439386254
17_43205356_45363133	ENSG00000224505.2	AC002117.1	Colon_Transverse	COVID19_HGI_B1_ALL_leave_UKBB_23andme_20210107	17_43849514_T_C	0.766129	0.001016	3175	0.514133468355028	0.393140155113771	0.0464683287516037	0.0355219944489911	0.0107360533306064	0.0121042330334787
17_43205356_45363133	ENSG00000224505.2	AC002117.1	Nerve_Tibial	COVID19_HGI_A2_ALL_eur_leave_23andme_20210107	17_44197603_T_C	0.0162312	0.001313	3758	0.437304764070264	0.316319816450447	0.126835146680174	0.091717050407413	0.0278232223917029	0.00176956745463476
17_43205356_45363133	ENSG00000224505.2	AC002117.1	Spleen	COVID19_HGI_C2_ALL_eur_leave_23andme_20210107	17_44110271_G_A	0.31474	1.206e-05	3708	0.213299693163403	0.0634723460518643	0.528632434076807	0.157269702105616	0.0373258246023092	0.00755356170409184
17_43205356_45363133	ENSG00000224505.2	AC002117.1	Spleen	COVID19_HGI_A2_ALL_leave_23andme_20210107	17_44212310_G_A	0.252509	0.0001348	3487	0.401018131342809	0.110752803284735	0.362482816863438	0.100084495300649	0.0256617532083693	0.00316300504606965
17_43205356_45363133	ENSG00000224505.2	AC002117.1	Thyroid	COVID19_HGI_C2_ALL_eur_leave_23andme_20210107	17_44219831_T_A	0.336671	1.064e-05	3711	0.218086718986498	0.059957812824241	0.540498334329294	0.14856440889952	0.0328927249604477	0.00765805529975249
17_43205356_45363133	ENSG00000224505.2	AC002117.1	Brain_Spinal_cord_cervical_c-1	COVID19_HGI_B2_ALL_eur_leave_ukbb_23andme_20210107	17_44219831_T_A	0.880901	0.0001441	3518	0.450957286044559	0.132902605391617	0.303426165495449	0.0894000731919934	0.0233138698763818	0.0035593368733858
17_43205356_45363133	ENSG00000224505.2	AC002117.1	Minor_Salivary_Gland	COVID19_HGI_A2_ALL_eur_leave_23andme_20210107	17_43241960_T_C	0.0512099	0.002892	3746	0.58106703598209	0.183885235385801	0.1684577114275	0.0532970550703324	0.0132929621342766	0.00548455828250315
17_43205356_45363133	ENSG00000224505.2	AC002117.1	Cells_Transformed_fibroblasts	COVID19_HGI_C2_ALL_leave_23andme_20210107	17_44219831_T_A	0.240555	2.953e-06	3631	0.162768522867297	0.0651109964742055	0.516351878908261	0.206502865934355	0.0492657358158816	0.0161041521945003
17_43205356_45363133	ENSG00000224505.2	AC002117.1	Cells_EBV-transformed_lymphocytes	COVID19_HGI_B2_ALL_leave_23andme_20210107	17_44219831_T_A	0.244623	9.948e-10	3312	8.07215714788443e-05	2.76638176507893e-05	0.693561401080513	0.237619378948776	0.0687108345815816	0.0186961206594905
17_43205356_45363133	ENSG00000224505.2	AC002117.1	Uterus	COVID19_HGI_C2_ALL_eur_leave_ukbb_23andme_20210107	17_44219831_T_A	0.56436	6.244e-05	3699	0.480464260292923	0.151736578688855	0.263344814804807	0.0831462540269393	0.0213080921864767	0.00671451436864639
17_43205356_45363133	ENSG00000224505.2	AC002117.1	Cells_EBV-transformed_lymphocytes	COVID19_HGI_B2_ALL_leave_UKBB_23andme_20210107	17_44219831_T_A	0.244623	6.81e-06	3086	0.0996328227975695	0.0317899935871382	0.6124030917884	0.195339534659027	0.0608345571678659	0.00679151000050584
17_43205356_45363133	ENSG00000224505.2	AC002117.1	Lung	COVID19_HGI_B2_ALL_eur_leave_23andme_20210107	17_44219831_T_A	0.765834	9.688e-08	3536	0.00249273572612512	0.000558408527586814	0.782470715962722	0.175245421728548	0.0392327180550179	0.00618222619851422
17_43205356_45363133	ENSG00000224505.2	AC002117.1	Testis	COVID19_HGI_B1_ALL_eur_leave_23andme_20210107	17_44189067_A_G	0.260309	7.033e-07	3408	0.0791734856862328	0.0242205226037912	0.64769975512221	0.198091611762439	0.0508146248253272	0.200836722868347
17_43205356_45363133	ENSG00000224505.2	AC002117.1	Colon_Transverse	COVID19_HGI_C2_ALL_eur_leave_23andme_20210107	17_43836191_G_A	0.00426301	1.898e-05	3708	0.137528142047223	0.120119171918205	0.340842259055624	0.297592897850184	0.103917529128765	0.0113813164511732
17_43205356_45363133	ENSG00000224505.2	AC002117.1	Skin_Sun_Exposed_Lower_leg	COVID19_HGI_B2_ALL_eur_leave_ukbb_23andme_20210107	17_44219831_T_A	0.247746	0.0001441	3537	0.45410318515985	0.131163768042781	0.305599332690698	0.0882488328767761	0.0208848812298945	0.0040836663047173
17_43205356_45363133	ENSG00000224505.2	AC002117.1	Pituitary	COVID19_HGI_B1_ALL_eur_leave_ukbb_23andme_20210107	17_43849514_T_C	0.694526	0.0003319	3407	0.712510460194351	0.184752639210582	0.0767274408801327	0.0198891626418072	0.00612029707312656	0.0898263239696081
17_43205356_45363133	ENSG00000224505.2	AC002117.1	Brain_Cerebellum	COVID19_HGI_A2_ALL_eur_leave_23andme_20210107	17_43241960_T_C	0.910758	0.002892	3755	0.484070774324987	0.272447826266191	0.140390261661066	0.0789912500305578	0.0240998877171983	0.0019480011408863
17_43205356_45363133	ENSG00000224505.2	AC002117.1	Small_Intestine_Terminal_Ileum	COVID19_HGI_A2_ALL_eur_leave_23andme_20210107	17_43241960_T_C	0.202263	0.002892	3752	0.588707196507612	0.176865420346306	0.170726340171892	0.051278926278257	0.0124221166959334	0.00500820187422312
17_43205356_45363133	ENSG00000224505.2	AC002117.1	Colon_Sigmoid	COVID19_HGI_B1_ALL_eur_leave_23andme_20210107	17_44189067_A_G	0.233801	7.033e-07	3408	0.0720230322046364	0.0291612611816363	0.589203568818162	0.238490330460326	0.0711218073352391	0.142322666905474
17_43205356_45363133	ENSG00000224505.2	AC002117.1	Adrenal_Gland	COVID19_HGI_A2_ALL_leave_UKBB_23andme_20210107	17_43543064_A_C	0.91444	0.0002667	3492	0.718493930244534	0.17938767444974	0.0775815330740399	0.0193647490685802	0.0051721131631053	0.020355457698589
17_43205356_45363133	ENSG00000224505.2	AC002117.1	Esophagus_Mucosa	COVID19_HGI_C2_ALL_leave_23andme_20210107	17_44219831_T_A	0.681078	2.953e-06	3631	0.19059241987518	0.0417397132702713	0.604617848553285	0.132380554724825	0.0306694635764394	0.0183192812519534
17_43205356_45363133	ENSG00000224505.2	AC002117.1	Uterus	COVID19_HGI_B2_ALL_eur_leave_23andme_20210107	17_44219831_T_A	0.56436	9.688e-08	3526	0.0023010349507453	0.000691609806933649	0.722295593666414	0.217038862693875	0.0576728988820322	0.00610089964687849
17_43205356_45363133	ENSG00000224505.2	AC002117.1	Ovary	COVID19_HGI_B2_ALL_eur_leave_23andme_20210107	17_44219831_T_A	0.0142349	9.688e-08	3535	0.00149592072704891	0.00124034276319442	0.469570089687423	0.389205580790705	0.138488066031629	0.00638069744580994
17_43205356_45363133	ENSG00000224505.2	AC002117.1	Ovary	COVID19_HGI_C2_ALL_leave_UKBB_23andme_20210107	17_44219831_T_A	0.0142349	2.535e-05	3506	0.334247074996395	0.27827244145645	0.182628666496685	0.151991925860538	0.0528598911899323	0.0166390804134607
17_43205356_45363133	ENSG00000224505.2	AC002117.1	Thyroid	COVID19_HGI_B2_ALL_leave_UKBB_23andme_20210107	17_44219831_T_A	0.336671	6.81e-06	3088	0.109486989149743	0.024663670222388	0.672973663522181	0.151556607170987	0.0413190699347002	0.00753982774820529
17_43205356_45363133	ENSG00000224505.2	AC002117.1	Stomach	COVID19_HGI_C2_ALL_leave_UKBB_23andme_20210107	17_44219831_T_A	0.874623	2.535e-05	3507	0.503875419166025	0.13199598741036	0.275314852368752	0.0721051977948161	0.0167085432600477	0.0151461115492863
17_43205356_45363133	ENSG00000224505.2	AC002117.1	Artery_Aorta	COVID19_HGI_A2_ALL_leave_23andme_20210107	17_44212310_G_A	0.919312	0.0001348	3487	0.415386755392255	0.0989364193349557	0.375470706718828	0.089408455450292	0.020797663103669	0.00226478076112452
17_43205356_45363133	ENSG00000224505.2	AC002117.1	Spleen	COVID19_HGI_B2_ALL_eur_leave_ukbb_23andme_20210107	17_44219831_T_A	0.50606	0.0001441	3535	0.455799440785919	0.128947663494097	0.306733008418947	0.086754349597364	0.0217655377036738	0.00384000761087537
17_43205356_45363133	ENSG00000224505.2	AC002117.1	Minor_Salivary_Gland	COVID19_HGI_A2_ALL_leave_23andme_20210107	17_44212310_G_A	0.768102	0.0001348	3486	0.395484076722782	0.115104617612739	0.35747854131539	0.104015287356537	0.0279174769925526	0.00229153945003993
17_43205356_45363133	ENSG00000224505.2	AC002117.1	Adipose_Visceral_Omentum	COVID19_HGI_C2_ALL_leave_23andme_20210107	17_44219831_T_A	0.824469	2.953e-06	3631	0.187126858855387	0.0445425763963979	0.593624021783104	0.141269331951831	0.0334372110132805	0.0170385053066492
17_43205356_45363133	ENSG00000224505.2	AC002117.1	Artery_Coronary	COVID19_HGI_B2_ALL_leave_UKBB_23andme_20210107	17_44219831_T_A	0.538273	6.81e-06	3088	0.105984540187221	0.0275267085429284	0.651445480786384	0.169150008796647	0.0458932616868203	0.00716940259378367
17_43205356_45363133	ENSG00000224505.2	AC002117.1	Prostate	COVID19_HGI_C2_ALL_eur_leave_ukbb_23andme_20210107	17_43245240_G_C	0.00607239	0.0001706	3705	0.491772107419279	0.141962364706262	0.269549282534323	0.0777932444159315	0.0189230009242041	0.0123761575449717
17_43205356_45363133	ENSG00000224505.2	AC002117.1	Brain_Cerebellum	COVID19_HGI_C2_ALL_eur_leave_ukbb_23andme_20210107	17_44219831_T_A	0.0557671	6.244e-05	3710	0.398766005067209	0.222518646690488	0.21857968832714	0.12193321895035	0.0382024409648123	0.00747880611792777
17_43205356_45363133	ENSG00000224505.2	AC002117.1	Thyroid	COVID19_HGI_B1_ALL_eur_leave_23andme_20210107	17_44189067_A_G	0.797083	7.033e-07	3408	0.0836982997828059	0.0209637846925625	0.684716200172241	0.171460654744123	0.0391610606082679	0.144403706092795
17_43205356_45363133	ENSG00000224505.2	AC002117.1	Cells_Transformed_fibroblasts	COVID19_HGI_B1_ALL_eur_leave_23andme_20210107	17_44189067_A_G	0.0251054	7.033e-07	3408	0.0723164991050881	0.0258800394461503	0.591604352842151	0.211619966107043	0.0985791424995676	0.386909617677604
17_43205356_45363133	ENSG00000224505.2	AC002117.1	Adrenal_Gland	COVID19_HGI_B1_ALL_leave_UKBB_23andme_20210107	17_43849514_T_C	0.548605	0.001016	3176	0.74281414308682	0.169687625344741	0.0671473525938068	0.0153340486894964	0.00501683028513586	0.0392393289784673
17_43205356_45363133	ENSG00000224505.2	AC002117.1	Vagina	COVID19_HGI_C2_ALL_eur_leave_ukbb_23andme_20210107	17_44219831_T_A	0.677282	6.244e-05	3701	0.481833475776279	0.150875738384954	0.264095429037349	0.0826752552301577	0.02052010157126	0.00670179131120813
17_43205356_45363133	ENSG00000224505.2	AC002117.1	Colon_Sigmoid	COVID19_HGI_A2_ALL_eur_leave_23andme_20210107	17_43241960_T_C	0.779066	0.002892	3758	0.524761961006021	0.234298133543045	0.152201086667512	0.0679346369119471	0.0208041818714739	0.00228399056886779
17_43205356_45363133	ENSG00000224505.2	AC002117.1	Adipose_Subcutaneous	COVID19_HGI_C2_ALL_eur_leave_23andme_20210107	17_44219831_T_A	0.450238	1.064e-05	3711	0.226359746746304	0.0530562591194549	0.561001910818573	0.131464619981096	0.0281174633345727	0.00818456997220147
17_43205356_45363133	ENSG00000224505.2	AC002117.1	Vagina	COVID19_HGI_C2_ALL_eur_leave_23andme_20210107	17_44219831_T_A	0.677282	1.064e-05	3701	0.210138886999731	0.0658004504323767	0.520791705658623	0.16303443148738	0.0402345254218887	0.00672961840619708
17_43205356_45363133	ENSG00000224505.2	AC002117.1	Vagina	COVID19_HGI_B2_ALL_eur_leave_ukbb_23andme_20210107	17_44219831_T_A	0.677282	0.0001441	3527	0.44975712523538	0.133943463086935	0.302653026614577	0.0901104324136841	0.0235359526494236	0.00348774007735966
17_43205356_45363133	ENSG00000224505.2	AC002117.1	Esophagus_Muscularis	COVID19_HGI_A2_ALL_leave_23andme_20210107	17_44212310_G_A	0.149866	0.0001348	3487	0.336026577348863	0.177991036127553	0.30373654151381	0.160865839572183	0.0213800054375908	0.00360817069198992
17_43205356_45363133	ENSG00000224505.2	AC002117.1	Cells_EBV-transformed_lymphocytes	COVID19_HGI_C2_ALL_leave_UKBB_23andme_20210107	17_44219831_T_A	0.244623	2.535e-05	3504	0.462676208993463	0.16767449762011	0.252799272926734	0.091589545436292	0.0252604750234007	0.0156221409037792
17_43205356_45363133	ENSG00000224505.2	AC002117.1	Vagina	COVID19_HGI_A2_ALL_leave_UKBB_23andme_20210107	17_43543064_A_C	0.585308	0.0002667	3492	0.694063335331279	0.203174968118153	0.0749435664503884	0.0219325398373685	0.00588559026281142	0.0208106705548977
17_43205356_45363133	ENSG00000224505.2	AC002117.1	Testis	COVID19_HGI_B2_ALL_leave_UKBB_23andme_20210107	17_44219831_T_A	0.23376	6.81e-06	3088	0.104073091289855	0.0287818553223686	0.63969655265268	0.176860209692163	0.0505882910429332	0.00787007985859363
17_43205356_45363133	ENSG00000224505.2	AC002117.1	Cells_Transformed_fibroblasts	COVID19_HGI_A2_ALL_leave_UKBB_23andme_20210107	17_43543064_A_C	0.0935604	0.0002667	3492	0.646618324724922	0.249625677450896	0.0698205493939987	0.0269470914704023	0.00698835695978014	0.031200558205392
17_43205356_45363133	ENSG00000224505.2	AC002117.1	Adrenal_Gland	COVID19_HGI_A2_ALL_leave_23andme_20210107	17_44162597_C_A	0.454893	0.000146	3487	0.410197722455342	0.102257146475946	0.370780307136467	0.0924065210064485	0.0243583029257969	0.00245212220522784
17_43205356_45363133	ENSG00000224505.2	AC002117.1	Muscle_Skeletal	COVID19_HGI_A2_ALL_eur_leave_23andme_20210107	17_43241960_T_C	0.561919	0.002892	3758	0.617538177572887	0.151110619971693	0.179109746264917	0.043819450965219	0.00842200522528406	0.00579490298601246
17_43205356_45363133	ENSG00000224505.2	AC002117.1	Whole_Blood	COVID19_HGI_C2_ALL_leave_UKBB_23andme_20210107	17_44219831_T_A	0.0161048	2.535e-05	3507	0.310217455936963	0.298830980560673	0.169501170001217	0.163221431380196	0.0582289621209512	0.0203511416433113
17_43205356_45363133	ENSG00000224505.2	AC002117.1	Skin_Not_Sun_Exposed_Suprapubic	COVID19_HGI_A2_ALL_leave_23andme_20210107	17_43903842_C_T	0.0224951	0.000249	3487	0.313017808225172	0.183736826116417	0.282938770059964	0.166026595368701	0.0542800002297466	0.00241405450467596
17_43205356_45363133	ENSG00000224505.2	AC002117.1	Esophagus_Gastroesophageal_Junction	COVID19_HGI_B1_ALL_leave_UKBB_23andme_20210107	17_43849514_T_C	0.168651	0.001016	3176	0.719185679510616	0.192458013209951	0.0650114363760459	0.0173914618027441	0.00595340910064352	0.0350901454529929
17_43205356_45363133	ENSG00000224505.2	AC002117.1	Artery_Coronary	COVID19_HGI_A2_ALL_eur_leave_ukbb_23andme_20210107	17_43241960_T_C	0.203942	0.002865	3769	0.716564501356349	0.229950636896667	0.0380388503226669	0.0122036948704787	0.00324231655383858	0.0307271314582688
17_43205356_45363133	ENSG00000224505.2	AC002117.1	Small_Intestine_Terminal_Ileum	COVID19_HGI_B2_ALL_leave_23andme_20210107	17_44219831_T_A	0.647749	9.948e-10	3315	8.72128907922305e-05	2.29193312257934e-05	0.749334950962706	0.196869679923571	0.0536852368917047	0.0189646239927757
17_43205356_45363133	ENSG00000224505.2	AC002117.1	Pituitary	COVID19_HGI_A2_ALL_eur_leave_23andme_20210107	17_43241960_T_C	0.674188	0.002892	3755	0.595458653127662	0.170717330284444	0.172694987086361	0.0494998305708364	0.0116291989306979	0.00498894667522494
17_43205356_45363133	ENSG00000224505.2	AC002117.1	Whole_Blood	COVID19_HGI_A2_ALL_leave_23andme_20210107	17_44095467_T_C	0.0128308	0.0002819	3487	0.246211923256041	0.238992787509262	0.222552509504667	0.215950795210563	0.0762919845194682	0.00196714879041246
17_43205356_45363133	ENSG00000224505.2	AC002117.1	Breast_Mammary_Tissue	COVID19_HGI_C2_ALL_leave_UKBB_23andme_20210107	17_44219831_T_A	0.229292	2.535e-05	3507	0.487211007216299	0.145236225284503	0.266209506203336	0.0793342930100464	0.022008968285815	0.0176140116574089
17_43205356_45363133	ENSG00000224505.2	AC002117.1	Artery_Tibial	COVID19_HGI_B2_ALL_leave_UKBB_23andme_20210107	17_44219831_T_A	0.59614	6.81e-06	3088	0.111909718598032	0.0229919789393818	0.687865233061168	0.141286747987939	0.0359463214134799	0.00699943792280164
17_43205356_45363133	ENSG00000224505.2	AC002117.1	Thyroid	COVID19_HGI_B1_ALL_eur_leave_ukbb_23andme_20210107	17_43849514_T_C	0.786714	0.0003319	3409	0.71758941683441	0.179785344074254	0.0773223465682821	0.0193664572431726	0.00593643527988156	0.0842377046203814
17_43205356_45363133	ENSG00000224505.2	AC002117.1	Vagina	COVID19_HGI_A2_ALL_eur_leave_ukbb_23andme_20210107	17_43241960_T_C	0.757481	0.002865	3755	0.718133156958847	0.228531260781292	0.038031906645723	0.0120996762136093	0.00320399940052906	0.0269867815311353
17_43205356_45363133	ENSG00000224505.2	AC002117.1	Esophagus_Mucosa	COVID19_HGI_B1_ALL_eur_leave_23andme_20210107	17_44189067_A_G	0.68493	7.033e-07	3408	0.0869397019091112	0.0179750048840523	0.711233352287797	0.14701246826985	0.0368394726491893	0.172574911508593
17_43205356_45363133	ENSG00000224505.2	AC002117.1	Testis	COVID19_HGI_B1_ALL_leave_23andme_20210107	17_43933307_T_C	0.797335	5.392e-08	3438	0.0233008809798664	0.00717833726365494	0.70597920758052	0.217445975087841	0.0460955990881177	0.427263878540607
17_43205356_45363133	ENSG00000224505.2	AC002117.1	Artery_Aorta	COVID19_HGI_C2_ALL_eur_leave_ukbb_23andme_20210107	17_43245240_G_C	0.0785638	0.0001706	3711	0.50493475511951	0.130978098763472	0.276776733441709	0.0717792699887568	0.0155311426865523	0.010695168229271
17_43205356_45363133	ENSG00000224505.2	AC002117.1	Stomach	COVID19_HGI_A2_ALL_eur_leave_23andme_20210107	17_43241960_T_C	0.86375	0.002892	3758	0.597231217929799	0.169707458345703	0.173219949453681	0.0492110387165995	0.0106303355542177	0.004600806986819
17_43205356_45363133	ENSG00000224505.2	AC002117.1	Brain_Spinal_cord_cervical_c-1	COVID19_HGI_C2_ALL_leave_23andme_20210107	17_44219831_T_A	0.880901	2.953e-06	3603	0.176319942400989	0.0531361386606542	0.559322151576625	0.16851576218307	0.0427060051786619	0.0178653330859604
17_43205356_45363133	ENSG00000224505.2	AC002117.1	Adipose_Visceral_Omentum	COVID19_HGI_A2_ALL_eur_leave_ukbb_23andme_20210107	17_43241960_T_C	0.588134	0.002865	3769	0.757097362875838	0.190023664473354	0.0401905386208882	0.0100848089064554	0.00260362512346429	0.0318061481647745
17_43205356_45363133	ENSG00000224505.2	AC002117.1	Esophagus_Gastroesophageal_Junction	COVID19_HGI_C2_ALL_eur_leave_ukbb_23andme_20210107	17_44219831_T_A	0.241094	6.244e-05	3711	0.4806677383759	0.151153440557387	0.263474924531601	0.0828319127909784	0.0218719837441335	0.00761681997295846
17_43205356_45363133	ENSG00000224505.2	AC002117.1	Artery_Tibial	COVID19_HGI_B2_ALL_leave_23andme_20210107	17_44219831_T_A	0.59614	9.948e-10	3315	9.13837231819604e-05	2.02202519826449e-05	0.785170828616131	0.17369179503235	0.0410257723763536	0.0192191756056054
17_43205356_45363133	ENSG00000224505.2	AC002117.1	Adrenal_Gland	COVID19_HGI_B1_ALL_leave_23andme_20210107	17_43933307_T_C	0.76307	5.392e-08	3438	0.0244210977157148	0.00605553193420902	0.739919972488769	0.183426698858165	0.0461766990031424	0.508236983887791
17_43205356_45363133	ENSG00000224505.2	AC002117.1	Esophagus_Mucosa	COVID19_HGI_B1_ALL_leave_23andme_20210107	17_43933307_T_C	0.258541	5.392e-08	3438	0.0252571974776067	0.00517123837445967	0.765252450169278	0.156632516737799	0.0476865972408566	0.62064675212337
17_43205356_45363133	ENSG00000224505.2	AC002117.1	Nerve_Tibial	COVID19_HGI_A2_ALL_leave_23andme_20210107	17_44095467_T_C	0.0250171	0.0002819	3487	0.291905951251823	0.202539405772338	0.26385562945659	0.183017964598914	0.0586810489203348	0.00195142675923661
17_43205356_45363133	ENSG00000224505.2	AC002117.1	Vagina	COVID19_HGI_B2_ALL_leave_UKBB_23andme_20210107	17_44219831_T_A	0.677282	6.81e-06	3088	0.105563756167075	0.0273513308938554	0.648859086130834	0.168067766240654	0.0501580605675814	0.00668062830343949
17_43205356_45363133	ENSG00000224505.2	AC002117.1	Artery_Tibial	COVID19_HGI_B1_ALL_leave_23andme_20210107	17_43933307_T_C	0.163764	5.392e-08	3438	0.0245620951913268	0.00563198776314909	0.744191969165179	0.170585139757469	0.0550288081228768	0.671419869453157
17_43205356_45363133	ENSG00000224505.2	AC002117.1	Artery_Aorta	COVID19_HGI_B1_ALL_leave_23andme_20210107	17_43933307_T_C	0.645544	5.392e-08	3438	0.0247643850712099	0.00589055255583367	0.750321027084698	0.178433675448917	0.040590359839342	0.518150384380975
17_43205356_45363133	ENSG00000224505.2	AC002117.1	Uterus	COVID19_HGI_B1_ALL_leave_23andme_20210107	17_43933307_T_C	0.412603	5.392e-08	3434	0.0233116597124317	0.00680175212135778	0.706297115003758	0.206022049366586	0.057567423795867	0.533008431617174
17_43205356_45363133	ENSG00000224505.2	AC002117.1	Pituitary	COVID19_HGI_A2_ALL_leave_23andme_20210107	17_44212310_G_A	0.838398	0.0001348	3487	0.406369605991544	0.106091571965528	0.367320048533116	0.0958724944017954	0.0243462791080171	0.00224153392154236
17_43205356_45363133	ENSG00000224505.2	AC002117.1	Minor_Salivary_Gland	COVID19_HGI_C2_ALL_eur_leave_23andme_20210107	17_44219831_T_A	0.917088	1.064e-05	3700	0.21022791975268	0.0655976134426231	0.521004122880353	0.162528759734745	0.0406415841895985	0.00677136022760165
17_43205356_45363133	ENSG00000224505.2	AC002117.1	Pituitary	COVID19_HGI_C2_ALL_eur_leave_ukbb_23andme_20210107	17_44219831_T_A	0.826943	6.244e-05	3710	0.494568124948375	0.139732179515042	0.271092684015364	0.0765747963096822	0.0180322152115373	0.00661594729252708
17_43205356_45363133	ENSG00000224505.2	AC002117.1	Cells_Transformed_fibroblasts	COVID19_HGI_A2_ALL_leave_23andme_20210107	17_44212310_G_A	0.0546042	0.0001348	3487	0.366895125068714	0.141459399003872	0.331638816387287	0.127833869703136	0.0321727898369907	0.00483288785406355
17_43205356_45363133	ENSG00000224505.2	AC002117.1	Vagina	COVID19_HGI_C2_ALL_leave_23andme_20210107	17_44219831_T_A	0.677282	2.953e-06	3624	0.175673992019523	0.0536967433764422	0.557287950812248	0.170298324777154	0.0430429890146319	0.0175167473589831
17_43205356_45363133	ENSG00000224505.2	AC002117.1	Ovary	COVID19_HGI_B1_ALL_eur_leave_23andme_20210107	17_44189067_A_G	0.495689	7.033e-07	3407	0.0543264955564362	0.0432715450245217	0.444431233428142	0.353889415428271	0.104081310562629	0.0621739094174188
17_43205356_45363133	ENSG00000224505.2	AC002117.1	Vagina	COVID19_HGI_B1_ALL_eur_leave_23andme_20210107	17_44189067_A_G	0.479566	7.033e-07	3397	0.0801966876894951	0.0230558109549812	0.656025469137664	0.18854912265332	0.05217290956454	0.188910572712702
17_43205356_45363133	ENSG00000224505.2	AC002117.1	Pancreas	COVID19_HGI_B1_ALL_leave_23andme_20210107	17_43933307_T_C	0.537461	5.392e-08	3438	0.0242756039343431	0.00626355110321893	0.735511744981428	0.189731303923978	0.0442177960570321	0.532015486697825
17_43205356_45363133	ENSG00000224505.2	AC002117.1	Artery_Aorta	COVID19_HGI_B2_ALL_eur_leave_23andme_20210107	17_44219831_T_A	0.854675	9.688e-08	3536	0.0024398944667662	0.000602317979978198	0.765883824055324	0.189025800502766	0.0420481629951657	0.00617626635909639
17_43205356_45363133	ENSG00000224505.2	AC002117.1	Nerve_Tibial	COVID19_HGI_C2_ALL_eur_leave_ukbb_23andme_20210107	17_43999406_A_G	0.0322374	7.103e-05	3711	0.359813389136621	0.258488932891468	0.197229391488913	0.14164622142255	0.0428220650604482	0.00798561400009997
17_43205356_45363133	ENSG00000224505.2	AC002117.1	Adrenal_Gland	COVID19_HGI_C2_ALL_eur_leave_23andme_20210107	17_44219831_T_A	0.659567	1.064e-05	3711	0.218206558489341	0.059089508104691	0.540795340272501	0.146409827457514	0.0354987656759529	0.0071361335421006
17_43205356_45363133	ENSG00000224505.2	AC002117.1	Ovary	COVID19_HGI_B2_ALL_eur_leave_ukbb_23andme_20210107	17_44219831_T_A	0.0142349	0.0001441	3536	0.307115337631197	0.25471366467724	0.206678874664076	0.171354073898412	0.0601380491290761	0.00375667943254776
17_43205356_45363133	ENSG00000224505.2	AC002117.1	Lung	COVID19_HGI_B1_ALL_eur_leave_ukbb_23andme_20210107	17_43849514_T_C	0.562539	0.0003319	3409	0.737090312297154	0.160306097879766	0.0794236247671915	0.0172675358219246	0.00591242923396334	0.0913314338035972
17_43205356_45363133	ENSG00000224505.2	AC002117.1	Whole_Blood	COVID19_HGI_B1_ALL_leave_UKBB_23andme_20210107	17_43984081_G_A	0.00256831	0.002075	3176	0.48284093757225	0.422130997423734	0.0436468408465652	0.0381456756523468	0.013235548505104	0.0419246239201766
17_43205356_45363133	ENSG00000224505.2	AC002117.1	Stomach	COVID19_HGI_B1_ALL_eur_leave_ukbb_23andme_20210107	17_43849514_T_C	0.132336	0.0003319	3409	0.712902979882589	0.183839421082487	0.0768173693575568	0.0198025946311714	0.00663763504619609	0.0913665151636581
17_43205356_45363133	ENSG00000224505.2	AC002117.1	Skin_Not_Sun_Exposed_Suprapubic	COVID19_HGI_C2_ALL_leave_UKBB_23andme_20210107	17_44219831_T_A	0.190156	2.535e-05	3507	0.391267989545815	0.2290525692143	0.213786751012219	0.125112326692755	0.0407803635349109	0.00786851432688822
17_43205356_45363133	ENSG00000224505.2	AC002117.1	Small_Intestine_Terminal_Ileum	COVID19_HGI_B1_ALL_eur_leave_ukbb_23andme_20210107	17_43849514_T_C	0.0893832	0.0003319	3404	0.705166827954077	0.191941467842475	0.0757530372258462	0.0206129200100604	0.00652574696754216	0.0915950029772655
17_43205356_45363133	ENSG00000224505.2	AC002117.1	Artery_Aorta	COVID19_HGI_B1_ALL_leave_UKBB_23andme_20210107	17_43849514_T_C	0.472867	0.001016	3176	0.748379279336348	0.16417175481192	0.0676504180906844	0.0148354903843014	0.00496305737674599	0.0400655771539195
17_43205356_45363133	ENSG00000224505.2	AC002117.1	Small_Intestine_Terminal_Ileum	COVID19_HGI_A2_ALL_eur_leave_ukbb_23andme_20210107	17_43241960_T_C	0.202263	0.002865	3762	0.727571730643749	0.219191668663214	0.0385773305843464	0.0116189470456238	0.00304032306306705	0.0330525830180549
17_43205356_45363133	ENSG00000224505.2	AC002117.1	Adipose_Subcutaneous	COVID19_HGI_B1_ALL_leave_UKBB_23andme_20210107	17_43849514_T_C	0.630403	0.001016	3176	0.764701899780264	0.148406189075102	0.0691259160472094	0.0134109559072579	0.00435503919016637	0.0448372056451807
17_43205356_45363133	ENSG00000224505.2	AC002117.1	Adipose_Visceral_Omentum	COVID19_HGI_B1_ALL_eur_leave_ukbb_23andme_20210107	17_43849514_T_C	0.651715	0.0003319	3409	0.731897737260091	0.165196239460113	0.0788641097058228	0.0177941274418925	0.00624778613207999	0.0855421763376326
17_43205356_45363133	ENSG00000224505.2	AC002117.1	Skin_Sun_Exposed_Lower_leg	COVID19_HGI_A2_ALL_leave_23andme_20210107	17_44162597_C_A	0.13712	0.000146	3487	0.399818569934069	0.11237345570638	0.361398525744268	0.101550215761215	0.0248592328540681	0.00343496586277188
17_43205356_45363133	ENSG00000224505.2	AC002117.1	Esophagus_Muscularis	COVID19_HGI_C2_ALL_eur_leave_ukbb_23andme_20210107	17_44219831_T_A	0.202442	6.244e-05	3711	0.40946641315709	0.2262928678963	0.224446376761863	0.124025208720535	0.0157691334642113	0.00904297560644327
17_43205356_45363133	ENSG00000224505.2	AC002117.1	Brain_Spinal_cord_cervical_c-1	COVID19_HGI_C2_ALL_eur_leave_23andme_20210107	17_44219831_T_A	0.880901	1.064e-05	3682	0.210860369702962	0.0651758934435896	0.522552498438719	0.161478450229451	0.0399327881852776	0.00685959438157219
17_43205356_45363133	ENSG00000224505.2	AC002117.1	Artery_Tibial	COVID19_HGI_C2_ALL_leave_UKBB_23andme_20210107	17_44219831_T_A	0.59614	2.535e-05	3507	0.516454822396778	0.120583816248282	0.282188171470315	0.0658714549033404	0.0149017349812842	0.0160263990385906
17_43205356_45363133	ENSG00000224505.2	AC002117.1	Esophagus_Muscularis	COVID19_HGI_A2_ALL_eur_leave_23andme_20210107	17_43241960_T_C	0.450218	0.002892	3758	0.488911308941019	0.27841510485592	0.141803023150158	0.0807409244631272	0.0101296385897763	0.00423070462136863
17_43205356_45363133	ENSG00000224505.2	AC002117.1	Breast_Mammary_Tissue	COVID19_HGI_B1_ALL_eur_leave_23andme_20210107	17_44189067_A_G	0.135147	7.033e-07	3408	0.079509572862334	0.0231782999386188	0.650449205645623	0.189558942726388	0.0573039788270367	0.251996706174887
17_43205356_45363133	ENSG00000224505.2	AC002117.1	Adipose_Visceral_Omentum	COVID19_HGI_B1_ALL_leave_23andme_20210107	17_43933307_T_C	0.854695	5.392e-08	3438	0.0250893764804383	0.00561459877699429	0.76016774394299	0.170074256235678	0.0390540245638992	0.479938832388867
17_43205356_45363133	ENSG00000224505.2	AC002117.1	Colon_Transverse	COVID19_HGI_C2_ALL_leave_23andme_20210107	17_44219831_T_A	0.0586977	2.953e-06	3630	0.114415927061166	0.098875050779262	0.362962183586387	0.313551593413603	0.110195245159581	0.0112817604129698
17_43205356_45363133	ENSG00000224505.2	AC002117.1	Small_Intestine_Terminal_Ileum	COVID19_HGI_B1_ALL_leave_23andme_20210107	17_43933307_T_C	0.737647	5.392e-08	3438	0.0238718274154305	0.00650233536560446	0.723277966048011	0.196960913760351	0.0493869574106035	0.511706579815033
17_43205356_45363133	ENSG00000224505.2	AC002117.1	Artery_Tibial	COVID19_HGI_B2_ALL_eur_leave_ukbb_23andme_20210107	17_44219831_T_A	0.59614	0.0001441	3537	0.474585332772127	0.113013686030014	0.319383271775338	0.0760382171334099	0.0169794922891113	0.00361321711742
17_43205356_45363133	ENSG00000224505.2	AC002117.1	Colon_Sigmoid	COVID19_HGI_B2_ALL_eur_leave_23andme_20210107	17_44219831_T_A	0.136243	9.688e-08	3536	0.00203816777891668	0.000857034527889878	0.63978166016827	0.268935084276568	0.0883880532483552	0.00548590439546433
17_43205356_45363133	ENSG00000224505.2	AC002117.1	Small_Intestine_Terminal_Ileum	COVID19_HGI_B1_ALL_eur_leave_23andme_20210107	17_44189067_A_G	0.817875	7.033e-07	3403	0.0816333464250223	0.022211214819576	0.667802524085388	0.181652396346939	0.0467005183230748	0.17817812767678
17_43205356_45363133	ENSG00000224505.2	AC002117.1	Muscle_Skeletal	COVID19_HGI_B2_ALL_leave_23andme_20210107	17_44219831_T_A	0.75043	9.948e-10	3315	9.26923186212434e-05	1.95462096419238e-05	0.796414307537856	0.167905867567191	0.0355675863666897	0.0190495074482276
17_43205356_45363133	ENSG00000224505.2	AC002117.1	Whole_Blood	COVID19_HGI_B2_ALL_eur_leave_ukbb_23andme_20210107	17_44219831_T_A	0.0161048	0.0001441	3537	0.28534627606637	0.272870375037884	0.192030433613811	0.1835683003387	0.0661846149432362	0.00460405765549902
17_43205356_45363133	ENSG00000224505.2	AC002117.1	Brain_Cerebellum	COVID19_HGI_A2_ALL_leave_23andme_20210107	17_44212310_G_A	0.0535297	0.0001348	3487	0.324598707714078	0.17382018695054	0.293406818111793	0.157066054481529	0.0511082327420604	0.00261825320589468
17_43205356_45363133	ENSG00000224505.2	AC002117.1	Adipose_Visceral_Omentum	COVID19_HGI_A2_ALL_leave_UKBB_23andme_20210107	17_43543064_A_C	0.611837	0.0002667	3492	0.733668368670605	0.164762280746545	0.0792200384908239	0.0177861373378331	0.00456317475419352	0.0208539603065983
17_43205356_45363133	ENSG00000224505.2	AC002117.1	Adrenal_Gland	COVID19_HGI_A2_ALL_eur_leave_ukbb_23andme_20210107	17_43241960_T_C	0.39564	0.002865	3767	0.742117595802017	0.204783501667538	0.0393810115433466	0.0108641321321624	0.00285375885493683	0.0322814778762876
17_43205356_45363133	ENSG00000224505.2	AC002117.1	Uterus	COVID19_HGI_B1_ALL_eur_leave_ukbb_23andme_20210107	17_43902915_G_A	0.114239	0.002812	3396	0.700858460558169	0.203013682191453	0.0697864000053416	0.0202084964248147	0.00613296082022123	0.0135609335359094
17_43205356_45363133	ENSG00000224505.2	AC002117.1	Skin_Sun_Exposed_Lower_leg	COVID19_HGI_B1_ALL_leave_UKBB_23andme_20210107	17_43849514_T_C	0.570258	0.001016	3176	0.726610157364644	0.185789416978563	0.0656825787296603	0.0167894730835485	0.00512837384358469	0.0362249883271456
17_43205356_45363133	ENSG00000224505.2	AC002117.1	Artery_Tibial	COVID19_HGI_A2_ALL_leave_UKBB_23andme_20210107	17_43543064_A_C	0.0125473	0.0002667	3492	0.730306178174298	0.167582804728316	0.0788569959065926	0.0180900911032365	0.00516393008755762	0.17625679594996
17_43205356_45363133	ENSG00000224505.2	AC002117.1	Spleen	COVID19_HGI_C2_ALL_leave_UKBB_23andme_20210107	17_44219831_T_A	0.50606	2.535e-05	3506	0.495871577667067	0.138369033398123	0.270940451780415	0.0755845511701174	0.0192343859842779	0.016910427635077
17_43205356_45363133	ENSG00000224505.2	AC002117.1	Spleen	COVID19_HGI_B2_ALL_leave_23andme_20210107	17_44219831_T_A	0.50606	9.948e-10	3315	8.72438128124994e-05	2.30162610325254e-05	0.749600633596676	0.197703602549199	0.0525855037802792	0.0203055389888587
17_43205356_45363133	ENSG00000224505.2	AC002117.1	Cells_EBV-transformed_lymphocytes	COVID19_HGI_C2_ALL_leave_23andme_20210107	17_44219831_T_A	0.244623	2.953e-06	3626	0.165293008647856	0.0619108420140852	0.524357586811669	0.196347139140231	0.0520914233861589	0.0177913018937657
17_43205356_45363133	ENSG00000224505.2	AC002117.1	Whole_Blood	COVID19_HGI_C2_ALL_eur_leave_23andme_20210107	17_44219831_T_A	0.0161048	1.064e-05	3711	0.128225814830832	0.127975384330666	0.317790279280473	0.31706067342605	0.108947848131979	0.00887293816201709
17_43205356_45363133	ENSG00000224505.2	AC002117.1	Colon_Sigmoid	COVID19_HGI_B1_ALL_leave_UKBB_23andme_20210107	17_43849514_T_C	0.250326	0.001016	3176	0.659051647836732	0.251489131164452	0.0595755664949019	0.0227264289897874	0.00715722551412728	0.0259409286107557
17_43205356_45363133	ENSG00000224505.2	AC002117.1	Colon_Transverse	COVID19_HGI_C2_ALL_leave_UKBB_23andme_20210107	17_44219831_T_A	0.0586977	2.535e-05	3506	0.332704119790483	0.278780992848995	0.181786801324666	0.152269188287769	0.0544588977480863	0.0100978287737464
17_43205356_45363133	ENSG00000224505.2	AC002117.1	Cells_EBV-transformed_lymphocytes	COVID19_HGI_A2_ALL_leave_UKBB_23andme_20210107	17_43543064_A_C	0.724182	0.0002667	3489	0.658817262166304	0.237400305712064	0.0711189134533886	0.0256201719150752	0.00704334675316804	0.0154428112062685
17_43205356_45363133	ENSG00000224505.2	AC002117.1	Artery_Tibial	COVID19_HGI_C2_ALL_eur_leave_23andme_20210107	17_44219831_T_A	0.59614	1.064e-05	3711	0.223272840141412	0.0559153734954875	0.553351431752593	0.138549753786265	0.0289106008242422	0.00704803869300161
17_43205356_45363133	ENSG00000224505.2	AC002117.1	Thyroid	COVID19_HGI_B2_ALL_eur_leave_23andme_20210107	17_44219831_T_A	0.336671	9.688e-08	3536	0.00240389799692642	0.000625009798726326	0.754584518143162	0.196144577418186	0.0462419966429992	0.00682972935244807
17_43205356_45363133	ENSG00000224505.2	AC002117.1	Adipose_Subcutaneous	COVID19_HGI_A2_ALL_eur_leave_23andme_20210107	17_43241960_T_C	0.0885059	0.002892	3758	0.619862875083036	0.148081631627265	0.17978399766557	0.0429400187503416	0.00933147687378737	0.00943073917981129
17_43205356_45363133	ENSG00000224505.2	AC002117.1	Muscle_Skeletal	COVID19_HGI_C2_ALL_leave_23andme_20210107	17_44219831_T_A	0.75043	2.953e-06	3631	0.18926332064722	0.0439768302798218	0.600401536507665	0.139481171118773	0.0268771414465198	0.0181346897380482
17_43205356_45363133	ENSG00000224505.2	AC002117.1	Nerve_Tibial	COVID19_HGI_B1_ALL_leave_UKBB_23andme_20210107	17_43849514_T_C	0.817986	0.001016	3176	0.559301740287077	0.348967847630537	0.0505585838811858	0.0315356262662444	0.00963620193495681	0.0148733357734189
17_43205356_45363133	ENSG00000224505.2	AC002117.1	Whole_Blood	COVID19_HGI_B2_ALL_leave_UKBB_23andme_20210107	17_44219831_T_A	0.0161048	6.81e-06	3088	0.0649577307038918	0.0553216547867103	0.399269742874173	0.339900005395683	0.140550866239543	0.00858357640900321
17_43205356_45363133	ENSG00000224505.2	AC002117.1	Esophagus_Gastroesophageal_Junction	COVID19_HGI_B2_ALL_eur_leave_23andme_20210107	17_44219831_T_A	0.241094	9.688e-08	3536	0.002298310979165	0.000688058243725594	0.721440712115806	0.215922100054328	0.0596508186069759	0.00685730767608475
17_43205356_45363133	ENSG00000224505.2	AC002117.1	Prostate	COVID19_HGI_A2_ALL_leave_23andme_20210107	17_44212310_G_A	0.812637	0.0001348	3485	0.404056168732354	0.107925294889785	0.36522443211781	0.0975278899742012	0.0252662142858498	0.00226484073259351
17_43205356_45363133	ENSG00000224505.2	AC002117.1	Cells_Transformed_fibroblasts	COVID19_HGI_C2_ALL_eur_leave_ukbb_23andme_20210107	17_44110271_G_A	0.0700194	8.277e-05	3711	0.447944177709381	0.18275162364091	0.245537715543646	0.100150509315977	0.0236159737900851	0.00936471655297722
17_43205356_45363133	ENSG00000224505.2	AC002117.1	Esophagus_Muscularis	COVID19_HGI_B2_ALL_leave_23andme_20210107	17_44219831_T_A	0.202442	9.948e-10	3315	7.35261200364699e-05	3.78374258429651e-05	0.63173793520114	0.325056847003567	0.0430938542494144	0.025361202681262
17_43205356_45363133	ENSG00000224505.2	AC002117.1	Lung	COVID19_HGI_A2_ALL_leave_UKBB_23andme_20210107	17_43543064_A_C	0.236586	0.0002667	3492	0.739882806166481	0.15881045425745	0.079891060983608	0.01714376231316	0.00427191627930073	0.0328677841477434
17_43205356_45363133	ENSG00000224505.2	AC002117.1	Minor_Salivary_Gland	COVID19_HGI_B2_ALL_eur_leave_23andme_20210107	17_44219831_T_A	0.917088	9.688e-08	3529	0.00230960205579378	0.000686773448024222	0.724984896234982	0.215521929668324	0.0564967985928758	0.00608701504448581
17_43205356_45363133	ENSG00000224505.2	AC002117.1	Lung	COVID19_HGI_A2_ALL_leave_23andme_20210107	17_44212310_G_A	0.85432	0.0001348	3487	0.424158778287801	0.0909215086300663	0.38339979351129	0.0821651700532428	0.0193547495175994	0.00223617270794169
17_43205356_45363133	ENSG00000224505.2	AC002117.1	Testis	COVID19_HGI_C2_ALL_eur_leave_23andme_20210107	17_44219831_T_A	0.23376	1.064e-05	3711	0.206724155905518	0.069143896380918	0.512337763857501	0.171323292094821	0.0404708917612422	0.00793192923048315
17_43205356_45363133	ENSG00000224505.2	AC002117.1	Brain_Cerebellum	COVID19_HGI_B1_ALL_eur_leave_23andme_20210107	17_44189067_A_G	0.0472918	7.033e-07	3406	0.0649194465163641	0.0332712570766203	0.531086884975813	0.272083723119066	0.0986386883121365	0.222768017499541
17_43205356_45363133	ENSG00000224505.2	AC002117.1	Pancreas	COVID19_HGI_B2_ALL_leave_UKBB_23andme_20210107	17_44219831_T_A	0.687209	6.81e-06	3088	0.10903507707157	0.0252625468870644	0.670195936879042	0.155238718947659	0.0402677202146653	0.00703512539238191
17_43205356_45363133	ENSG00000224505.2	AC002117.1	Brain_Cerebellum	COVID19_HGI_B2_ALL_leave_UKBB_23andme_20210107	17_44219831_T_A	0.0557671	6.81e-06	3088	0.0861956632622046	0.040769989515353	0.529811000702143	0.250504447202152	0.0927188993181481	0.00740785003932131
17_43205356_45363133	ENSG00000224505.2	AC002117.1	Esophagus_Muscularis	COVID19_HGI_A2_ALL_eur_leave_ukbb_23andme_20210107	17_43241960_T_C	0.450218	0.002865	3769	0.602991273350139	0.343964171484323	0.0320098117467776	0.0182565712802643	0.00277817213849551	0.0248656424048157
17_43205356_45363133	ENSG00000224505.2	AC002117.1	Artery_Aorta	COVID19_HGI_C2_ALL_leave_UKBB_23andme_20210107	17_44219831_T_A	0.854675	2.535e-05	3507	0.512349785748416	0.124218639988815	0.279945201252234	0.0678567754238201	0.0156295975867155	0.0155430703162949
17_43205356_45363133	ENSG00000224505.2	AC002117.1	Breast_Mammary_Tissue	COVID19_HGI_B1_ALL_leave_UKBB_23andme_20210107	17_43849514_T_C	0.289778	0.001016	3176	0.718390782214429	0.193515932666199	0.064939580919981	0.017487380468915	0.00566632373047669	0.0352441147867939
17_43205356_45363133	ENSG00000224505.2	AC002117.1	Small_Intestine_Terminal_Ileum	COVID19_HGI_B1_ALL_leave_UKBB_23andme_20210107	17_43849514_T_C	0.0893832	0.001016	3176	0.728951996380437	0.183258226671192	0.0658942713738767	0.0165604571844701	0.00533504839002357	0.0411425885528
17_43205356_45363133	ENSG00000224505.2	AC002117.1	Skin_Sun_Exposed_Lower_leg	COVID19_HGI_C2_ALL_leave_23andme_20210107	17_44219831_T_A	0.247746	2.953e-06	3631	0.177813168341622	0.0526649409724803	0.564078127333513	0.16703099810545	0.0384127652469351	0.0204440358412742
17_43205356_45363133	ENSG00000224505.2	AC002117.1	Pancreas	COVID19_HGI_B1_ALL_eur_leave_ukbb_23andme_20210107	17_43849514_T_C	0.435473	0.0003319	3409	0.712660717261441	0.184524805098114	0.0767912648555763	0.0198769381124731	0.00614627467239557	0.088648005713474
17_43205356_45363133	ENSG00000224505.2	AC002117.1	Esophagus_Muscularis	COVID19_HGI_B2_ALL_leave_UKBB_23andme_20210107	17_44219831_T_A	0.202442	6.81e-06	3088	0.0908363923309537	0.0437628256219344	0.558335745670137	0.26895484791175	0.0381101884652256	0.00923186528015952
17_43205356_45363133	ENSG00000224505.2	AC002117.1	Cells_EBV-transformed_lymphocytes	COVID19_HGI_B2_ALL_eur_leave_23andme_20210107	17_44219831_T_A	0.244623	9.688e-08	3530	0.00217192780174278	0.000789765427933623	0.681768907453606	0.247840218815388	0.0674291805013303	0.00616717612299688
17_43205356_45363133	ENSG00000224505.2	AC002117.1	Thyroid	COVID19_HGI_C2_ALL_leave_23andme_20210107	17_44219831_T_A	0.336671	2.953e-06	3631	0.182432258243052	0.0487769242003701	0.578731302944097	0.154700064909715	0.0353594497027657	0.0198495558482091
17_43205356_45363133	ENSG00000224505.2	AC002117.1	Adrenal_Gland	COVID19_HGI_C2_ALL_leave_23andme_20210107	17_44219831_T_A	0.659567	2.953e-06	3631	0.182540061071129	0.048041000078745	0.579073286712508	0.152362863630157	0.0379827885074613	0.0185842608015163
17_43205356_45363133	ENSG00000224505.2	AC002117.1	Adipose_Visceral_Omentum	COVID19_HGI_A2_ALL_eur_leave_23andme_20210107	17_43241960_T_C	0.588134	0.002892	3758	0.61368216093543	0.153534172216585	0.177991353610648	0.0445205242450081	0.0102717889923296	0.0049999305474754
17_43205356_45363133	ENSG00000224505.2	AC002117.1	Adrenal_Gland	COVID19_HGI_C2_ALL_leave_UKBB_23andme_20210107	17_44219831_T_A	0.659567	2.535e-05	3507	0.506666140128795	0.128156929947512	0.276839687478072	0.0700059344260189	0.0183313080196023	0.0162587741627924
17_43205356_45363133	ENSG00000224505.2	AC002117.1	Cells_Transformed_fibroblasts	COVID19_HGI_B2_ALL_leave_UKBB_23andme_20210107	17_44219831_T_A	0.240555	6.81e-06	3088	0.098362664625827	0.0335620752546095	0.604596795300601	0.206235695916357	0.0572427689026059	0.006194651254343
17_43205356_45363133	ENSG00000224505.2	AC002117.1	Adipose_Subcutaneous	COVID19_HGI_C2_ALL_eur_leave_ukbb_23andme_20210107	17_43245240_G_C	0.0164204	0.0001706	3711	0.515585190777155	0.120847552947145	0.282614701141826	0.0662270822260259	0.014725472907849	0.0204710304678
17_43205356_45363133	ENSG00000224505.2	AC002117.1	Pancreas	COVID19_HGI_B2_ALL_eur_leave_ukbb_23andme_20210107	17_44219831_T_A	0.687209	0.0001441	3537	0.46237710038824	0.124082438525199	0.311167456974269	0.0834852841315937	0.0188877199806983	0.00365707665091018
17_43205356_45363133	ENSG00000224505.2	AC002117.1	Muscle_Skeletal	COVID19_HGI_C2_ALL_eur_leave_23andme_20210107	17_44219831_T_A	0.75043	1.064e-05	3711	0.225944000183228	0.0543341326747368	0.559971539387016	0.134634657948688	0.0251156698063306	0.00695532256112491
17_43205356_45363133	ENSG00000224505.2	AC002117.1	Nerve_Tibial	COVID19_HGI_C2_ALL_eur_leave_23andme_20210107	17_43999406_A_G	0.0322374	1.496e-05	3711	0.153247341681768	0.110092461858704	0.379802737664719	0.272765132667372	0.0840923261274368	0.00635878182923842
17_43205356_45363133	ENSG00000224505.2	AC002117.1	Stomach	COVID19_HGI_A2_ALL_leave_23andme_20210107	17_43830705_T_A	0.0174359	0.0005272	3487	0.408367208001501	0.10520263406944	0.369125693582422	0.0950710907393243	0.0222333736073136	0.00348471038650939
17_43205356_45363133	ENSG00000224505.2	AC002117.1	Breast_Mammary_Tissue	COVID19_HGI_C2_ALL_leave_23andme_20210107	17_44219831_T_A	0.229292	2.953e-06	3631	0.174595960376975	0.0541117493194574	0.553872152934284	0.171613325678528	0.0458068116907562	0.0199369891722914
17_43205356_45363133	ENSG00000224505.2	AC002117.1	Adipose_Visceral_Omentum	COVID19_HGI_C2_ALL_leave_UKBB_23andme_20210107	17_44219831_T_A	0.824469	2.535e-05	3507	0.517972908694841	0.118296591514309	0.283017645759269	0.0646205368766128	0.0160923171549687	0.0149073106251261
17_43205356_45363133	ENSG00000224505.2	AC002117.1	Ovary	COVID19_HGI_A2_ALL_leave_UKBB_23andme_20210107	17_43543064_A_C	0.960773	0.0002667	3492	0.482921530701111	0.40660066720124	0.0521448980000471	0.043889480858576	0.0144434232390258	0.00533479864046755
17_43205356_45363133	ENSG00000224505.2	AC002117.1	Brain_Spinal_cord_cervical_c-1	COVID19_HGI_A2_ALL_eur_leave_23andme_20210107	17_43241960_T_C	0.387063	0.002892	3726	0.582738122180876	0.182586658180015	0.168763357844096	0.0528648003954847	0.0130470613995285	0.00446070978521057
17_43205356_45363133	ENSG00000224505.2	AC002117.1	Muscle_Skeletal	COVID19_HGI_B2_ALL_eur_leave_ukbb_23andme_20210107	17_43207858_G_A	0.0128999	0.0005903	3537	0.479518625667138	0.109381407465819	0.322703246322868	0.0735959692735133	0.0148007512706614	0.0085503261444667
17_43205356_45363133	ENSG00000224505.2	AC002117.1	Colon_Sigmoid	COVID19_HGI_A2_ALL_eur_leave_ukbb_23andme_20210107	17_43241960_T_C	0.779066	0.002865	3769	0.65306943176553	0.292424465147953	0.0346682124473316	0.0155190435849304	0.00431884705425464	0.0178955631357006
17_43205356_45363133	ENSG00000224505.2	AC002117.1	Artery_Coronary	COVID19_HGI_B2_ALL_eur_leave_ukbb_23andme_20210107	17_44219831_T_A	0.538273	0.0001441	3537	0.449905808225147	0.134996341398984	0.302774609957593	0.0908274416132792	0.0214957988049965	0.00373604428859541
17_43205356_45363133	ENSG00000224505.2	AC002117.1	Prostate	COVID19_HGI_B1_ALL_eur_leave_23andme_20210107	17_44189067_A_G	0.169415	7.033e-07	3402	0.0815676370758004	0.0216395635450242	0.667268667814589	0.176971120303671	0.0525530112609157	0.2718455875883
17_43205356_45363133	ENSG00000224505.2	AC002117.1	Ovary	COVID19_HGI_B1_ALL_leave_23andme_20210107	17_43933307_T_C	0.0504035	5.392e-08	3437	0.0156436763246011	0.0127970825959876	0.47397785533761	0.387620751608094	0.109960634133706	0.454820256421954
17_43205356_45363133	ENSG00000224505.2	AC002117.1	Whole_Blood	COVID19_HGI_A2_ALL_leave_UKBB_23andme_20210107	17_43543064_A_C	0.815028	0.0002667	3492	0.450638310808295	0.437912817493706	0.0486590206858176	0.0472694270248675	0.0155204239873136	0.00330625830733688
17_43205356_45363133	ENSG00000224505.2	AC002117.1	Artery_Coronary	COVID19_HGI_B1_ALL_leave_23andme_20210107	17_43933307_T_C	0.244526	5.392e-08	3438	0.0233162670497705	0.00677333920977005	0.706445380745735	0.20516297917522	0.0583020338195051	0.595595177827822
17_43205356_45363133	ENSG00000224505.2	AC002117.1	Small_Intestine_Terminal_Ileum	COVID19_HGI_A2_ALL_leave_23andme_20210107	17_44212310_G_A	0.767815	0.0001348	3487	0.401393277552266	0.110177746287088	0.362821913887017	0.0995643166630222	0.026042745610607	0.00224533695457326
17_43205356_45363133	ENSG00000224505.2	AC002117.1	Vagina	COVID19_HGI_B1_ALL_leave_23andme_20210107	17_43933307_T_C	0.234645	5.392e-08	3434	0.0232399347656648	0.00671206554436233	0.704130430857966	0.203301534999901	0.0626160338321068	0.594014740790614
17_43205356_45363133	ENSG00000224505.2	AC002117.1	Muscle_Skeletal	COVID19_HGI_A2_ALL_leave_UKBB_23andme_20210107	17_43543064_A_C	0.518144	0.0002667	3492	0.738458145384827	0.160652636889398	0.0797372289707007	0.0173431405658784	0.0038088481891955	0.0227718426885081
17_43205356_45363133	ENSG00000224505.2	AC002117.1	Small_Intestine_Terminal_Ileum	COVID19_HGI_B2_ALL_eur_leave_ukbb_23andme_20210107	17_44219831_T_A	0.647749	0.0001441	3536	0.4559813563172	0.128550376296051	0.306861586246594	0.0864883756792131	0.0221183054609423	0.00360574854572899
17_43205356_45363133	ENSG00000224505.2	AC002117.1	Pituitary	COVID19_HGI_B2_ALL_eur_leave_23andme_20210107	17_44219831_T_A	0.826943	9.688e-08	3535	0.00238086881923923	0.00063909215626784	0.74735563612973	0.200562210942235	0.0490621919525277	0.00601101590378617
17_43205356_45363133	ENSG00000224505.2	AC002117.1	Artery_Coronary	COVID19_HGI_B1_ALL_leave_UKBB_23andme_20210107	17_43849514_T_C	0.280799	0.001016	3176	0.718827446880011	0.193344863054996	0.0649790536151875	0.0174722063711925	0.00537643007861299	0.0372447996472094
17_43205356_45363133	ENSG00000224505.2	AC002117.1	Pituitary	COVID19_HGI_C2_ALL_eur_leave_23andme_20210107	17_44219831_T_A	0.826943	1.064e-05	3710	0.216252081689861	0.0610985083244967	0.535950630585606	0.151388823437196	0.0353099559628398	0.00666941242988936
17_43205356_45363133	ENSG00000224505.2	AC002117.1	Minor_Salivary_Gland	COVID19_HGI_A2_ALL_leave_UKBB_23andme_20210107	17_43543064_A_C	0.704785	0.0002667	3491	0.694706787628926	0.202495842448486	0.0750096623892894	0.0218581792551369	0.00592952827816134	0.0207372297210147
17_43205356_45363133	ENSG00000224505.2	AC002117.1	Breast_Mammary_Tissue	COVID19_HGI_A2_ALL_leave_UKBB_23andme_20210107	17_43543064_A_C	0.46778	0.0002667	3492	0.691874085051455	0.20502000406022	0.0747071755974641	0.0221313813530239	0.00626735393783709	0.0170966243542645
17_43205356_45363133	ENSG00000224505.2	AC002117.1	Nerve_Tibial	COVID19_HGI_B2_ALL_leave_23andme_20210107	17_44219831_T_A	0.0896877	9.948e-10	3315	6.19560958788236e-05	4.06081169232531e-05	0.532328049735222	0.348786993197885	0.11878239285409	0.0123148868880165
17_43205356_45363133	ENSG00000224505.2	AC002117.1	Artery_Coronary	COVID19_HGI_A2_ALL_leave_UKBB_23andme_20210107	17_43543064_A_C	0.168029	0.0002667	3492	0.693972119689561	0.203613727412666	0.0749337171684016	0.021980301641883	0.00550013408748767	0.0329327235598962
17_43205356_45363133	ENSG00000224505.2	AC002117.1	Skin_Not_Sun_Exposed_Suprapubic	COVID19_HGI_B2_ALL_leave_UKBB_23andme_20210107	17_44219831_T_A	0.190156	6.81e-06	3088	0.0830912132308521	0.043187976068477	0.510729161599201	0.265361953224615	0.0976296958768553	0.0033935327370877
17_43205356_45363133	ENSG00000224505.2	AC002117.1	Esophagus_Muscularis	COVID19_HGI_B2_ALL_eur_leave_23andme_20210107	17_44219831_T_A	0.202442	9.688e-08	3536	0.00197954141904259	0.00106052743644762	0.621378822954442	0.332857251780086	0.0427238564099806	0.0082858947276739
17_43205356_45363133	ENSG00000224505.2	AC002117.1	Esophagus_Gastroesophageal_Junction	COVID19_HGI_A2_ALL_eur_leave_23andme_20210107	17_43241960_T_C	0.851477	0.002892	3758	0.579467505891096	0.184882783096099	0.168067791949055	0.0536091222144474	0.0139727968493023	0.00351542920273135
17_43205356_45363133	ENSG00000224505.2	AC002117.1	Cells_Transformed_fibroblasts	COVID19_HGI_B1_ALL_eur_leave_ukbb_23andme_20210107	17_43849514_T_C	0.688219	0.0003319	3409	0.659884146209516	0.236246317753542	0.0711044358391107	0.0254489116044584	0.00731618859337324	0.0650244973972224
17_43205356_45363133	ENSG00000224505.2	AC002117.1	Cells_EBV-transformed_lymphocytes	COVID19_HGI_B2_ALL_eur_leave_ukbb_23andme_20210107	17_44219831_T_A	0.244623	0.0001441	3531	0.425844734958056	0.154890809678613	0.286564983865018	0.104202643615272	0.0284968278830425	0.00356306425833443
17_43205356_45363133	ENSG00000224505.2	AC002117.1	Muscle_Skeletal	COVID19_HGI_A2_ALL_eur_leave_ukbb_23andme_20210107	17_43241960_T_C	0.561919	0.002865	3769	0.760488332858467	0.186834231372661	0.0403705483748932	0.00991571019243479	0.00239117720154432	0.0328510983611604
17_43205356_45363133	ENSG00000224505.2	AC002117.1	Prostate	COVID19_HGI_A2_ALL_eur_leave_23andme_20210107	17_43241960_T_C	0.49688	0.002892	3751	0.592289222293658	0.173577514952887	0.171753170655954	0.0503222846482345	0.0120578074492661	0.00462555226910222
17_43205356_45363133	ENSG00000224505.2	AC002117.1	Whole_Blood	COVID19_HGI_B2_ALL_leave_23andme_20210107	17_44219831_T_A	0.0161048	9.948e-10	3315	5.13465041899462e-05	4.68494579917507e-05	0.441170219789427	0.402375149951744	0.156356434296647	0.0234066326851851
17_43205356_45363133	ENSG00000224505.2	AC002117.1	Uterus	COVID19_HGI_B1_ALL_eur_leave_23andme_20210107	17_44189067_A_G	0.154846	7.033e-07	3395	0.0796342537335446	0.0230598327336981	0.651366641187521	0.188560019540849	0.0573792528043869	0.258102156530504
17_43205356_45363133	ENSG00000224505.2	AC002117.1	Stomach	COVID19_HGI_C2_ALL_eur_leave_23andme_20210107	17_44110271_G_A	0.492272	1.206e-05	3711	0.217398419578645	0.0608343240034089	0.538792477662766	0.150737378221621	0.0322374005335601	0.00672173185916933
17_43205356_45363133	ENSG00000224505.2	AC002117.1	Prostate	COVID19_HGI_A2_ALL_eur_leave_ukbb_23andme_20210107	17_43241960_T_C	0.49688	0.002865	3762	0.731721567889459	0.21514745147108	0.0387801182539943	0.0113995328615043	0.00295132952396239	0.030513884424252
17_43205356_45363133	ENSG00000224505.2	AC002117.1	Artery_Tibial	COVID19_HGI_B1_ALL_leave_UKBB_23andme_20210107	17_43849514_T_C	0.369729	0.001016	3176	0.75319287749884	0.159686011545871	0.068085547626208	0.0144303554365173	0.00460520789256369	0.0440741032549809
17_43205356_45363133	ENSG00000224505.2	AC002117.1	Small_Intestine_Terminal_Ileum	COVID19_HGI_B2_ALL_eur_leave_23andme_20210107	17_44219831_T_A	0.647749	9.688e-08	3535	0.00234687760013732	0.00066145069031534	0.736685785432856	0.207576898262913	0.0527289880137786	0.00625116787841343
17_43205356_45363133	ENSG00000224505.2	AC002117.1	Prostate	COVID19_HGI_B1_ALL_eur_leave_ukbb_23andme_20210107	17_43849514_T_C	0.22874	0.0003319	3403	0.708992502967221	0.188178728322049	0.0762570170482303	0.0202335775283768	0.00633817413412331	0.0888880103595745
17_43205356_45363133	ENSG00000224505.2	AC002117.1	Adipose_Subcutaneous	COVID19_HGI_C2_ALL_leave_UKBB_23andme_20210107	17_44219831_T_A	0.450238	2.535e-05	3507	0.523687842839755	0.113358046005579	0.286140255417443	0.0619233436500223	0.0148905120872004	0.0181170137102213
17_43205356_45363133	ENSG00000224505.2	AC002117.1	Nerve_Tibial	COVID19_HGI_B1_ALL_eur_leave_ukbb_23andme_20210107	17_43849514_T_C	0.817986	0.0003319	3409	0.539086821245284	0.354529014962175	0.0580881727696108	0.0381914278456302	0.0101045631773	0.0384847231718482
17_43205356_45363133	ENSG00000224505.2	AC002117.1	Adipose_Subcutaneous	COVID19_HGI_A2_ALL_eur_leave_ukbb_23andme_20210107	17_43241960_T_C	0.0885059	0.002865	3769	0.764028441234819	0.183133033557444	0.0405584751454759	0.00971906217295897	0.00256098788930121	0.0553571507160402
17_43205356_45363133	ENSG00000224505.2	AC002117.1	Colon_Transverse	COVID19_HGI_A2_ALL_leave_23andme_20210107	17_44095467_T_C	0.00629798	0.0002819	3487	0.263522969971243	0.223843140969491	0.238200073756112	0.202261053425391	0.0721727618777624	0.00310483217876866
17_43205356_45363133	ENSG00000224505.2	AC002117.1	Cells_EBV-transformed_lymphocytes	COVID19_HGI_A2_ALL_leave_23andme_20210107	17_44212310_G_A	0.50139	0.0001348	3484	0.373382532937185	0.134370552599499	0.337495480044757	0.121422417176103	0.0333290172424559	0.0018357385393454
17_43205356_45363133	ENSG00000224505.2	AC002117.1	Ovary	COVID19_HGI_A2_ALL_leave_23andme_20210107	17_44162597_C_A	0.0138599	0.000146	3487	0.265226956867531	0.223081335018894	0.239740318253279	0.201574247844228	0.070377142016068	0.00238661840689376
17_43205356_45363133	ENSG00000224505.2	AC002117.1	Prostate	COVID19_HGI_C2_ALL_leave_23andme_20210107	17_44219831_T_A	0.997104	2.953e-06	3628	0.17974253403477	0.0505139624163103	0.570196704580637	0.160205951452183	0.0393408475161004	0.0174279457386923
17_43205356_45363133	ENSG00000224505.2	AC002117.1	Muscle_Skeletal	COVID19_HGI_B2_ALL_leave_UKBB_23andme_20210107	17_44219831_T_A	0.75043	6.81e-06	3088	0.113419030656801	0.0221468191920628	0.69714238346485	0.136096633047494	0.0311951336387918	0.00692501348587461
17_43205356_45363133	ENSG00000224505.2	AC002117.1	Whole_Blood	COVID19_HGI_A2_ALL_eur_leave_ukbb_23andme_20210107	17_43241960_T_C	0.517386	0.002865	3769	0.470065140857992	0.47301244541499	0.024953423594324	0.0251030153797402	0.00686597475295352	0.00749610531793848
17_43205356_45363133	ENSG00000224505.2	AC002117.1	Skin_Sun_Exposed_Lower_leg	COVID19_HGI_A2_ALL_leave_UKBB_23andme_20210107	17_43543064_A_C	0.215682	0.0002667	3492	0.700476284119353	0.197150964051273	0.0756360237942309	0.0212825113377466	0.00545421669739638	0.0250521088291625
17_43205356_45363133	ENSG00000224505.2	AC002117.1	Thyroid	COVID19_HGI_B2_ALL_leave_23andme_20210107	17_44219831_T_A	0.336671	9.948e-10	3315	8.91756130859189e-05	2.17016621542168e-05	0.766198701267671	0.186413850889135	0.0472765705679542	0.0205978762231564
17_43205356_45363133	ENSG00000224505.2	AC002117.1	Lung	COVID19_HGI_B2_ALL_eur_leave_ukbb_23andme_20210107	17_43457886_G_A	0.0018591	0.002957	3537	0.480224477233378	0.107603224325009	0.323178265601902	0.0723975036659501	0.0165965291737608	0.00558114890922169
17_43205356_45363133	ENSG00000224505.2	AC002117.1	Adrenal_Gland	COVID19_HGI_B2_ALL_leave_23andme_20210107	17_44219831_T_A	0.659567	9.948e-10	3315	8.92479775637542e-05	2.12932899375561e-05	0.766820458349194	0.182902218194996	0.0501667821883073	0.019526469715283
17_43205356_45363133	ENSG00000224505.2	AC002117.1	Testis	COVID19_HGI_B2_ALL_leave_23andme_20210107	17_44219831_T_A	0.23376	9.948e-10	3315	8.45612322019439e-05	2.5133282846055e-05	0.726551845831425	0.215888232778259	0.0574502268752679	0.021609419716122
17_43205356_45363133	ENSG00000224505.2	AC002117.1	Artery_Coronary	COVID19_HGI_C2_ALL_leave_UKBB_23andme_20210107	17_44219831_T_A	0.538273	2.535e-05	3507	0.489405499365598	0.144922791038972	0.267408565056234	0.0791659459730185	0.0190971985661771	0.0163636126026557
17_43205356_45363133	ENSG00000224505.2	AC002117.1	Skin_Sun_Exposed_Lower_leg	COVID19_HGI_C2_ALL_leave_UKBB_23andme_20210107	17_44219831_T_A	0.247746	2.535e-05	3507	0.494076501046483	0.140578609084886	0.269960775561591	0.0767928139284549	0.018591300378585	0.0178545185010003
17_43205356_45363133	ENSG00000224505.2	AC002117.1	Adrenal_Gland	COVID19_HGI_B2_ALL_leave_UKBB_23andme_20210107	17_44219831_T_A	0.659567	6.81e-06	3088	0.109583786905978	0.0241821178679355	0.673568641438189	0.14859394090933	0.0440715128785671	0.00711143233632668
17_43205356_45363133	ENSG00000224505.2	AC002117.1	Whole_Blood	COVID19_HGI_B1_ALL_leave_23andme_20210107	17_43933307_T_C	0.751603	5.392e-08	3438	0.0151405326345265	0.014114751987303	0.458733780963305	0.427569836515123	0.0844410978997432	0.130172553504712
17_43205356_45363133	ENSG00000224505.2	AC002117.1	Artery_Coronary	COVID19_HGI_B2_ALL_eur_leave_23andme_20210107	17_44219831_T_A	0.538273	9.688e-08	3536	0.0023179735028029	0.000695358591567927	0.727612785949121	0.218222181205168	0.0511517007513407	0.0064954964503961
17_43205356_45363133	ENSG00000224505.2	AC002117.1	Artery_Coronary	COVID19_HGI_B2_ALL_leave_23andme_20210107	17_44219831_T_A	0.538273	9.948e-10	3315	8.61092139992582e-05	2.42050911708563e-05	0.73985213726363	0.207918522019892	0.0521190264113092	0.0196840999201831
17_43205356_45363133	ENSG00000224505.2	AC002117.1	Esophagus_Muscularis	COVID19_HGI_C2_ALL_leave_UKBB_23andme_20210107	17_44219831_T_A	0.202442	2.535e-05	3507	0.415483908555057	0.220887738710359	0.22701820052019	0.120675952842397	0.0159341993719969	0.0207723328812018
17_43205356_45363133	ENSG00000224505.2	AC002117.1	Skin_Sun_Exposed_Lower_leg	COVID19_HGI_B2_ALL_leave_23andme_20210107	17_44219831_T_A	0.247746	9.948e-10	3315	8.70987125439679e-05	2.3432397840051e-05	0.748353929105895	0.201281389909992	0.050254149873729	0.0217262983466875
17_43205356_45363133	ENSG00000224505.2	AC002117.1	Pancreas	COVID19_HGI_B1_ALL_eur_leave_23andme_20210107	17_44189067_A_G	0.804772	7.033e-07	3408	0.0830495844734893	0.0214962032108262	0.679409212064461	0.175815177262245	0.0402298229889793	0.175453106150471
17_43205356_45363133	ENSG00000224505.2	AC002117.1	Esophagus_Mucosa	COVID19_HGI_C2_ALL_eur_leave_ukbb_23andme_20210107	17_43245240_G_C	0.0849902	0.0001706	3711	0.518908185228726	0.117515782064792	0.284436179145124	0.0644007798779533	0.0147390736834052	0.0121702676793818
17_43205356_45363133	ENSG00000224505.2	AC002117.1	Stomach	COVID19_HGI_C2_ALL_leave_23andme_20210107	17_44219831_T_A	0.874623	2.953e-06	3631	0.181925073433403	0.0495099260585548	0.577122356540932	0.157026315652316	0.034416328314794	0.0174525609160382
17_43205356_45363133	ENSG00000224505.2	AC002117.1	Brain_Spinal_cord_cervical_c-1	COVID19_HGI_B1_ALL_eur_leave_ukbb_23andme_20210107	17_43849514_T_C	0.224951	0.0003319	3390	0.699875557684829	0.199097806216658	0.0736048026618565	0.0209323110630656	0.00648952237359076	0.0850100500621256
17_43205356_45363133	ENSG00000224505.2	AC002117.1	Cells_Transformed_fibroblasts	COVID19_HGI_B1_ALL_leave_23andme_20210107	17_43933307_T_C	0.019543	5.392e-08	3438	0.019586239940137	0.00743870136100384	0.593431560135763	0.225226366835001	0.154317131728095	0.812935838841097
17_43205356_45363133	ENSG00000224505.2	AC002117.1	Stomach	COVID19_HGI_A2_ALL_leave_UKBB_23andme_20210107	17_43543064_A_C	0.121102	0.0002667	3492	0.713830765192963	0.184168260905538	0.0770780138674753	0.0198810774333532	0.00504188260066974	0.0421944279981887
17_43205356_45363133	ENSG00000224505.2	AC002117.1	Esophagus_Muscularis	COVID19_HGI_B1_ALL_leave_23andme_20210107	17_43933307_T_C	0.148441	5.392e-08	3438	0.0198549125866754	0.0104097489055651	0.601571909089336	0.315345827187773	0.0528176022306499	0.62597910928783
17_43205356_45363133	ENSG00000224505.2	AC002117.1	Prostate	COVID19_HGI_B1_ALL_leave_23andme_20210107	17_43933307_T_C	0.444303	5.392e-08	3434	0.0239280835215981	0.00634022034121434	0.724980576174356	0.192045277763424	0.0527058421994078	0.53910811454348
17_43205356_45363133	ENSG00000224505.2	AC002117.1	Minor_Salivary_Gland	COVID19_HGI_B1_ALL_eur_leave_23andme_20210107	17_44189067_A_G	0.591775	7.033e-07	3395	0.080335444747307	0.0230404208366149	0.657184154315291	0.188431167768719	0.0510088123320678	0.186805193107595
17_43205356_45363133	ENSG00000224505.2	AC002117.1	Artery_Tibial	COVID19_HGI_B1_ALL_eur_leave_23andme_20210107	17_44189067_A_G	0.891743	7.033e-07	3408	0.0851621346737397	0.0197027799792494	0.696691490791056	0.161146534334557	0.037297060221398	0.151845892265464
17_43205356_45363133	ENSG00000224505.2	AC002117.1	Lung	COVID19_HGI_C2_ALL_leave_UKBB_23andme_20210107	17_44219831_T_A	0.765834	2.535e-05	3507	0.522991146042684	0.114223439386772	0.285759583988483	0.0623964511290373	0.0146293794530243	0.0154953549621584
17_43205356_45363133	ENSG00000224505.2	AC002117.1	Esophagus_Gastroesophageal_Junction	COVID19_HGI_C2_ALL_leave_23andme_20210107	17_44219831_T_A	0.241094	2.953e-06	3631	0.174935242078996	0.0536726575150777	0.554948458974491	0.170219974401898	0.0462236670295373	0.0197244447841963
17_43205356_45363133	ENSG00000224505.2	AC002117.1	Colon_Sigmoid	COVID19_HGI_C2_ALL_leave_UKBB_23andme_20210107	17_44219831_T_A	0.136243	2.535e-05	3507	0.440919755676915	0.184587021068027	0.24091621226845	0.100824615361358	0.0327523956252501	0.0142670573063394
17_43205356_45363133	ENSG00000224505.2	AC002117.1	Skin_Not_Sun_Exposed_Suprapubic	COVID19_HGI_B2_ALL_leave_23andme_20210107	17_44219831_T_A	0.190156	9.948e-10	3315	6.67617374115484e-05	3.69306891706488e-05	0.573618220598237	0.317200162800734	0.109077924174446	0.00936574873423126
17_43205356_45363133	ENSG00000224505.2	AC002117.1	Thyroid	COVID19_HGI_B1_ALL_leave_UKBB_23andme_20210107	17_43849514_T_C	0.786714	0.001016	3176	0.741388224601217	0.171302051809802	0.0670184554097482	0.0154801919759948	0.00481107620323823	0.0381487747093639
17_43205356_45363133	ENSG00000224505.2	AC002117.1	Esophagus_Mucosa	COVID19_HGI_B2_ALL_eur_leave_ukbb_23andme_20210107	17_44219831_T_A	0.681078	0.0001441	3537	0.484363584470982	0.103441591100378	0.325963774382912	0.0695967977733406	0.0166342522723873	0.0036502836234852
17_43205356_45363133	ENSG00000224505.2	AC002117.1	Thyroid	COVID19_HGI_B1_ALL_leave_23andme_20210107	17_43933307_T_C	0.34243	5.392e-08	3438	0.0243975659244592	0.00612589331522553	0.739206997071318	0.185560002664606	0.044709541024392	0.535013954013594
17_43205356_45363133	ENSG00000224505.2	AC002117.1	Artery_Aorta	COVID19_HGI_B2_ALL_leave_UKBB_23andme_20210107	17_44219831_T_A	0.854675	6.81e-06	3088	0.111049185273006	0.0236312370874946	0.682575871568786	0.145214434636185	0.0375292714345281	0.00682138650631227
17_43205356_45363133	ENSG00000224505.2	AC002117.1	Brain_Spinal_cord_cervical_c-1	COVID19_HGI_B1_ALL_leave_UKBB_23andme_20210107	17_43849514_T_C	0.224951	0.001016	3160	0.722885722357206	0.189680995936411	0.0649403988452743	0.017034523408776	0.00545835945233285	0.0370843441853075
17_43205356_45363133	ENSG00000224505.2	AC002117.1	Minor_Salivary_Gland	COVID19_HGI_B2_ALL_leave_UKBB_23andme_20210107	17_44219831_T_A	0.917088	6.81e-06	3087	0.105608140407274	0.0272419516801822	0.649131559920096	0.167394902261173	0.0506234457312755	0.00672763098626266
17_43205356_45363133	ENSG00000224505.2	AC002117.1	Skin_Sun_Exposed_Lower_leg	COVID19_HGI_B1_ALL_eur_leave_23andme_20210107	17_44189067_A_G	0.383621	7.033e-07	3408	0.0816275791119371	0.0227177407004049	0.667776119034935	0.185806447261589	0.042072113891134	0.171301221996419
17_43205356_45363133	ENSG00000224505.2	AC002117.1	Adrenal_Gland	COVID19_HGI_A2_ALL_eur_leave_23andme_20210107	17_43241960_T_C	0.39564	0.002892	3756	0.600928630935586	0.165258718902673	0.17428446651674	0.0479175879454821	0.0116105956995191	0.00491581024149679
17_43205356_45363133	ENSG00000224505.2	AC002117.1	Stomach	COVID19_HGI_B2_ALL_leave_UKBB_23andme_20210107	17_44219831_T_A	0.874623	6.81e-06	3088	0.109249722137409	0.0251043490267091	0.67151527607575	0.154266742436642	0.0398639103234899	0.00669216091576665
17_43205356_45363133	ENSG00000224505.2	AC002117.1	Vagina	COVID19_HGI_B2_ALL_eur_leave_23andme_20210107	17_44219831_T_A	0.677282	9.688e-08	3526	0.00230998641115827	0.000687763188149977	0.725105512640552	0.215833032745874	0.056063705014266	0.00603872743181219
17_43205356_45363133	ENSG00000224505.2	AC002117.1	Minor_Salivary_Gland	COVID19_HGI_C2_ALL_leave_UKBB_23andme_20210107	17_44219831_T_A	0.917088	2.535e-05	3504	0.489316284956559	0.143831328436158	0.267352743773285	0.0785656601695763	0.020933982664422	0.0155040411894609
17_43205356_45363133	ENSG00000224505.2	AC002117.1	Artery_Tibial	COVID19_HGI_A2_ALL_eur_leave_23andme_20210107	17_43864056_A_C	0.117628	0.001632	3758	0.611900347267722	0.155815341932927	0.177474559337023	0.0451827957499976	0.00962695571233101	0.00482965695203405
17_43205356_45363133	ENSG00000224505.2	AC002117.1	Artery_Coronary	COVID19_HGI_C2_ALL_leave_23andme_20210107	17_44219831_T_A	0.538273	2.953e-06	3631	0.17611399804218	0.0541216746951705	0.558687835886208	0.171651193540653	0.0394252978357895	0.0187505268519541
17_43205356_45363133	ENSG00000224505.2	AC002117.1	Esophagus_Mucosa	COVID19_HGI_B2_ALL_leave_23andme_20210107	17_44219831_T_A	0.681078	9.948e-10	3315	9.33047944740011e-05	1.83572656558558e-05	0.801676712658509	0.157685477830685	0.0405261474506751	0.0192639470257842
17_43205356_45363133	ENSG00000224505.2	AC002117.1	Colon_Transverse	COVID19_HGI_B1_ALL_eur_leave_ukbb_23andme_20210107	17_43849514_T_C	0.766129	0.0003319	3406	0.496074273868147	0.396930196125929	0.0534045170357281	0.0427203624281487	0.0108706505420477	0.0324695539378997
17_43205356_45363133	ENSG00000224505.2	AC002117.1	Nerve_Tibial	COVID19_HGI_C2_ALL_leave_UKBB_23andme_20210107	17_44219831_T_A	0.0896877	2.535e-05	3507	0.366092410984528	0.252291094420311	0.200030948622869	0.13780673497124	0.043778811001052	0.010581396670459
17_43205356_45363133	ENSG00000224505.2	AC002117.1	Testis	COVID19_HGI_A2_ALL_leave_23andme_20210107	17_43831562_T_C	0.00614115	0.0003153	3487	0.389291684889755	0.12126919859618	0.351883207993215	0.10958802518591	0.0279678833349418	0.0084550384338278
17_43205356_45363133	ENSG00000224505.2	AC002117.1	Vagina	COVID19_HGI_A2_ALL_eur_leave_23andme_20210107	17_43241960_T_C	0.757481	0.002892	3744	0.580766643120706	0.184248517227597	0.168392363811642	0.0534093812214535	0.0131830946186016	0.00405836963396383
17_43205356_45363133	ENSG00000224505.2	AC002117.1	Stomach	COVID19_HGI_C2_ALL_eur_leave_ukbb_23andme_20210107	17_43245240_G_C	0.0113954	0.0001706	3711	0.496320949724458	0.138884861829894	0.272055131500918	0.0761122155328526	0.0166268414118777	0.0159691442544009
17_43205356_45363133	ENSG00000224505.2	AC002117.1	Stomach	COVID19_HGI_B2_ALL_leave_23andme_20210107	17_44219831_T_A	0.874623	9.948e-10	3315	8.90202189561074e-05	2.20845798333803e-05	0.764863551709109	0.18970584453369	0.0453194989584104	0.0184078194848046
17_43205356_45363133	ENSG00000224505.2	AC002117.1	Brain_Spinal_cord_cervical_c-1	COVID19_HGI_B2_ALL_eur_leave_23andme_20210107	17_44219831_T_A	0.880901	9.688e-08	3517	0.00231692528243219	0.000682651053476798	0.727283511618647	0.214228873717867	0.0554880383275777	0.00616993611461794
17_43205356_45363133	ENSG00000224505.2	AC002117.1	Skin_Sun_Exposed_Lower_leg	COVID19_HGI_B1_ALL_leave_23andme_20210107	17_43933307_T_C	0.903459	5.392e-08	3438	0.0240277026931985	0.00670361659972643	0.728000736194563	0.20307060094985	0.0381973435626626	0.414181898078426
17_43205356_45363133	ENSG00000224505.2	AC002117.1	Colon_Sigmoid	COVID19_HGI_A2_ALL_leave_23andme_20210107	17_44069180_C_G	0.0484209	0.000268	3487	0.353912335734061	0.148131662111717	0.319903591266638	0.133852943709665	0.0441994671779191	0.0021018915795932
17_43205356_45363133	ENSG00000224505.2	AC002117.1	Artery_Aorta	COVID19_HGI_B1_ALL_eur_leave_23andme_20210107	17_44189067_A_G	0.54586	7.033e-07	3408	0.0844635689066376	0.0202163631521184	0.690976687756087	0.165346338081087	0.0389970421040709	0.19200394596163
17_43205356_45363133	ENSG00000224505.2	AC002117.1	Nerve_Tibial	COVID19_HGI_B1_ALL_eur_leave_23andme_20210107	17_44189067_A_G	0.0217896	7.033e-07	3408	0.0581200841060744	0.0382176672879575	0.475466804535706	0.312534129574481	0.115661314495781	0.292820256015666
17_43205356_45363133	ENSG00000224505.2	AC002117.1	Cells_EBV-transformed_lymphocytes	COVID19_HGI_B1_ALL_leave_UKBB_23andme_20210107	17_43849514_T_C	0.789774	0.001016	3172	0.686156413538616	0.225239108224721	0.0619558145437837	0.020331425208913	0.00631723848396706	0.0285216386240185
17_43205356_45363133	ENSG00000224505.2	AC002117.1	Artery_Aorta	COVID19_HGI_C2_ALL_eur_leave_23andme_20210107	17_44219831_T_A	0.854675	1.064e-05	3711	0.221367845620045	0.0574219525447733	0.548630161376798	0.142282218265994	0.0302978221923897	0.00683707312554488
17_43205356_45363133	ENSG00000224505.2	AC002117.1	Artery_Tibial	COVID19_HGI_B2_ALL_eur_leave_23andme_20210107	17_44219831_T_A	0.59614	9.688e-08	3536	0.00246172787869581	0.000586094816961937	0.772737340569498	0.183935111747068	0.0402797249877768	0.00634421584957018
17_43205356_45363133	ENSG00000224505.2	AC002117.1	Skin_Sun_Exposed_Lower_leg	COVID19_HGI_B1_ALL_eur_leave_ukbb_23andme_20210107	17_43849514_T_C	0.570258	0.0003319	3409	0.70155051152171	0.195338517172425	0.0755941078762522	0.0210418182665902	0.00647504516302203	0.0779797253090212
17_43205356_45363133	ENSG00000224505.2	AC002117.1	Esophagus_Muscularis	COVID19_HGI_C2_ALL_leave_23andme_20210107	17_44219831_T_A	0.202442	2.953e-06	3631	0.150144758836578	0.0816349027638078	0.476305411929688	0.258938074085711	0.0329768523842151	0.0238438764138073
17_43205356_45363133	ENSG00000224505.2	AC002117.1	Ovary	COVID19_HGI_C2_ALL_leave_23andme_20210107	17_44219831_T_A	0.0142349	2.953e-06	3630	0.115292319995089	0.0987086696461965	0.36574239026335	0.313026765346779	0.107229854748586	0.0185988976452964
17_43205356_45363133	ENSG00000224505.2	AC002117.1	Pituitary	COVID19_HGI_B2_ALL_leave_UKBB_23andme_20210107	17_44219831_T_A	0.826943	6.81e-06	3088	0.108688267648453	0.0250989397325478	0.668064235114004	0.154229438414138	0.0439191190908575	0.00663917040120469
17_43205356_45363133	ENSG00000224505.2	AC002117.1	Brain_Cerebellum	COVID19_HGI_B1_ALL_eur_leave_ukbb_23andme_20210107	17_43849514_T_C	0.528085	0.0003319	3407	0.591651573388165	0.303273776330152	0.0637126241015399	0.032649644293353	0.00871238188678967	0.0525758008226464
17_43205356_45363133	ENSG00000224505.2	AC002117.1	Nerve_Tibial	COVID19_HGI_A2_ALL_leave_UKBB_23andme_20210107	17_43543064_A_C	0.55408	0.0002667	3492	0.526176522429466	0.365499974182754	0.0568154852244215	0.0394538997915927	0.0120541183717661	0.0055416663415879
17_43205356_45363133	ENSG00000224505.2	AC002117.1	Artery_Coronary	COVID19_HGI_A2_ALL_leave_23andme_20210107	17_44212310_G_A	0.810569	0.0001348	3487	0.39597796963839	0.116007018328189	0.357926982926584	0.104834221345454	0.0252538077613836	0.00221445342853875
17_43205356_45363133	ENSG00000224505.2	AC002117.1	Skin_Sun_Exposed_Lower_leg	COVID19_HGI_A2_ALL_eur_leave_ukbb_23andme_20210107	17_43241960_T_C	0.89554	0.002865	3769	0.723116890238292	0.223706182148677	0.0383866841038051	0.0118725323884886	0.00291771112073705	0.0256394116160441
17_43205356_45363133	ENSG00000224505.2	AC002117.1	Esophagus_Muscularis	COVID19_HGI_B1_ALL_leave_UKBB_23andme_20210107	17_43849514_T_C	0.329627	0.001016	3176	0.613835632684024	0.298175960020551	0.0554882241353059	0.026948332251641	0.00555185090847814	0.0302189358721769
17_43205356_45363133	ENSG00000224505.2	AC002117.1	Thyroid	COVID19_HGI_C2_ALL_eur_leave_ukbb_23andme_20210107	17_43245240_G_C	0.170533	0.0001706	3711	0.498163390361467	0.136958304723872	0.273065053467868	0.0750560553105319	0.0167571961362618	0.00839841511432598
17_43205356_45363133	ENSG00000224505.2	AC002117.1	Spleen	COVID19_HGI_C2_ALL_eur_leave_ukbb_23andme_20210107	17_44219831_T_A	0.50606	6.244e-05	3708	0.488298163292941	0.145304615948397	0.267653284484941	0.0796274204425306	0.0191165158311901	0.00732452799157288
17_43205356_45363133	ENSG00000224505.2	AC002117.1	Brain_Cerebellum	COVID19_HGI_B2_ALL_eur_leave_23andme_20210107	17_44219831_T_A	0.0557671	9.688e-08	3535	0.00186006535962469	0.000991967434492194	0.583875230273871	0.311276962627014	0.101995774304999	0.00670958481122219
17_43205356_45363133	ENSG00000224505.2	AC002117.1	Adrenal_Gland	COVID19_HGI_C2_ALL_eur_leave_ukbb_23andme_20210107	17_43245240_G_C	0.0600303	0.0001706	3711	0.499063030713449	0.135144375138177	0.273558185531702	0.0740603446248483	0.0181740639918242	0.00870328735100418
17_43205356_45363133	ENSG00000224505.2	AC002117.1	Brain_Cerebellum	COVID19_HGI_B2_ALL_leave_23andme_20210107	17_44219831_T_A	0.0557671	9.948e-10	3315	6.93382142685722e-05	3.49089480089558e-05	0.595755362731433	0.299834092795188	0.104306297311101	0.0203287190808406
17_43205356_45363133	ENSG00000224505.2	AC002117.1	Testis	COVID19_HGI_A2_ALL_eur_leave_23andme_20210107	17_43241960_T_C	0.0203797	0.002892	3758	0.571049034804528	0.193756235548446	0.165626112592193	0.0561833511410944	0.0133852659137386	0.00742278895277537
17_43205356_45363133	ENSG00000224505.2	AC002117.1	Testis	COVID19_HGI_B1_ALL_eur_leave_ukbb_23andme_20210107	17_43849514_T_C	0.167641	0.0003319	3409	0.686622793588924	0.210121093010821	0.07398560285598	0.0226345228615679	0.00663598768270677	0.0839887753248421
17_43205356_45363133	ENSG00000224505.2	AC002117.1	Colon_Sigmoid	COVID19_HGI_C2_ALL_leave_23andme_20210107	17_44219831_T_A	0.136243	2.953e-06	3631	0.155922345312777	0.067520776493031	0.494633695433079	0.214128901697714	0.0677942810633988	0.016023146062494
17_43205356_45363133	ENSG00000224505.2	AC002117.1	Pancreas	COVID19_HGI_A2_ALL_eur_leave_ukbb_23andme_20210107	17_43241960_T_C	0.0669248	0.002865	3769	0.735345358561144	0.211419487024962	0.0390358327503372	0.0112202313911496	0.0029790902724075	0.0484389056023086
17_43205356_45363133	ENSG00000224505.2	AC002117.1	Esophagus_Mucosa	COVID19_HGI_C2_ALL_leave_UKBB_23andme_20210107	17_44219831_T_A	0.681078	2.535e-05	3507	0.526954692313926	0.110106727182605	0.287925244616124	0.0601468643572106	0.0148664715301352	0.0158949726563837
17_43205356_45363133	ENSG00000224505.2	AC002117.1	Pituitary	COVID19_HGI_C2_ALL_leave_UKBB_23andme_20210107	17_44219831_T_A	0.826943	2.535e-05	3507	0.502146039896056	0.132776050267892	0.274369928722369	0.0725299505090136	0.0181780306046684	0.0152425846587823
17_43205356_45363133	ENSG00000224505.2	AC002117.1	Pancreas	COVID19_HGI_A2_ALL_leave_23andme_20210107	17_44212310_G_A	0.754824	0.0001348	3487	0.407600253274868	0.105965738128584	0.368432438370281	0.0957608579702007	0.022240712256066	0.00231542349313389
17_43205356_45363133	ENSG00000224505.2	AC002117.1	Adipose_Visceral_Omentum	COVID19_HGI_B1_ALL_eur_leave_23andme_20210107	17_44189067_A_G	0.322569	7.033e-07	3408	0.0852258221174591	0.0192298597075913	0.697212502861497	0.157273923451787	0.0410578918616662	0.220156029972612
17_43205356_45363133	ENSG00000224505.2	AC002117.1	Cells_EBV-transformed_lymphocytes	COVID19_HGI_B1_ALL_leave_23andme_20210107	17_43933307_T_C	0.334701	5.392e-08	3432	0.0221589421154238	0.0078427910466937	0.671376993683797	0.237561722601776	0.0610595505523097	0.49653210058153
17_43205356_45363133	ENSG00000224505.2	AC002117.1	Skin_Not_Sun_Exposed_Suprapubic	COVID19_HGI_A2_ALL_eur_leave_23andme_20210107	17_43241960_T_C	0.00377889	0.002892	3758	0.466805514218101	0.288329301524113	0.135391495203226	0.0836006782085386	0.0258730108460218	0.00843579534422263
17_43205356_45363133	ENSG00000224505.2	AC002117.1	Brain_Spinal_cord_cervical_c-1	COVID19_HGI_B2_ALL_leave_UKBB_23andme_20210107	17_44219831_T_A	0.880901	6.81e-06	3078	0.105915116567602	0.0270713501711857	0.65101475993676	0.166346317297825	0.0496524560266267	0.00682669712936554
17_43205356_45363133	ENSG00000224505.2	AC002117.1	Breast_Mammary_Tissue	COVID19_HGI_B1_ALL_leave_23andme_20210107	17_43933307_T_C	0.310855	5.392e-08	3438	0.0233650242888839	0.00683116730772404	0.707922646650953	0.206918416799112	0.0549627449533274	0.498239713663328
6_32555355_33555355	ENSG00000224557.3	HLA-DPB2	Whole_Blood	COVID19_HGI_B2_ALL_eur_leave_23andme_20210107	6_33054057_G_A	1.56935e-41	0.003411	8330	1.25247322983983e-29	0.90284480451072	8.7062852894954e-31	0.0627247907341619	0.0344304047551118	0.0358828519540486
6_32555355_33555355	ENSG00000224557.3	HLA-DPB2	Brain_Substantia_nigra	COVID19_HGI_B1_ALL_eur_leave_23andme_20210107	6_33050353_C_T	0.0335112	0.0008479	8050	0.404879529655846	0.450513290460102	0.0644354473675653	0.0716894507812323	0.00848228173525496	0.0184210621438194
6_32555355_33555355	ENSG00000224557.3	HLA-DPB2	Esophagus_Mucosa	COVID19_HGI_B1_ALL_leave_UKBB_23andme_20210107	6_33074288_C_T	5.66297e-45	0.8822	7381	1.37410694250502e-30	0.831821675680124	2.65351227922339e-31	0.160623977469557	0.00755434685032492	0.444199207746242
6_32555355_33555355	ENSG00000224557.3	HLA-DPB2	Spleen	COVID19_HGI_C2_ALL_leave_UKBB_23andme_20210107	6_33055346_T_G	4.82438e-16	0.05088	8487	1.16976814268178e-07	0.929698326384792	8.54621714031626e-09	0.0679205131041667	0.00238103498800991	0.0147287149670776
6_32555355_33555355	ENSG00000224557.3	HLA-DPB2	Brain_Amygdala	COVID19_HGI_A2_ALL_leave_UKBB_23andme_20210107	6_33055355_A_G	0.534795	1.196e-07	8567	0.10676567466828	0.0968134725712251	0.399021252233338	0.361790728838939	0.0356088716882176	0.927460178359328
6_32555355_33555355	ENSG00000224557.3	HLA-DPB2	Adrenal_Gland	COVID19_HGI_A2_ALL_eur_leave_ukbb_23andme_20210107	6_33055355_A_G	0.417237	4.588e-07	9121	0.16222268443432	0.235898202251903	0.235883218987381	0.342989609333783	0.0230062849926131	0.580593750724214
6_32555355_33555355	ENSG00000224557.3	HLA-DPB2	Brain_Cerebellar_Hemisphere	COVID19_HGI_A2_ALL_eur_leave_ukbb_23andme_20210107	6_33115062_C_T	1.0638e-24	0.5334	9117	5.1708025615759e-12	0.407212255867998	7.5189596481053e-12	0.592134219858387	0.000653524260923435	0.0483414778620776
6_32555355_33555355	ENSG00000224557.3	HLA-DPB2	Whole_Blood	COVID19_HGI_B1_ALL_eur_leave_ukbb_23andme_20210107	6_33054057_G_A	1.56935e-41	0.1089	8062	1.11968318089824e-29	0.752588527941355	3.32482762690538e-30	0.223452393167836	0.0239590788908135	0.0232807111876418
6_32555355_33555355	ENSG00000224557.3	HLA-DPB2	Testis	COVID19_HGI_C2_ALL_eur_leave_23andme_20210107	6_32660689_A_G	0.334276	1.532e-05	8887	0.420039378267529	0.433770478663722	0.0687939416552044	0.0710364580134059	0.00635974340013867	0.041178292183167
6_32555355_33555355	ENSG00000224557.3	HLA-DPB2	Minor_Salivary_Gland	COVID19_HGI_C2_ALL_leave_23andme_20210107	6_33053772_G_A	9.70293e-10	0.02867	8579	0.00730578309579565	0.766239262551372	0.00210796144267519	0.221082250683449	0.00326474222670795	0.0110550238840956
6_32555355_33555355	ENSG00000224557.3	HLA-DPB2	Colon_Transverse	COVID19_HGI_B2_ALL_eur_leave_ukbb_23andme_20210107	6_33053868_A_G	6.62506e-20	0.0001701	8336	7.35376692783948e-12	0.725749246046708	1.12733095034135e-12	0.111094052737674	0.163156701207136	0.0416243074472868
6_32555355_33555355	ENSG00000224557.3	HLA-DPB2	Artery_Aorta	COVID19_HGI_C2_ALL_leave_23andme_20210107	6_33050279_A_G	4.6014e-28	0.06082	8681	2.9871604616488e-17	0.773071906111458	8.66498833197932e-18	0.224245701054886	0.00268239283365926	0.0621832642389874
6_32555355_33555355	ENSG00000224557.3	HLA-DPB2	Esophagus_Mucosa	COVID19_HGI_C2_ALL_eur_leave_ukbb_23andme_20210107	6_33074288_C_T	5.66297e-45	0.1671	8889	1.27684917899608e-30	0.932268536701385	8.83722985595762e-32	0.0645202382302937	0.0032112250683174	0.289929008729934
6_32555355_33555355	ENSG00000224557.3	HLA-DPB2	Adrenal_Gland	COVID19_HGI_B2_ALL_eur_leave_ukbb_23andme_20210107	6_33052382_G_C	0.0004657	0.0003725	8332	0.356749952714541	0.488550143755751	0.0546696406224124	0.0748419857250137	0.0251882771822818	0.0256765001666404
6_32555355_33555355	ENSG00000224557.3	HLA-DPB2	Skin_Sun_Exposed_Lower_leg	COVID19_HGI_A2_ALL_leave_UKBB_23andme_20210107	6_33053868_A_G	9.52399e-58	0.002292	8582	4.52035240084394e-45	0.209790005094334	1.68950414203675e-44	0.784094439300742	0.00611555560492141	0.0355431573829114
6_32555355_33555355	ENSG00000224557.3	HLA-DPB2	Stomach	COVID19_HGI_C2_ALL_leave_UKBB_23andme_20210107	6_33066594_A_G	1.60088e-13	0.4732	8491	1.00810922321522e-05	0.930877983960768	7.3664825563195e-07	0.068020272960596	0.0010909253381487	0.32918675143367
6_32555355_33555355	ENSG00000224557.3	HLA-DPB2	Brain_Cerebellar_Hemisphere	COVID19_HGI_B1_ALL_eur_leave_23andme_20210107	6_33109780_G_C	1.90374e-24	0.3707	8051	1.13526494745637e-11	0.856680441039161	1.80551722013044e-12	0.136238761365583	0.00708079758209691	0.0471520910219266
6_32555355_33555355	ENSG00000224557.3	HLA-DPB2	Brain_Caudate_basal_ganglia	COVID19_HGI_B1_ALL_leave_UKBB_23andme_20210107	6_33086249_C_T	6.84963e-17	0.104	7378	4.94772753609671e-07	0.824109959518743	9.55225843684634e-08	0.159088793907491	0.0168006562784285	0.217110672183206
6_32555355_33555355	ENSG00000224557.3	HLA-DPB2	Brain_Cortex	COVID19_HGI_C2_ALL_eur_leave_ukbb_23andme_20210107	6_33085655_A_G	6.88963e-25	0.5952	8880	3.26080967677433e-10	0.934354807164076	2.25433352069041e-11	0.064594788384374	0.0010504041029258	0.0598632707375492
6_32555355_33555355	ENSG00000224557.3	HLA-DPB2	Brain_Cerebellar_Hemisphere	COVID19_HGI_B2_ALL_eur_leave_ukbb_23andme_20210107	6_33115062_C_T	1.0638e-24	0.7928	8330	1.1066085334237e-11	0.866319875677139	1.69579194746184e-12	0.132755893082863	0.000924231227236264	0.0413064138498393
6_32555355_33555355	ENSG00000224557.3	HLA-DPB2	Brain_Amygdala	COVID19_HGI_B2_ALL_leave_UKBB_23andme_20210107	6_33055355_A_G	0.534795	1.358e-06	7812	0.405095719235254	0.340226195484112	0.13193455317587	0.110795421477632	0.0119481106271326	0.594175791017088
6_32555355_33555355	ENSG00000224557.3	HLA-DPB2	Skin_Not_Sun_Exposed_Suprapubic	COVID19_HGI_C2_ALL_leave_23andme_20210107	6_33053968_T_A	1.21515e-46	0.05334	8681	1.83795003782423e-33	0.77294521679318	5.33142288034886e-34	0.224208788122337	0.00284599508448764	0.0281615229088448
6_32555355_33555355	ENSG00000224557.3	HLA-DPB2	Brain_Nucleus_accumbens_basal_ganglia	COVID19_HGI_C2_ALL_leave_23andme_20210107	6_33086559_G_GA	3.44987e-18	0.3848	8680	1.66904641244562e-07	0.77453205146336	4.84139594836862e-08	0.224667387901277	0.000800345316760858	0.190404451879881
6_32555355_33555355	ENSG00000224557.3	HLA-DPB2	Brain_Hippocampus	COVID19_HGI_B2_ALL_eur_leave_23andme_20210107	6_32626697_G_A	0.0703282	0.0001956	8326	0.469796791074384	0.46155526326235	0.0326477565974831	0.0320710960616281	0.00392909300415509	0.045002712120145
6_32555355_33555355	ENSG00000224557.3	HLA-DPB2	Brain_Cortex	COVID19_HGI_B2_ALL_leave_23andme_20210107	6_33088202_G_A	6.88963e-25	0.3994	8333	3.22819199505407e-10	0.925007804833938	2.58309173092588e-11	0.074015067003676	0.000977127813734772	0.0775519476701871
6_32555355_33555355	ENSG00000224557.3	HLA-DPB2	Cells_EBV-transformed_lymphocytes	COVID19_HGI_A2_ALL_eur_leave_23andme_20210107	6_33055355_A_G	0.332956	9.55e-08	9085	0.0359955995559568	0.190115154639059	0.121333054978382	0.640823613815412	0.0117325770111902	0.937590956183079
6_32555355_33555355	ENSG00000224557.3	HLA-DPB2	Stomach	COVID19_HGI_B2_ALL_eur_leave_ukbb_23andme_20210107	6_33076268_T_C	1.60088e-13	0.008126	8336	9.17365907378857e-06	0.846788726415017	1.40632004022461e-06	0.129789125197459	0.0234115684084108	0.443945965410172
6_32555355_33555355	ENSG00000224557.3	HLA-DPB2	Brain_Caudate_basal_ganglia	COVID19_HGI_B2_ALL_eur_leave_ukbb_23andme_20210107	6_33087358_T_A	6.84963e-17	0.2842	8333	4.5218331286087e-07	0.866101785215284	6.92893124429206e-08	0.132714012781436	0.00118368053065434	0.16927063302037
6_32555355_33555355	ENSG00000224557.3	HLA-DPB2	Spleen	COVID19_HGI_B1_ALL_leave_UKBB_23andme_20210107	6_33073902_A_C	3.02889e-17	0.0732	7377	1.18460198671525e-07	0.828156794645619	2.28655553016293e-08	0.159841393805648	0.0120016702229792	0.0575816788890579
6_32555355_33555355	ENSG00000224557.3	HLA-DPB2	Brain_Substantia_nigra	COVID19_HGI_B1_ALL_eur_leave_ukbb_23andme_20210107	6_32719414_C_A	0.203618	0.0009173	8053	0.36048797835323	0.401232883924943	0.106919652843681	0.118992102210735	0.0123673826674121	0.0132300434211378
6_32555355_33555355	ENSG00000224557.3	HLA-DPB2	Skin_Not_Sun_Exposed_Suprapubic	COVID19_HGI_A2_ALL_leave_UKBB_23andme_20210107	6_33052414_A_G	1.06516e-46	0.006438	8582	4.88942472172085e-34	0.209645550507499	1.82744675348364e-33	0.783553848068057	0.00680060142443802	0.0479741846571451
6_32555355_33555355	ENSG00000224557.3	HLA-DPB2	Brain_Anterior_cingulate_cortex_BA24	COVID19_HGI_A2_ALL_leave_UKBB_23andme_20210107	6_33089877_G_A	3.3738e-17	0.7349	8573	7.70258291092605e-06	0.21098226782203	2.87877555833704e-05	0.788528022062234	0.000453219777243227	0.0421545552690799
6_32555355_33555355	ENSG00000224557.3	HLA-DPB2	Uterus	COVID19_HGI_C2_ALL_eur_leave_ukbb_23andme_20210107	6_33054215_A_C	1.83188e-13	0.01619	8872	3.65978092255447e-05	0.931637616626332	2.5260018819489e-06	0.0642981400289179	0.00402511953364241	0.0237857522918312
6_32555355_33555355	ENSG00000224557.3	HLA-DPB2	Brain_Nucleus_accumbens_basal_ganglia	COVID19_HGI_B2_ALL_eur_leave_23andme_20210107	6_33087358_T_A	3.44987e-18	0.5689	8330	2.01307285416558e-07	0.934176109358339	1.39934221022398e-08	0.0649362587429623	0.00088741659799012	0.189662151940191
6_32555355_33555355	ENSG00000224557.3	HLA-DPB2	Brain_Hippocampus	COVID19_HGI_B1_ALL_eur_leave_ukbb_23andme_20210107	6_32566345_G_T	0.289401	0.0006325	8057	0.390671522025867	0.371010720829853	0.115826471114262	0.109984921439823	0.0125063645901948	0.0124606539358425
6_32555355_33555355	ENSG00000224557.3	HLA-DPB2	Brain_Spinal_cord_cervical_c-1	COVID19_HGI_B1_ALL_eur_leave_23andme_20210107	6_33050353_C_T	0.352961	0.0008479	8042	0.328349245639644	0.527542999589577	0.0521600801224663	0.0837949486730682	0.00815272597524489	0.0124253254861279
6_32555355_33555355	ENSG00000224557.3	HLA-DPB2	Vagina	COVID19_HGI_A2_ALL_eur_leave_ukbb_23andme_20210107	6_33055355_A_G	0.00236508	4.588e-07	9099	0.0218825065972426	0.377824774394513	0.0318062995594498	0.549150289478079	0.019336129970716	0.501488801010853
6_32555355_33555355	ENSG00000224557.3	HLA-DPB2	Cells_EBV-transformed_lymphocytes	COVID19_HGI_B2_ALL_leave_23andme_20210107	6_33055355_A_G	0.332956	1.678e-05	8339	0.148828545145678	0.775114724145481	0.011915188099061	0.0620534653618122	0.00208807724796787	0.102363662150984
6_32555355_33555355	ENSG00000224557.3	HLA-DPB2	Stomach	COVID19_HGI_C2_ALL_eur_leave_23andme_20210107	6_33076268_T_C	1.60088e-13	0.5541	8887	9.28140177815112e-06	0.858454189758251	1.5201056030465e-06	0.140596468511172	0.00093854022319587	0.298469988801731
6_32555355_33555355	ENSG00000224557.3	HLA-DPB2	Breast_Mammary_Tissue	COVID19_HGI_B1_ALL_eur_leave_23andme_20210107	6_33052414_A_G	1.47244e-26	0.3202	8059	2.39148638816302e-16	0.853926164375833	3.81308687113898e-17	0.136143662940789	0.00993017268337955	0.0395558642826021
6_32555355_33555355	ENSG00000224557.3	HLA-DPB2	Whole_Blood	COVID19_HGI_B2_ALL_leave_UKBB_23andme_20210107	6_33054057_G_A	1.56935e-41	0.001485	7823	1.00123019094801e-29	0.701756348550688	3.26388954569821e-30	0.22869454834118	0.0695491031081309	0.0338811332635692
6_32555355_33555355	ENSG00000224557.3	HLA-DPB2	Brain_Putamen_basal_ganglia	COVID19_HGI_C2_ALL_eur_leave_ukbb_23andme_20210107	6_33094663_T_C	3.59616e-13	0.548	8886	0.000768353987025335	0.933525145174209	5.31714401508355e-05	0.0646005204556125	0.00105280894300276	0.0221440488226758
6_32555355_33555355	ENSG00000224557.3	HLA-DPB2	Cells_EBV-transformed_lymphocytes	COVID19_HGI_B1_ALL_eur_leave_ukbb_23andme_20210107	6_33092578_C_A	1.82695e-08	0.255	8045	0.125591560509386	0.636664405275614	0.0372206597224605	0.188671759688802	0.0118516148037374	0.0139632455261991
6_32555355_33555355	ENSG00000224557.3	HLA-DPB2	Adipose_Subcutaneous	COVID19_HGI_C2_ALL_eur_leave_23andme_20210107	6_33053968_T_A	8.56441e-73	0.06819	8887	1.35840457283974e-55	0.856795113397726	2.22479152582167e-56	0.140322801865794	0.00288208473647717	0.0203290603757885
6_32555355_33555355	ENSG00000224557.3	HLA-DPB2	Brain_Cerebellar_Hemisphere	COVID19_HGI_A2_ALL_leave_UKBB_23andme_20210107	6_33115062_C_T	1.0638e-24	0.5216	8576	2.67948226766742e-12	0.211015215873691	1.00142097634768e-11	0.788641051862448	0.000343732251167138	0.0477071877856269
6_32555355_33555355	ENSG00000224557.3	HLA-DPB2	Spleen	COVID19_HGI_B2_ALL_eur_leave_23andme_20210107	6_33073322_A_G	4.68901e-16	0.001845	8324	1.14701158588889e-07	0.917783860765063	7.97003339798251e-09	0.0637539366684415	0.0184620798953026	0.0358462330246912
6_32555355_33555355	ENSG00000224557.3	HLA-DPB2	Brain_Caudate_basal_ganglia	COVID19_HGI_A2_ALL_leave_UKBB_23andme_20210107	6_33086559_G_GA	6.84963e-17	0.4668	8575	1.10202180201614e-07	0.210996235615792	4.11867215836297e-07	0.788572281085191	0.000430961229622011	0.127588979453392
6_32555355_33555355	ENSG00000224557.3	HLA-DPB2	Brain_Spinal_cord_cervical_c-1	COVID19_HGI_C2_ALL_eur_leave_23andme_20210107	6_32660689_A_G	0.0658609	1.532e-05	8868	0.308516181419248	0.544199441304006	0.050497695371499	0.089066432950697	0.00772024895455059	0.0572838844079842
6_32555355_33555355	ENSG00000224557.3	HLA-DPB2	Pituitary	COVID19_HGI_C2_ALL_eur_leave_23andme_20210107	6_33052382_G_C	5.97167e-08	0.1221	8887	0.020751743566655	0.835781406605684	0.00339871523964349	0.13688087718361	0.00318725740440853	0.0114578777705349
6_32555355_33555355	ENSG00000224557.3	HLA-DPB2	Lung	COVID19_HGI_C2_ALL_leave_23andme_20210107	6_33055047_A_G	4.22569e-74	0.2167	8681	1.77242722239439e-55	0.772983037309586	5.1413579546553e-56	0.224219807726753	0.0027971549636606	0.0448124682027773
6_32555355_33555355	ENSG00000224557.3	HLA-DPB2	Brain_Frontal_Cortex_BA9	COVID19_HGI_B2_ALL_eur_leave_ukbb_23andme_20210107	6_33091370_G_A	2.14638e-23	0.5514	8331	9.97171132838258e-08	0.866034515302081	1.52808637736453e-08	0.132711728271101	0.00125364142883938	0.0913501085857973
6_32555355_33555355	ENSG00000224557.3	HLA-DPB2	Artery_Coronary	COVID19_HGI_C2_ALL_eur_leave_ukbb_23andme_20210107	6_33053772_G_A	1.16396e-26	0.02312	8884	1.69346161379426e-14	0.931577595730215	1.17170237586081e-15	0.064451678775186	0.00397072549458072	0.0194037649690921
6_32555355_33555355	ENSG00000224557.3	HLA-DPB2	Brain_Putamen_basal_ganglia	COVID19_HGI_B2_ALL_leave_23andme_20210107	6_33104664_T_C	4.34359e-13	0.6825	8339	0.000764372498479233	0.924216907043545	6.11963832182156e-05	0.0739927125286487	0.000964811546108761	0.0224999830813917
6_32555355_33555355	ENSG00000224557.3	HLA-DPB2	Testis	COVID19_HGI_B1_ALL_leave_UKBB_23andme_20210107	6_33050353_C_T	0.0305333	0.0006852	7381	0.44594933710496	0.384541911491169	0.0861164444568129	0.0742490277884928	0.00914327915856448	0.0271222739089375
6_32555355_33555355	ENSG00000224557.3	HLA-DPB2	Brain_Caudate_basal_ganglia	COVID19_HGI_C2_ALL_leave_23andme_20210107	6_33086559_G_GA	6.84963e-17	0.3848	8673	4.04531241325852e-07	0.774527050167805	1.17331428087898e-07	0.224645270857589	0.000827157111937507	0.133825442097403
6_32555355_33555355	ENSG00000224557.3	HLA-DPB2	Minor_Salivary_Gland	COVID19_HGI_A2_ALL_leave_UKBB_23andme_20210107	6_33055355_A_G	0.00242097	1.196e-07	8504	0.00193640199989043	0.207256728211187	0.00723392106964749	0.774250781425836	0.00932216729343858	0.258991688040249
6_32555355_33555355	ENSG00000224557.3	HLA-DPB2	Adipose_Subcutaneous	COVID19_HGI_B1_ALL_leave_23andme_20210107	6_33052186_A_G	8.29723e-73	0.5532	8145	1.41053281700733e-55	0.871103248468187	1.97542953912084e-56	0.121989764618297	0.0069069869135194	0.0161269886752756
6_32555355_33555355	ENSG00000224557.3	HLA-DPB2	Brain_Cerebellar_Hemisphere	COVID19_HGI_C2_ALL_eur_leave_ukbb_23andme_20210107	6_33115259_A_T	1.18723e-24	0.7484	8881	1.18664499995323e-11	0.934509453012205	8.20736804450455e-13	0.0646340007383097	0.000856546236799525	0.0389726342894045
6_32555355_33555355	ENSG00000224557.3	HLA-DPB2	Skin_Not_Sun_Exposed_Suprapubic	COVID19_HGI_B1_ALL_eur_leave_23andme_20210107	6_33052414_A_G	1.06516e-46	0.3202	8059	2.27485641361721e-33	0.85376869981565	3.62712711534729e-34	0.136118373372336	0.0101129268120098	0.027353442988409
6_32555355_33555355	ENSG00000224557.3	HLA-DPB2	Brain_Frontal_Cortex_BA9	COVID19_HGI_B1_ALL_leave_UKBB_23andme_20210107	6_33091370_G_A	2.14638e-23	0.06765	7378	9.8002240107229e-08	0.805849077143328	1.89175183622306e-08	0.155515612315063	0.0386351936218508	0.0939307181268677
6_32555355_33555355	ENSG00000224557.3	HLA-DPB2	Spleen	COVID19_HGI_C2_ALL_eur_leave_23andme_20210107	6_33055346_T_G	4.82438e-16	0.05383	8880	1.05288439907685e-07	0.857577644452335	1.72417250966788e-08	0.140432401709385	0.00198983130811371	0.0140089937250425
6_32555355_33555355	ENSG00000224557.3	HLA-DPB2	Testis	COVID19_HGI_B1_ALL_eur_leave_23andme_20210107	6_33050353_C_T	0.0305333	0.0008479	8059	0.442085818018216	0.413346385180242	0.0704880294090591	0.0658975106363658	0.00818225675611693	0.0240828988589768
6_32555355_33555355	ENSG00000224557.3	HLA-DPB2	Prostate	COVID19_HGI_A2_ALL_leave_UKBB_23andme_20210107	6_33055355_A_G	0.000597347	1.196e-07	8582	0.0197252330826044	0.180844304626467	0.0737240375097271	0.675864721225492	0.0498417035557093	0.959076128365138
6_32555355_33555355	ENSG00000224557.3	HLA-DPB2	Thyroid	COVID19_HGI_A2_ALL_leave_23andme_20210107	6_33052382_G_C	5.33862e-41	0.001978	8540	4.44412600773507e-30	0.0803151707668398	5.06583254342473e-29	0.915503626391337	0.00418120284181959	0.235983865763951
6_32555355_33555355	ENSG00000224557.3	HLA-DPB2	Brain_Cerebellum	COVID19_HGI_B2_ALL_eur_leave_23andme_20210107	6_33114950_A_G	2.38233e-29	0.6934	8330	6.66757611827241e-16	0.934215998733643	4.63481521936638e-17	0.0649390740523401	0.000844927214018622	0.0395062635239765
6_32555355_33555355	ENSG00000224557.3	HLA-DPB2	Brain_Putamen_basal_ganglia	COVID19_HGI_B1_ALL_leave_UKBB_23andme_20210107	6_33130226_C_G	3.26211e-11	0.00753	7379	0.000700294029803119	0.81218658553773	0.00013520857802509	0.156781926706349	0.0301959851480919	0.0742247230625472
6_32555355_33555355	ENSG00000224557.3	HLA-DPB2	Colon_Transverse	COVID19_HGI_A2_ALL_eur_leave_23andme_20210107	6_33054687_G_A	6.62506e-20	0.001273	9102	2.20843552291217e-12	0.226586597762292	7.4447132958514e-12	0.763821744834719	0.0095916573933347	0.0361113691356215
6_32555355_33555355	ENSG00000224557.3	HLA-DPB2	Colon_Transverse	COVID19_HGI_C2_ALL_leave_23andme_20210107	6_33053772_G_A	6.62506e-20	0.02867	8681	7.82652438281349e-12	0.772977456258202	2.27027450743635e-12	0.224218181599346	0.00280436213235702	0.0176310760937801
6_32555355_33555355	ENSG00000224557.3	HLA-DPB2	Brain_Substantia_nigra	COVID19_HGI_A2_ALL_leave_23andme_20210107	6_33055355_A_G	0.778602	2.608e-08	8535	0.0357331470511	0.0421475656507974	0.407319023350727	0.480402022680269	0.0343982412671072	0.982742212919183
6_32555355_33555355	ENSG00000224557.3	HLA-DPB2	Thyroid	COVID19_HGI_C2_ALL_leave_23andme_20210107	6_33052382_G_C	5.33862e-41	0.07877	8681	4.32521422791685e-29	0.772940070480885	1.25463400106481e-29	0.224207288663019	0.0028526408560987	0.0841457211834356
6_32555355_33555355	ENSG00000224557.3	HLA-DPB2	Adrenal_Gland	COVID19_HGI_A2_ALL_leave_23andme_20210107	6_33055355_A_G	0.417237	2.608e-08	8537	0.0326887034117654	0.0453852134647741	0.372615625651419	0.517310015160953	0.032000442311089	0.971496750426278
6_32555355_33555355	ENSG00000224557.3	HLA-DPB2	Brain_Spinal_cord_cervical_c-1	COVID19_HGI_B2_ALL_leave_23andme_20210107	6_33055355_A_G	0.118925	1.678e-05	8332	0.338382669973726	0.576925675629833	0.0270822144441223	0.0461623858639522	0.0114470540883665	0.0537835073658322
6_32555355_33555355	ENSG00000224557.3	HLA-DPB2	Brain_Spinal_cord_cervical_c-1	COVID19_HGI_B1_ALL_leave_UKBB_23andme_20210107	6_33050353_C_T	0.352961	0.0006852	7371	0.334253168138749	0.495945630823436	0.0644717982375611	0.0956498674640083	0.00967953533624583	0.0132911601725967
6_32555355_33555355	ENSG00000224557.3	HLA-DPB2	Brain_Nucleus_accumbens_basal_ganglia	COVID19_HGI_A2_ALL_leave_UKBB_23andme_20210107	6_33086559_G_GA	3.44987e-18	0.4668	8582	4.54682252378638e-08	0.210998313612352	1.69939748184431e-07	0.788616282716394	0.000385188263280894	0.196520382568039
6_32555355_33555355	ENSG00000224557.3	HLA-DPB2	Thyroid	COVID19_HGI_B1_ALL_eur_leave_ukbb_23andme_20210107	6_33052382_G_C	5.33862e-41	0.1127	8062	4.74216246739009e-29	0.754221490239796	1.40815482913691e-29	0.223939410863198	0.0218390988970016	0.110290958105109
6_32555355_33555355	ENSG00000224557.3	HLA-DPB2	Artery_Aorta	COVID19_HGI_C2_ALL_eur_leave_ukbb_23andme_20210107	6_33050279_A_G	4.6014e-28	0.08807	8889	3.58451681585363e-17	0.931965585547995	2.48088807553215e-18	0.0644989463661846	0.0035354680858172	0.0495377929282841
6_32555355_33555355	ENSG00000224557.3	HLA-DPB2	Brain_Caudate_basal_ganglia	COVID19_HGI_A2_ALL_eur_leave_23andme_20210107	6_33087358_T_A	6.84963e-17	0.2695	9093	1.1944642310405e-07	0.22879362277993	4.02448514046348e-07	0.770869574414151	0.000336280910981489	0.182060033842497
6_32555355_33555355	ENSG00000224557.3	HLA-DPB2	Prostate	COVID19_HGI_A2_ALL_eur_leave_23andme_20210107	6_33055355_A_G	0.000597347	9.55e-08	9094	0.0212147097020428	0.195991149696742	0.0715135071151442	0.660623690016538	0.050656943469533	0.956171064261079
6_32555355_33555355	ENSG00000224557.3	HLA-DPB2	Spleen	COVID19_HGI_B2_ALL_leave_UKBB_23andme_20210107	6_33073902_A_C	3.02889e-17	0.001391	7822	9.2146270151043e-08	0.702334339987483	3.00381160628576e-08	0.228880258288836	0.0687852795392938	0.0340414591075473
6_32555355_33555355	ENSG00000224557.3	HLA-DPB2	Brain_Cortex	COVID19_HGI_C2_ALL_leave_23andme_20210107	6_33089974_CAT_C	6.22436e-25	0.3023	8671	2.70319704460337e-10	0.774575485263351	7.83982751926532e-11	0.224642042483793	0.000782471904139984	0.0793591368403055
6_32555355_33555355	ENSG00000224557.3	HLA-DPB2	Pituitary	COVID19_HGI_A2_ALL_eur_leave_ukbb_23andme_20210107	6_33055355_A_G	0.0743344	4.588e-07	9127	0.00965840865740448	0.39304355816355	0.0140459993704934	0.571582447661039	0.0116695861475126	0.116771516023504
6_32555355_33555355	ENSG00000224557.3	HLA-DPB2	Colon_Transverse	COVID19_HGI_B2_ALL_leave_UKBB_23andme_20210107	6_33053868_A_G	6.62506e-20	0.0006233	7823	7.5622983812168e-12	0.706447398964359	2.46521797395396e-12	0.230230000644521	0.0633226003810913	0.030847485543854
6_32555355_33555355	ENSG00000224557.3	HLA-DPB2	Adipose_Subcutaneous	COVID19_HGI_A2_ALL_eur_leave_23andme_20210107	6_33054687_G_A	1.9609e-72	0.001273	9102	3.55822629935929e-56	0.226456447479552	1.1994905156007e-55	0.763382434224122	0.0101611182963229	0.0396951912684601
6_32555355_33555355	ENSG00000224557.3	HLA-DPB2	Brain_Anterior_cingulate_cortex_BA24	COVID19_HGI_B2_ALL_leave_UKBB_23andme_20210107	6_33089877_G_A	3.3738e-17	0.9726	7821	2.76461702130457e-05	0.75344470443215	9.01197065521077e-06	0.245603503646163	0.000915133780819757	0.0442207239087955
6_32555355_33555355	ENSG00000224557.3	HLA-DPB2	Thyroid	COVID19_HGI_B2_ALL_eur_leave_23andme_20210107	6_33052382_G_C	5.33862e-41	0.003716	8330	5.08499512305632e-29	0.911348715690259	3.53471971953307e-30	0.0633250250934388	0.0253262592162993	0.1925281720947
6_32555355_33555355	ENSG00000224557.3	HLA-DPB2	Brain_Amygdala	COVID19_HGI_C2_ALL_leave_23andme_20210107	6_33035285_G_A	0.366097	5.185e-05	8651	0.399711776886462	0.36722819368245	0.115891700773475	0.106462764568163	0.0107055640894503	0.0125083150751296
6_32555355_33555355	ENSG00000224557.3	HLA-DPB2	Brain_Cortex	COVID19_HGI_B1_ALL_eur_leave_ukbb_23andme_20210107	6_33085655_A_G	6.88963e-25	0.05931	8062	2.7344477916744e-10	0.743108576891536	8.11976791041546e-11	0.220625075037911	0.0362663477159107	0.0749215474063719
6_32555355_33555355	ENSG00000224557.3	HLA-DPB2	Adipose_Visceral_Omentum	COVID19_HGI_B2_ALL_eur_leave_ukbb_23andme_20210107	6_33053868_A_G	1.03459e-37	0.0001701	8336	2.03945595788024e-26	0.719861360774234	3.12648176878232e-27	0.110184643847996	0.16995399537777	0.0414223856070375
6_32555355_33555355	ENSG00000224557.3	HLA-DPB2	Pituitary	COVID19_HGI_B2_ALL_eur_leave_ukbb_23andme_20210107	6_33052382_G_C	5.97167e-08	0.0003725	8336	0.0184792138796641	0.726612077985833	0.00283285966892118	0.111248654202577	0.140827194263004	0.0534831177891635
6_32555355_33555355	ENSG00000224557.3	HLA-DPB2	Minor_Salivary_Gland	COVID19_HGI_A2_ALL_eur_leave_23andme_20210107	6_33055355_A_G	0.00242097	9.55e-08	8987	0.0020798206504507	0.22394389430203	0.00700730209255521	0.754496104010854	0.0124728789441095	0.195875466936163
6_32555355_33555355	ENSG00000224557.3	HLA-DPB2	Brain_Anterior_cingulate_cortex_BA24	COVID19_HGI_B2_ALL_eur_leave_23andme_20210107	6_33089877_G_A	3.3738e-17	0.5092	8310	3.42195885735286e-05	0.933886723635797	2.37447630541686e-06	0.0648005519937176	0.00127613030560579	0.0437348912136758
6_32555355_33555355	ENSG00000224557.3	HLA-DPB2	Skin_Sun_Exposed_Lower_leg	COVID19_HGI_A2_ALL_eur_leave_23andme_20210107	6_33054687_G_A	9.52399e-58	0.001273	9102	4.85696849037946e-45	0.226727515820124	1.63730104513888e-44	0.764297401104742	0.0089750830751381	0.0326194092092067
6_32555355_33555355	ENSG00000224557.3	HLA-DPB2	Artery_Tibial	COVID19_HGI_B2_ALL_leave_23andme_20210107	6_33052382_G_C	7.98092e-47	0.002353	8342	4.97896954062226e-33	0.882696655896891	3.98687097326934e-34	0.0706345765561071	0.0466687675469968	0.818628842892005
6_32555355_33555355	ENSG00000224557.3	HLA-DPB2	Brain_Frontal_Cortex_BA9	COVID19_HGI_A2_ALL_eur_leave_ukbb_23andme_20210107	6_33091370_G_A	2.14638e-23	0.9757	9122	4.68811113875882e-08	0.407158410639895	6.81728881490674e-08	0.592074889600661	0.00076658470544621	0.0906325429055362
6_32555355_33555355	ENSG00000224557.3	HLA-DPB2	Brain_Nucleus_accumbens_basal_ganglia	COVID19_HGI_A2_ALL_eur_leave_23andme_20210107	6_33087358_T_A	3.44987e-18	0.2695	9102	4.92823752381119e-08	0.228698133596214	1.66132608527553e-07	0.770949044945306	0.000352606043498117	0.239032541921503
6_32555355_33555355	ENSG00000224557.3	HLA-DPB2	Small_Intestine_Terminal_Ileum	COVID19_HGI_C2_ALL_eur_leave_23andme_20210107	6_33053772_G_A	1.64035e-10	0.03514	8883	0.000648075926121587	0.85650388151932	0.000106119589018975	0.140246256426337	0.00249566653920331	0.0116267504489158
6_32555355_33555355	ENSG00000224557.3	HLA-DPB2	Brain_Amygdala	COVID19_HGI_B1_ALL_eur_leave_23andme_20210107	6_33050353_C_T	0.0616445	0.0008479	8029	0.461149387048071	0.395884027698357	0.0728589450468123	0.0625398266514375	0.00756781355532193	0.0226172215358216
6_32555355_33555355	ENSG00000224557.3	HLA-DPB2	Brain_Caudate_basal_ganglia	COVID19_HGI_C2_ALL_eur_leave_23andme_20210107	6_33086559_G_GA	6.84963e-17	0.1898	8880	4.48041458350259e-07	0.85820089522208	7.33569548779786e-08	0.14051027188844	0.00128831149106649	0.159884634435731
6_32555355_33555355	ENSG00000224557.3	HLA-DPB2	Brain_Substantia_nigra	COVID19_HGI_B1_ALL_leave_UKBB_23andme_20210107	6_33050353_C_T	0.0335112	0.0006852	7376	0.408000417170869	0.422526766266151	0.0787574266700063	0.0815523241529973	0.00916306573997615	0.021438214819348
6_32555355_33555355	ENSG00000224557.3	HLA-DPB2	Brain_Anterior_cingulate_cortex_BA24	COVID19_HGI_C2_ALL_eur_leave_23andme_20210107	6_33089974_CAT_C	1.12792e-16	0.2855	8857	3.13033395293665e-05	0.858617448709564	5.12125533593468e-06	0.140469733351196	0.000876393344374286	0.0500804896245639
6_32555355_33555355	ENSG00000224557.3	HLA-DPB2	Brain_Hippocampus	COVID19_HGI_A2_ALL_eur_leave_23andme_20210107	6_33055355_A_G	0.451551	9.55e-08	9098	0.107188360449757	0.114297369481997	0.361332563216335	0.385265155915929	0.0319165509359812	0.959873653094063
6_32555355_33555355	ENSG00000224557.3	HLA-DPB2	Minor_Salivary_Gland	COVID19_HGI_B2_ALL_leave_UKBB_23andme_20210107	6_33053868_A_G	9.70293e-10	0.0006233	7749	0.00718356338840045	0.700059280527759	0.00233795780562393	0.227778191016605	0.0626410072616118	0.023163476087334
6_32555355_33555355	ENSG00000224557.3	HLA-DPB2	Brain_Frontal_Cortex_BA9	COVID19_HGI_C2_ALL_eur_leave_23andme_20210107	6_33089974_CAT_C	9.37532e-23	0.2855	8882	9.88514736557123e-08	0.858516524195571	1.61880358487637e-08	0.14059080280551	0.00089255795940827	0.0857370463035267
6_32555355_33555355	ENSG00000224557.3	HLA-DPB2	Nerve_Tibial	COVID19_HGI_B1_ALL_leave_UKBB_23andme_20210107	6_33054281_G_A	6.47974e-54	0.703	7381	1.10021445569855e-39	0.830788522394545	2.12460360811001e-40	0.160423233268701	0.00878824433675301	0.0200521634376088
6_32555355_33555355	ENSG00000224557.3	HLA-DPB2	Skin_Sun_Exposed_Lower_leg	COVID19_HGI_B2_ALL_eur_leave_ukbb_23andme_20210107	6_33053868_A_G	9.52399e-58	0.0001701	8336	1.63065341534588e-44	0.732662966149588	2.49978831589013e-45	0.11216190617422	0.155175127676195	0.0372973539952908
6_32555355_33555355	ENSG00000224557.3	HLA-DPB2	Brain_Cerebellum	COVID19_HGI_A2_ALL_eur_leave_23andme_20210107	6_33114894_G_T	2.64834e-29	0.4856	9102	1.61062216211609e-16	0.228717726680113	5.42946357296728e-16	0.771015179427728	0.0002670938921572	0.0429943171841213
6_32555355_33555355	ENSG00000224557.3	HLA-DPB2	Vagina	COVID19_HGI_B1_ALL_leave_23andme_20210107	6_33066594_A_G	2.60221e-08	0.3253	8130	0.0512848644471745	0.819805575767308	0.00715600713778008	0.114383778862779	0.00736977378495808	0.0289742831274672
6_32555355_33555355	ENSG00000224557.3	HLA-DPB2	Small_Intestine_Terminal_Ileum	COVID19_HGI_C2_ALL_leave_UKBB_23andme_20210107	6_33050279_A_G	5.36117e-11	0.06282	8490	0.000712144305141686	0.928367314498903	5.20336244182794e-05	0.0678291623814415	0.0030393451900949	0.0122034640600702
6_32555355_33555355	ENSG00000224557.3	HLA-DPB2	Brain_Amygdala	COVID19_HGI_A2_ALL_eur_leave_ukbb_23andme_20210107	6_33055355_A_G	0.534795	4.588e-07	9074	0.202721094330835	0.194320856214568	0.294496040183482	0.282266690229719	0.0261953190413964	0.674878693843021
6_32555355_33555355	ENSG00000224557.3	HLA-DPB2	Thyroid	COVID19_HGI_C2_ALL_leave_UKBB_23andme_20210107	6_33052382_G_C	5.33862e-41	0.09094	8491	5.19739283504616e-29	0.9288032852352	3.79785273024269e-30	0.0678664306641808	0.00333028410061286	0.0867989923672784
6_32555355_33555355	ENSG00000224557.3	HLA-DPB2	Artery_Aorta	COVID19_HGI_B1_ALL_leave_23andme_20210107	6_33060892_C_T	1.86762e-28	0.6159	8145	3.37827855890166e-17	0.871207625084817	4.73122721865618e-18	0.12200450151661	0.00678787339857514	0.0803438193957145
6_32555355_33555355	ENSG00000224557.3	HLA-DPB2	Brain_Spinal_cord_cervical_c-1	COVID19_HGI_B2_ALL_leave_UKBB_23andme_20210107	6_33055355_A_G	0.118925	1.358e-06	7815	0.280996826459799	0.45047477763165	0.0915874747683422	0.146796593361431	0.0301443277787774	0.217021546670661
6_32555355_33555355	ENSG00000224557.3	HLA-DPB2	Artery_Aorta	COVID19_HGI_B1_ALL_eur_leave_23andme_20210107	6_33060892_C_T	1.86762e-28	0.3201	8059	3.65503504342823e-17	0.854196558053551	5.8277421969165e-18	0.136187089470634	0.00961635247581195	0.102688357259575
6_32555355_33555355	ENSG00000224557.3	HLA-DPB2	Breast_Mammary_Tissue	COVID19_HGI_B1_ALL_eur_leave_ukbb_23andme_20210107	6_33052414_A_G	1.47244e-26	0.1069	8062	2.10889185464732e-16	0.753020356476168	6.26221954576664e-17	0.223581182508538	0.0233984610152926	0.0411401929155667
6_32555355_33555355	ENSG00000224557.3	HLA-DPB2	Breast_Mammary_Tissue	COVID19_HGI_C2_ALL_eur_leave_23andme_20210107	6_33052414_A_G	1.47244e-26	0.1055	8887	2.1672007036986e-16	0.856907038792915	3.54943575481634e-17	0.140341263365211	0.00275169784187425	0.0310476540507329
6_32555355_33555355	ENSG00000224557.3	HLA-DPB2	Brain_Putamen_basal_ganglia	COVID19_HGI_C2_ALL_leave_UKBB_23andme_20210107	6_33104664_T_C	4.34359e-13	0.7072	8489	0.000768424546431248	0.930235765514056	5.61460893436883e-05	0.067968096630577	0.000971567219591435	0.023311861778935
6_32555355_33555355	ENSG00000224557.3	HLA-DPB2	Brain_Hypothalamus	COVID19_HGI_A2_ALL_eur_leave_23andme_20210107	6_33055355_A_G	0.434236	9.55e-08	9095	0.0968771927297133	0.125098691405658	0.326569337521678	0.421673156149291	0.0297816221936603	0.947278702053553
6_32555355_33555355	ENSG00000224557.3	HLA-DPB2	Brain_Cortex	COVID19_HGI_A2_ALL_leave_23andme_20210107	6_33088202_G_A	6.88963e-25	0.618	8538	2.81437486024216e-11	0.0806431817267475	3.20808166519056e-10	0.919244571092717	0.000112246831583208	0.0639958844012651
6_32555355_33555355	ENSG00000224557.3	HLA-DPB2	Esophagus_Mucosa	COVID19_HGI_B1_ALL_eur_leave_23andme_20210107	6_33074288_C_T	5.66297e-45	0.6577	8059	1.29117539246997e-30	0.855367294640828	2.05870456203882e-31	0.136375115417755	0.00825758994142379	0.400100527404621
6_32555355_33555355	ENSG00000224557.3	HLA-DPB2	Breast_Mammary_Tissue	COVID19_HGI_B1_ALL_leave_23andme_20210107	6_33052414_A_G	1.47244e-26	0.5512	8145	2.24959077896546e-16	0.871127372107715	3.15051732375192e-17	0.121993170626598	0.00687945726568711	0.0342190119654596
6_32555355_33555355	ENSG00000224557.3	HLA-DPB2	Esophagus_Mucosa	COVID19_HGI_A2_ALL_eur_leave_ukbb_23andme_20210107	6_33074288_C_T	5.66297e-45	0.01439	9127	5.50290645697875e-31	0.402766079857965	8.00274904203309e-31	0.585721842640728	0.0115120775013045	0.499500344437669
6_32555355_33555355	ENSG00000224557.3	HLA-DPB2	Artery_Coronary	COVID19_HGI_B2_ALL_leave_23andme_20210107	6_33073322_A_G	1.26429e-26	0.0008826	8340	1.64779652547738e-14	0.899311711732488	1.31926409094961e-15	0.0719722640431038	0.028716024224392	0.0432065406939902
6_32555355_33555355	ENSG00000224557.3	HLA-DPB2	Brain_Cerebellar_Hemisphere	COVID19_HGI_B1_ALL_leave_23andme_20210107	6_33115062_C_T	1.0638e-24	0.989	8136	1.11408335777467e-11	0.872171618752466	1.55685372067285e-12	0.121873940833528	0.00595444040130785	0.039554311703148
6_32555355_33555355	ENSG00000224557.3	HLA-DPB2	Brain_Frontal_Cortex_BA9	COVID19_HGI_B1_ALL_eur_leave_23andme_20210107	6_33091370_G_A	2.14638e-23	0.356	8053	1.03751853190335e-07	0.853132235094937	1.65304492740085e-08	0.135915864972111	0.010951779650649	0.0967087358430952
6_32555355_33555355	ENSG00000224557.3	HLA-DPB2	Pituitary	COVID19_HGI_C2_ALL_leave_UKBB_23andme_20210107	6_33052382_G_C	5.97167e-08	0.09094	8491	0.0228186626732199	0.906026093178915	0.00166741139422081	0.0662020941674356	0.00328573858620854	0.0166292759064067
6_32555355_33555355	ENSG00000224557.3	HLA-DPB2	Brain_Substantia_nigra	COVID19_HGI_C2_ALL_eur_leave_23andme_20210107	6_32660689_A_G	0.119837	1.532e-05	8876	0.38503858385203	0.467763989550893	0.0629583156725227	0.0764771258923376	0.00776198503221753	0.0556780774452711
6_32555355_33555355	ENSG00000224557.3	HLA-DPB2	Uterus	COVID19_HGI_B2_ALL_leave_23andme_20210107	6_33052382_G_C	1.27624e-14	0.002353	8335	3.58297005263389e-05	0.900938073561406	2.83701839005972e-06	0.071309133389874	0.0277141263298035	0.0614535413678514
6_32555355_33555355	ENSG00000224557.3	HLA-DPB2	Brain_Amygdala	COVID19_HGI_B2_ALL_eur_leave_23andme_20210107	6_32626697_G_A	0.611651	0.0001956	8311	0.494310646402247	0.437995454794651	0.0341818552346575	0.0302844008722795	0.00322764269616551	0.0512350991632005
6_32555355_33555355	ENSG00000224557.3	HLA-DPB2	Small_Intestine_Terminal_Ileum	COVID19_HGI_A2_ALL_leave_23andme_20210107	6_33055355_A_G	0.00457534	2.608e-08	8539	6.10888867189452e-05	0.0802599626358222	0.000696347954548346	0.914873601421653	0.00410899910125744	0.0645952908793172
6_32555355_33555355	ENSG00000224557.3	HLA-DPB2	Brain_Putamen_basal_ganglia	COVID19_HGI_B2_ALL_eur_leave_ukbb_23andme_20210107	6_33112576_C_T	8.14371e-13	0.211	8333	0.000712678566805239	0.865204839563013	0.000109241667496001	0.13262003292921	0.00135320727347593	0.0232527578198951
6_32555355_33555355	ENSG00000224557.3	HLA-DPB2	Adipose_Visceral_Omentum	COVID19_HGI_C2_ALL_leave_UKBB_23andme_20210107	6_33053772_G_A	1.03459e-37	0.03301	8491	2.57815020191607e-26	0.928742132201757	1.88391277974965e-27	0.0678618963861274	0.00339597141211758	0.0180751962079482
6_32555355_33555355	ENSG00000224557.3	HLA-DPB2	Pituitary	COVID19_HGI_B1_ALL_eur_leave_23andme_20210107	6_33052382_G_C	5.97167e-08	0.4029	8058	0.0229569347883934	0.830664338419807	0.0036592526639792	0.132394576769739	0.0103248973580811	0.0158189143991429
6_32555355_33555355	ENSG00000224557.3	HLA-DPB2	Brain_Spinal_cord_cervical_c-1	COVID19_HGI_C2_ALL_leave_23andme_20210107	6_33029491_G_A	0.0112047	8.151e-05	8665	0.279707762473689	0.485620890678241	0.0811205235885222	0.140826487880081	0.0127243353794677	0.0131747164348086
6_32555355_33555355	ENSG00000224557.3	HLA-DPB2	Prostate	COVID19_HGI_B2_ALL_eur_leave_ukbb_23andme_20210107	6_33076268_T_C	1.12046e-07	0.008126	8332	0.0832857496284618	0.750182169969324	0.012759365685173	0.114888924145784	0.0388837905712576	0.0313935235246735
6_32555355_33555355	ENSG00000224557.3	HLA-DPB2	Artery_Coronary	COVID19_HGI_C2_ALL_leave_UKBB_23andme_20210107	6_33053772_G_A	1.16396e-26	0.03301	8487	1.70187212563874e-14	0.92882423814204	1.24291239748823e-15	0.067830609189878	0.00334515266806373	0.0161355013245795
6_32555355_33555355	ENSG00000224557.3	HLA-DPB2	Brain_Substantia_nigra	COVID19_HGI_C2_ALL_eur_leave_ukbb_23andme_20210107	6_32660689_A_G	0.119837	5.488e-05	8878	0.420874392865184	0.51140963151101	0.0290553523342006	0.0353021561532692	0.00335846713633612	0.0472325201749578
6_32555355_33555355	ENSG00000224557.3	HLA-DPB2	Breast_Mammary_Tissue	COVID19_HGI_A2_ALL_eur_leave_23andme_20210107	6_33052414_A_G	1.47244e-26	0.003441	9102	5.66871614883415e-17	0.226314555404015	1.91094401651279e-16	0.762903490244646	0.0107819543513406	0.0608558683292794
6_32555355_33555355	ENSG00000224557.3	HLA-DPB2	Brain_Caudate_basal_ganglia	COVID19_HGI_A2_ALL_eur_leave_ukbb_23andme_20210107	6_33087358_T_A	6.84963e-17	0.4119	9118	2.12797046646845e-07	0.407602053018206	3.08899302517429e-07	0.591680379407265	0.000717045878179727	0.158091498184443
6_32555355_33555355	ENSG00000224557.3	HLA-DPB2	Lung	COVID19_HGI_C2_ALL_leave_UKBB_23andme_20210107	6_33055047_A_G	4.22569e-74	0.2808	8491	2.12977999220576e-55	0.928830129878293	1.55627850634521e-56	0.0678684210981659	0.00330144902354446	0.0451581184031886
6_32555355_33555355	ENSG00000224557.3	HLA-DPB2	Brain_Spinal_cord_cervical_c-1	COVID19_HGI_B1_ALL_leave_23andme_20210107	6_33050353_C_T	0.352961	0.0007033	8134	0.326468237019852	0.544792330383949	0.0456595610824465	0.0761872845663467	0.00689258694740598	0.0170828850502215
6_32555355_33555355	ENSG00000224557.3	HLA-DPB2	Brain_Cerebellum	COVID19_HGI_A2_ALL_eur_leave_ukbb_23andme_20210107	6_33114894_G_T	2.64834e-29	0.5185	9127	2.86739969722035e-16	0.407187455666098	4.169992777354e-16	0.592162608923405	0.000649935410493531	0.0413991129994351
6_32555355_33555355	ENSG00000224557.3	HLA-DPB2	Vagina	COVID19_HGI_B2_ALL_leave_23andme_20210107	6_33073322_A_G	1.06022e-07	0.0008826	8325	0.0505181311123735	0.852807959454097	0.00403976570636445	0.0681717331504558	0.0244624105767096	0.064246375278509
6_32555355_33555355	ENSG00000224557.3	HLA-DPB2	Uterus	COVID19_HGI_B1_ALL_leave_UKBB_23andme_20210107	6_33052382_G_C	1.27624e-14	0.2925	7374	4.03974636728126e-05	0.830758323338311	7.78846654324849e-06	0.160157787125921	0.00903570360555201	0.0326074789683145
6_32555355_33555355	ENSG00000224557.3	HLA-DPB2	Brain_Hippocampus	COVID19_HGI_C2_ALL_eur_leave_ukbb_23andme_20210107	6_32660689_A_G	0.498192	5.488e-05	8885	0.456417546960758	0.476138221585712	0.0315804665082999	0.032942058740399	0.00292170620483128	0.0338068641332511
6_32555355_33555355	ENSG00000224557.3	HLA-DPB2	Vagina	COVID19_HGI_A2_ALL_leave_23andme_20210107	6_33055355_A_G	0.00236508	2.608e-08	8524	0.0043667806540169	0.0742056797763184	0.0497758934566927	0.8458270595123	0.0258245866006716	0.865474142683692
6_32555355_33555355	ENSG00000224557.3	HLA-DPB2	Adrenal_Gland	COVID19_HGI_A2_ALL_leave_UKBB_23andme_20210107	6_33055355_A_G	0.417237	1.196e-07	8579	0.0856883081030206	0.119456572953539	0.320261188261607	0.44644237454836	0.0281515561334741	0.888991887714275
6_32555355_33555355	ENSG00000224557.3	HLA-DPB2	Brain_Caudate_basal_ganglia	COVID19_HGI_B1_ALL_leave_23andme_20210107	6_33086559_G_GA	6.84963e-17	0.6988	8139	4.55416429837998e-07	0.871766963843208	6.37096415996175e-08	0.121947947174911	0.00628456985580928	0.140234393562521
6_32555355_33555355	ENSG00000224557.3	HLA-DPB2	Brain_Nucleus_accumbens_basal_ganglia	COVID19_HGI_B1_ALL_leave_23andme_20210107	6_33086559_G_GA	3.44987e-18	0.6988	8144	1.878777722492e-07	0.871856618401668	2.63057220332732e-08	0.122067001356509	0.00607616605832846	0.199654285658162
6_32555355_33555355	ENSG00000224557.3	HLA-DPB2	Testis	COVID19_HGI_C2_ALL_leave_UKBB_23andme_20210107	6_33055355_A_G	0.0698242	0.0001461	8491	0.467711679719213	0.461003030076045	0.0341767523865114	0.0336831107265472	0.00342542709168325	0.0435956542106076
6_32555355_33555355	ENSG00000224557.3	HLA-DPB2	Spleen	COVID19_HGI_A2_ALL_leave_23andme_20210107	6_33047432_A_C	1.46663e-15	0.0004231	8539	1.00848505413682e-08	0.080423582105578	1.14956529060587e-07	0.916740135446617	0.00283615740642447	0.066828434955781
6_32555355_33555355	ENSG00000224557.3	HLA-DPB2	Brain_Nucleus_accumbens_basal_ganglia	COVID19_HGI_B1_ALL_leave_UKBB_23andme_20210107	6_33086249_C_T	3.44987e-18	0.104	7381	2.1515699159256e-07	0.822898350658049	4.15485652165343e-08	0.158890153931412	0.0182112387049818	0.290622399603824
6_32555355_33555355	ENSG00000224557.3	HLA-DPB2	Brain_Spinal_cord_cervical_c-1	COVID19_HGI_B2_ALL_eur_leave_ukbb_23andme_20210107	6_33053868_A_G	6.43688e-05	0.0001701	8322	0.307743138306826	0.521537361809571	0.047112396947778	0.0797983458002528	0.0438087571355721	0.028255265155649
6_32555355_33555355	ENSG00000224557.3	HLA-DPB2	Artery_Aorta	COVID19_HGI_B1_ALL_eur_leave_ukbb_23andme_20210107	6_33060892_C_T	1.86762e-28	0.09756	8062	3.22791532463552e-17	0.754376942281187	9.58508820329847e-18	0.223985773167461	0.0216372845513503	0.124681175822244
6_32555355_33555355	ENSG00000224557.3	HLA-DPB2	Brain_Caudate_basal_ganglia	COVID19_HGI_B1_ALL_eur_leave_ukbb_23andme_20210107	6_33085851_C_T	6.84963e-17	0.1065	8056	4.53438252305982e-07	0.7556500448666	1.3454661072375e-07	0.224200352703269	0.0201490144452672	0.186029900645949
6_32555355_33555355	ENSG00000224557.3	HLA-DPB2	Adrenal_Gland	COVID19_HGI_C2_ALL_eur_leave_ukbb_23andme_20210107	6_33039589_A_AGG	0.00884159	0.0002819	8883	0.382898173051495	0.547355868279434	0.0264872986152178	0.0378583957846072	0.00540026426924667	0.0322300184714594
6_32555355_33555355	ENSG00000224557.3	HLA-DPB2	Adipose_Subcutaneous	COVID19_HGI_B1_ALL_eur_leave_ukbb_23andme_20210107	6_33052186_A_G	8.29723e-73	0.1066	8062	1.35581349864221e-55	0.752654942157652	4.02600151017769e-56	0.223472200666506	0.023872857175847	0.0196408981228396
6_32555355_33555355	ENSG00000224557.3	HLA-DPB2	Adrenal_Gland	COVID19_HGI_B1_ALL_eur_leave_23andme_20210107	6_33050353_C_T	0.0283242	0.0008479	8055	0.368602635799842	0.487042534136701	0.0587189110258513	0.0775784936466628	0.00805742539094323	0.0185933266374406
6_32555355_33555355	ENSG00000224557.3	HLA-DPB2	Testis	COVID19_HGI_B2_ALL_leave_UKBB_23andme_20210107	6_33055355_A_G	0.0698242	1.358e-06	7823	0.386240275932217	0.352744245948926	0.125909666941736	0.114970229977771	0.0201355811993505	0.617338612603466
6_32555355_33555355	ENSG00000224557.3	HLA-DPB2	Brain_Hypothalamus	COVID19_HGI_A2_ALL_leave_23andme_20210107	6_33055355_A_G	0.434236	2.608e-08	8538	0.0348851545735732	0.0428814363043435	0.397652245501968	0.488765212601373	0.0358159510187422	0.980338534712843
6_32555355_33555355	ENSG00000224557.3	HLA-DPB2	Adipose_Subcutaneous	COVID19_HGI_C2_ALL_leave_23andme_20210107	6_33053968_T_A	8.56441e-73	0.05334	8681	1.25005055559449e-55	0.772941176508907	3.62607687724678e-56	0.224207610921742	0.00285121256935075	0.0221301967596195
6_32555355_33555355	ENSG00000224557.3	HLA-DPB2	Stomach	COVID19_HGI_B1_ALL_leave_23andme_20210107	6_33076268_T_C	1.60088e-13	0.2964	8145	9.42440334428345e-06	0.868805095469058	1.31987320893292e-06	0.121665299948205	0.009518860306183	0.374849131458505
6_32555355_33555355	ENSG00000224557.3	HLA-DPB2	Adrenal_Gland	COVID19_HGI_C2_ALL_leave_23andme_20210107	6_33035285_G_A	0.00884159	5.185e-05	8677	0.310262405140848	0.436732118105878	0.0899819927522144	0.126624213278266	0.0363992707227935	0.01537725441376
6_32555355_33555355	ENSG00000224557.3	HLA-DPB2	Adipose_Visceral_Omentum	COVID19_HGI_B2_ALL_leave_23andme_20210107	6_33054687_G_A	1.03459e-37	0.002204	8342	2.50049260846163e-26	0.900767082930821	2.00224992706106e-27	0.0721010888269205	0.02713182824226	0.0236615882722047
6_32555355_33555355	ENSG00000224557.3	HLA-DPB2	Artery_Tibial	COVID19_HGI_C2_ALL_eur_leave_ukbb_23andme_20210107	6_33052382_G_C	7.98092e-47	0.1113	8889	5.23860414492819e-33	0.931928356800853	3.62570221406274e-34	0.0644963298736703	0.00357531332546987	0.403675957406117
6_32555355_33555355	ENSG00000224557.3	HLA-DPB2	Esophagus_Mucosa	COVID19_HGI_C2_ALL_leave_23andme_20210107	6_33074288_C_T	5.66297e-45	0.2025	8681	1.06147028054665e-30	0.773271670993388	3.07905374142599e-31	0.224303905706338	0.00242442330027217	0.234420468544177
6_32555355_33555355	ENSG00000224557.3	HLA-DPB2	Vagina	COVID19_HGI_B1_ALL_eur_leave_23andme_20210107	6_33066594_A_G	2.60221e-08	0.4918	8038	0.0537117527620884	0.801302558248665	0.0085140856625137	0.127008522214202	0.00946308111253152	0.0208787733619771
6_32555355_33555355	ENSG00000224557.3	HLA-DPB2	Prostate	COVID19_HGI_B1_ALL_eur_leave_23andme_20210107	6_33103629_C_T	1.7155e-08	0.1345	8052	0.0878645062956015	0.763982444702397	0.0139757643086084	0.121506689533649	0.012670595159744	0.0707880549451834
6_32555355_33555355	ENSG00000224557.3	HLA-DPB2	Brain_Hypothalamus	COVID19_HGI_A2_ALL_leave_UKBB_23andme_20210107	6_33055355_A_G	0.434236	1.196e-07	8580	0.0915084839401054	0.112962967637794	0.342011282021582	0.422165670136191	0.0313515962643274	0.902178784353161
6_32555355_33555355	ENSG00000224557.3	HLA-DPB2	Skin_Sun_Exposed_Lower_leg	COVID19_HGI_A2_ALL_leave_23andme_20210107	6_33054687_G_A	9.52399e-58	0.001064	8540	1.75735824096891e-45	0.0803502722409101	2.00320210364447e-44	0.915904181642677	0.0037455461164178	0.0331308613285907
6_32555355_33555355	ENSG00000224557.3	HLA-DPB2	Brain_Nucleus_accumbens_basal_ganglia	COVID19_HGI_B1_ALL_eur_leave_ukbb_23andme_20210107	6_33085851_C_T	3.44987e-18	0.1065	8061	1.97078440917589e-07	0.753755263952472	5.85090742345926e-08	0.223754004243222	0.0224904762167904	0.241696487685676
6_32555355_33555355	ENSG00000224557.3	HLA-DPB2	Nerve_Tibial	COVID19_HGI_B1_ALL_eur_leave_ukbb_23andme_20210107	6_33054711_G_T	9.20996e-54	0.1807	8062	8.94796214458575e-40	0.753145753085194	2.65704015656961e-40	0.223618581025089	0.0232356658897157	0.016216253843238
6_32555355_33555355	ENSG00000224557.3	HLA-DPB2	Esophagus_Mucosa	COVID19_HGI_B2_ALL_leave_23andme_20210107	6_33074288_C_T	5.66297e-45	0.003528	8342	1.22729041740193e-30	0.894070167814608	9.82743216440692e-32	0.0715575981735964	0.0343722340117903	0.687044285748196
6_32555355_33555355	ENSG00000224557.3	HLA-DPB2	Pituitary	COVID19_HGI_A2_ALL_eur_leave_23andme_20210107	6_33055355_A_G	0.0743344	9.55e-08	9102	0.00542581617158392	0.220748697181678	0.0182906158565005	0.744140175001485	0.0113946957887537	0.224509216624477
6_32555355_33555355	ENSG00000224557.3	HLA-DPB2	Prostate	COVID19_HGI_B1_ALL_eur_leave_ukbb_23andme_20210107	6_33083188_A_G	6.07743e-09	0.1656	8055	0.0776478615421833	0.675167824560699	0.0229836465849249	0.199824252472195	0.0243764148399973	0.052819986052409
6_32555355_33555355	ENSG00000224557.3	HLA-DPB2	Lung	COVID19_HGI_B1_ALL_leave_23andme_20210107	6_33055047_A_G	4.22569e-74	0.7605	8145	2.01356388469605e-55	0.871184709802816	2.81996528458988e-56	0.12200126611589	0.00681402408129044	0.0795116772987522
6_32555355_33555355	ENSG00000224557.3	HLA-DPB2	Brain_Nucleus_accumbens_basal_ganglia	COVID19_HGI_B2_ALL_leave_23andme_20210107	6_33086559_G_GA	3.44987e-18	0.4139	8341	1.99346507227238e-07	0.925080670122117	1.59612351553711e-08	0.0740683181038752	0.000850796466266267	0.226480447294527
6_32555355_33555355	ENSG00000224557.3	HLA-DPB2	Adipose_Visceral_Omentum	COVID19_HGI_C2_ALL_eur_leave_ukbb_23andme_20210107	6_33054215_A_C	6.34986e-38	0.01619	8889	2.53755794913675e-26	0.931227238852486	1.7562749961562e-27	0.0644470542465126	0.00432570690099993	0.040156177391529
6_32555355_33555355	ENSG00000224557.3	HLA-DPB2	Stomach	COVID19_HGI_B2_ALL_leave_UKBB_23andme_20210107	6_33076268_T_C	1.60088e-13	0.008074	7823	8.0979101428658e-06	0.743614567926691	2.6398209419032e-06	0.242395392311777	0.0139793020304465	0.629434815478233
6_32555355_33555355	ENSG00000224557.3	HLA-DPB2	Brain_Hippocampus	COVID19_HGI_C2_ALL_leave_23andme_20210107	6_33035285_G_A	0.446407	5.185e-05	8677	0.379801572799174	0.387656173330281	0.110153626555885	0.112421724821138	0.00996690249352242	0.0116065499529434
6_32555355_33555355	ENSG00000224557.3	HLA-DPB2	Skin_Not_Sun_Exposed_Suprapubic	COVID19_HGI_A2_ALL_eur_leave_23andme_20210107	6_33052414_A_G	1.06516e-46	0.003441	9102	5.24190608802526e-34	0.226537385088747	1.76706485402237e-33	0.763655631867398	0.00980698304385243	0.0458040796060986
6_32555355_33555355	ENSG00000224557.3	HLA-DPB2	Colon_Transverse	COVID19_HGI_B1_ALL_leave_23andme_20210107	6_33056765_C_T	2.50244e-20	0.759	8145	8.97528148094544e-12	0.871099616030964	1.25697438199281e-12	0.121989251755755	0.00691113220304927	0.0137823128885679
6_32555355_33555355	ENSG00000224557.3	HLA-DPB2	Skin_Sun_Exposed_Lower_leg	COVID19_HGI_B1_ALL_leave_23andme_20210107	6_33054711_G_T	8.67895e-59	0.7613	8145	1.97953885725067e-44	0.871112184393112	2.77231375640522e-45	0.12199102627844	0.00689678932844055	0.0443694718993466
6_32555355_33555355	ENSG00000224557.3	HLA-DPB2	Testis	COVID19_HGI_A2_ALL_leave_23andme_20210107	6_33055355_A_G	0.0698242	2.608e-08	8540	0.0375769579743776	0.0374194555845333	0.428337486961853	0.426471932513132	0.0701941669661041	0.990231987103664
6_32555355_33555355	ENSG00000224557.3	HLA-DPB2	Uterus	COVID19_HGI_B1_ALL_eur_leave_ukbb_23andme_20210107	6_33052382_G_C	1.27624e-14	0.1127	8045	3.35076463060249e-05	0.754038719229565	9.92736574145206e-06	0.22337775728371	0.0225400884746767	0.0259584661287935
6_32555355_33555355	ENSG00000224557.3	HLA-DPB2	Prostate	COVID19_HGI_C2_ALL_leave_UKBB_23andme_20210107	6_33038053_C_T	0.000256681	0.000338	8488	0.0911674902345562	0.832330580471565	0.00665818316631829	0.0607780575002387	0.0090656886273221	0.0154961528404593
6_32555355_33555355	ENSG00000224557.3	HLA-DPB2	Brain_Putamen_basal_ganglia	COVID19_HGI_B1_ALL_eur_leave_ukbb_23andme_20210107	6_33130226_C_G	3.26211e-11	0.006685	8058	0.000637814458006811	0.742675913011482	0.000189294352135718	0.220379638426653	0.0361173397517225	0.0746406840476273
6_32555355_33555355	ENSG00000224557.3	HLA-DPB2	Cells_EBV-transformed_lymphocytes	COVID19_HGI_C2_ALL_eur_leave_ukbb_23andme_20210107	6_32660689_A_G	0.574416	5.488e-05	8875	0.14911207046762	0.784152097012252	0.0103107141689921	0.0542198849834321	0.00220523336770362	0.0138184456210529
6_32555355_33555355	ENSG00000224557.3	HLA-DPB2	Adrenal_Gland	COVID19_HGI_C2_ALL_eur_leave_23andme_20210107	6_33039589_A_AGG	0.00884159	0.0001661	8881	0.349035579538906	0.498896315617817	0.0571325142406865	0.081649451207655	0.0132861393949355	0.01684983250351
6_32555355_33555355	ENSG00000224557.3	HLA-DPB2	Breast_Mammary_Tissue	COVID19_HGI_C2_ALL_leave_UKBB_23andme_20210107	6_33052414_A_G	1.47244e-26	0.09762	8491	2.37259386963298e-16	0.928756411903691	1.73370810933953e-17	0.0678629551747998	0.00338063292150664	0.0316918036356944
6_32555355_33555355	ENSG00000224557.3	HLA-DPB2	Nerve_Tibial	COVID19_HGI_A2_ALL_leave_UKBB_23andme_20210107	6_33053868_A_G	2.01326e-53	0.002292	8582	2.20246043337592e-40	0.209702180653592	8.2318051667077e-40	0.78376577460605	0.00653204474036411	0.0439769009726707
6_32555355_33555355	ENSG00000224557.3	HLA-DPB2	Pituitary	COVID19_HGI_B1_ALL_leave_UKBB_23andme_20210107	6_33052382_G_C	5.97167e-08	0.2925	7381	0.0248859925031787	0.805428130881712	0.00480568758116182	0.155525368804003	0.00935482022994511	0.0242972895745212
6_32555355_33555355	ENSG00000224557.3	HLA-DPB2	Artery_Coronary	COVID19_HGI_A2_ALL_leave_23andme_20210107	6_33054687_G_A	1.16396e-26	0.001064	8539	1.46862985613877e-15	0.0802745156280483	1.67407966956944e-14	0.91503822866846	0.0046872557034758	0.0286633941628042
6_32555355_33555355	ENSG00000224557.3	HLA-DPB2	Adipose_Visceral_Omentum	COVID19_HGI_B2_ALL_eur_leave_23andme_20210107	6_33053868_A_G	1.03459e-37	0.001646	8330	2.56486049643125e-26	0.905312007363042	1.78290494979625e-27	0.0628989341244207	0.0317890585125359	0.028513417649451
6_32555355_33555355	ENSG00000224557.3	HLA-DPB2	Brain_Amygdala	COVID19_HGI_C2_ALL_leave_UKBB_23andme_20210107	6_33055355_A_G	0.534795	0.0001461	8465	0.488376267665736	0.440525682609406	0.0356059657269668	0.0321139531059626	0.00337813089192812	0.0251353115225342
6_32555355_33555355	ENSG00000224557.3	HLA-DPB2	Brain_Amygdala	COVID19_HGI_A2_ALL_eur_leave_23andme_20210107	6_33055355_A_G	0.534795	9.55e-08	9049	0.113023784747901	0.107997017474939	0.380921990744661	0.363946258163694	0.0341109488688056	0.965631781949824
6_32555355_33555355	ENSG00000224557.3	HLA-DPB2	Nerve_Tibial	COVID19_HGI_B2_ALL_eur_leave_23andme_20210107	6_33053868_A_G	2.01326e-53	0.001646	8330	1.0090555166244e-39	0.906211934521409	7.01422193414442e-41	0.0629624539789793	0.0308256114996086	0.0322625651176374
6_32555355_33555355	ENSG00000224557.3	HLA-DPB2	Brain_Substantia_nigra	COVID19_HGI_C2_ALL_leave_UKBB_23andme_20210107	6_33055355_A_G	0.778602	0.0001461	8485	0.428306134961772	0.500843230885806	0.0312840251602611	0.0365792395879016	0.00298736940425998	0.0234117191228085
6_32555355_33555355	ENSG00000224557.3	HLA-DPB2	Skin_Not_Sun_Exposed_Suprapubic	COVID19_HGI_C2_ALL_eur_leave_23andme_20210107	6_33053968_T_A	1.21515e-46	0.06819	8887	2.00225918350138e-33	0.856804414162194	3.27929495602341e-34	0.140324335977493	0.00287124986030678	0.025984448851582
6_32555355_33555355	ENSG00000224557.3	HLA-DPB2	Brain_Cortex	COVID19_HGI_A2_ALL_leave_UKBB_23andme_20210107	6_33088202_G_A	6.88963e-25	0.7207	8580	7.36344885394962e-11	0.21099264593487	2.75210134064716e-10	0.788588128425969	0.000419225290315495	0.0573712325158173
6_32555355_33555355	ENSG00000224557.3	HLA-DPB2	Thyroid	COVID19_HGI_B1_ALL_leave_23andme_20210107	6_33052382_G_C	5.33862e-41	0.4866	8145	4.9160926421298e-29	0.871164321120249	6.88491221559945e-30	0.121998387444867	0.00683729143488569	0.0933739260291283
6_32555355_33555355	ENSG00000224557.3	HLA-DPB2	Brain_Cerebellar_Hemisphere	COVID19_HGI_B2_ALL_leave_23andme_20210107	6_33115062_C_T	1.0638e-24	0.8311	8334	1.17478850962033e-11	0.925172201871149	9.39939543099964e-13	0.0740215330406264	0.000806265075537418	0.040513290516578
6_32555355_33555355	ENSG00000224557.3	HLA-DPB2	Artery_Aorta	COVID19_HGI_B2_ALL_eur_leave_ukbb_23andme_20210107	6_33060892_C_T	1.86762e-28	0.001117	8336	2.89751044787256e-17	0.748125603816565	4.4418775287237e-18	0.11455017624086	0.137324219942576	0.118075034641775
6_32555355_33555355	ENSG00000224557.3	HLA-DPB2	Artery_Coronary	COVID19_HGI_B2_ALL_leave_UKBB_23andme_20210107	6_33073322_A_G	1.26429e-26	0.0004216	7822	1.3846169247624e-14	0.702615678190862	4.51361848322883e-15	0.228972491467357	0.0684118303417607	0.0355166166588838
6_32555355_33555355	ENSG00000224557.3	HLA-DPB2	Artery_Tibial	COVID19_HGI_B1_ALL_leave_UKBB_23andme_20210107	6_33052382_G_C	7.98092e-47	0.2925	7381	6.13770416825352e-33	0.829132305087321	1.18524060048854e-33	0.160101426210231	0.0107662687024408	0.671173519206117
6_32555355_33555355	ENSG00000224557.3	HLA-DPB2	Cells_EBV-transformed_lymphocytes	COVID19_HGI_A2_ALL_leave_UKBB_23andme_20210107	6_33055355_A_G	0.332956	1.196e-07	8582	0.0334811012191314	0.175037541550317	0.125137277304117	0.654199353044794	0.0121447268816406	0.894243357264465
6_32555355_33555355	ENSG00000224557.3	HLA-DPB2	Nerve_Tibial	COVID19_HGI_B1_ALL_leave_23andme_20210107	6_33054325_G_C	5.01446e-54	0.673	8145	9.84145117050221e-40	0.871100884881964	1.37828011625228e-40	0.121989430904379	0.00690968421365783	0.0246272432442097
6_32555355_33555355	ENSG00000224557.3	HLA-DPB2	Adipose_Subcutaneous	COVID19_HGI_A2_ALL_leave_UKBB_23andme_20210107	6_33053868_A_G	1.9609e-72	0.002292	8582	3.32006064058549e-56	0.209608240847926	1.24088914019959e-55	0.783414224430631	0.00697753472144454	0.0430288956035126
6_32555355_33555355	ENSG00000224557.3	HLA-DPB2	Brain_Caudate_basal_ganglia	COVID19_HGI_B2_ALL_leave_UKBB_23andme_20210107	6_33086559_G_GA	6.84963e-17	0.5099	7820	3.93658608505869e-07	0.753535202323382	1.28322471889123e-07	0.245632053044648	0.000832222650888643	0.142856882809063
6_32555355_33555355	ENSG00000224557.3	HLA-DPB2	Pituitary	COVID19_HGI_B2_ALL_eur_leave_23andme_20210107	6_33052382_G_C	5.97167e-08	0.003716	8330	0.0225285946489518	0.885820523898334	0.00156602446672858	0.0615472790751563	0.0285375779108297	0.0325909875039363
6_32555355_33555355	ENSG00000224557.3	HLA-DPB2	Brain_Spinal_cord_cervical_c-1	COVID19_HGI_C2_ALL_eur_leave_ukbb_23andme_20210107	6_32660689_A_G	0.0658609	5.488e-05	8870	0.337031885651688	0.594574128601453	0.0232869653160015	0.0410776240019176	0.00402939642894004	0.0402618520935337
6_32555355_33555355	ENSG00000224557.3	HLA-DPB2	Brain_Cortex	COVID19_HGI_A2_ALL_eur_leave_23andme_20210107	6_33088202_G_A	6.88963e-25	0.4713	9092	7.98189231488482e-11	0.22871373045371	2.6905906553871e-10	0.770963505914171	0.000322763283239717	0.0725552632774084
6_32555355_33555355	ENSG00000224557.3	HLA-DPB2	Testis	COVID19_HGI_B2_ALL_leave_23andme_20210107	6_33055355_A_G	0.0698242	1.678e-05	8342	0.467308953527864	0.453519595198765	0.0374193994795208	0.0363097851143025	0.00544226667954748	0.215964334454541
6_32555355_33555355	ENSG00000224557.3	HLA-DPB2	Colon_Transverse	COVID19_HGI_A2_ALL_eur_leave_ukbb_23andme_20210107	6_33053868_A_G	6.62506e-20	0.002702	9127	3.92916172175907e-12	0.403133973056834	5.71408862764208e-12	0.586257764990183	0.0106082619433408	0.0404549501859807
6_32555355_33555355	ENSG00000224557.3	HLA-DPB2	Brain_Cerebellar_Hemisphere	COVID19_HGI_C2_ALL_eur_leave_23andme_20210107	6_33108170_GAGTA_G	1.90374e-24	0.3057	8879	1.09021803294493e-11	0.858571061835314	1.78508864808523e-12	0.14057886974385	0.000850068408149062	0.0408355889085131
6_32555355_33555355	ENSG00000224557.3	HLA-DPB2	Colon_Transverse	COVID19_HGI_B1_ALL_eur_leave_23andme_20210107	6_33056765_C_T	2.50244e-20	0.5682	8059	9.49674235057359e-12	0.853849649707572	1.51420069772495e-12	0.136131374315737	0.0100189759656798	0.0134174204261827
6_32555355_33555355	ENSG00000224557.3	HLA-DPB2	Minor_Salivary_Gland	COVID19_HGI_B1_ALL_leave_23andme_20210107	6_33048461_T_A	1.94354e-10	0.4766	8052	0.00847704757172977	0.865034470574663	0.00115959489831619	0.118323055485072	0.00700583147021873	0.0104021083207755
6_32555355_33555355	ENSG00000224557.3	HLA-DPB2	Uterus	COVID19_HGI_B2_ALL_leave_UKBB_23andme_20210107	6_33052382_G_C	1.27624e-14	0.0005702	7819	3.0030096424145e-05	0.702954170087208	9.78818583665776e-06	0.229057057982222	0.06794895364831	0.091198806858186
6_32555355_33555355	ENSG00000224557.3	HLA-DPB2	Small_Intestine_Terminal_Ileum	COVID19_HGI_B1_ALL_eur_leave_23andme_20210107	6_33050223_G_A	3.4232e-11	0.7319	8056	0.000720453310988018	0.853839813924169	0.000114762873579459	0.136001031108525	0.00932393878273869	0.00801690248914499
6_32555355_33555355	ENSG00000224557.3	HLA-DPB2	Brain_Hypothalamus	COVID19_HGI_B1_ALL_eur_leave_ukbb_23andme_20210107	6_32566345_G_T	0.496316	0.0006325	8057	0.352029779581545	0.409523899005173	0.104444655463683	0.121490227865911	0.0125114380836875	0.0109698173571187
6_32555355_33555355	ENSG00000224557.3	HLA-DPB2	Minor_Salivary_Gland	COVID19_HGI_B1_ALL_eur_leave_23andme_20210107	6_33060892_C_T	3.73304e-10	0.3201	7957	0.00905959657200401	0.848130487139976	0.00140688248244948	0.131698138351768	0.0097048954538021	0.0102316059550892
6_32555355_33555355	ENSG00000224557.3	HLA-DPB2	Cells_EBV-transformed_lymphocytes	COVID19_HGI_B2_ALL_leave_UKBB_23andme_20210107	6_33055355_A_G	0.332956	1.358e-06	7823	0.122426782758931	0.628224775906395	0.0399096531420003	0.204789042750787	0.0046497454418877	0.483866660750795
6_32555355_33555355	ENSG00000224557.3	HLA-DPB2	Brain_Spinal_cord_cervical_c-1	COVID19_HGI_C2_ALL_leave_UKBB_23andme_20210107	6_33055355_A_G	0.118925	0.0001461	8479	0.341702327541867	0.586366400758635	0.024955451288597	0.0428197786286926	0.00415604178220877	0.0189899899238666
6_32555355_33555355	ENSG00000224557.3	HLA-DPB2	Breast_Mammary_Tissue	COVID19_HGI_A2_ALL_eur_leave_ukbb_23andme_20210107	6_33052414_A_G	1.47244e-26	0.008568	9127	1.00850392472153e-16	0.402629292690017	1.4666438327725e-16	0.585522580189967	0.0118481271200149	0.0602495094476687
6_32555355_33555355	ENSG00000224557.3	HLA-DPB2	Nerve_Tibial	COVID19_HGI_B2_ALL_leave_UKBB_23andme_20210107	6_33053868_A_G	2.01326e-53	0.0006233	7823	8.14091043583118e-40	0.706920376369549	2.65383851827481e-40	0.230384813358552	0.0626948102719056	0.0349629851867865
6_32555355_33555355	ENSG00000224557.3	HLA-DPB2	Prostate	COVID19_HGI_C2_ALL_eur_leave_23andme_20210107	6_33039589_A_AGG	0.000256681	0.0001661	8882	0.0832852468888694	0.765869007565564	0.0136385921086182	0.125405068164949	0.0118020852719995	0.0196296197334094
6_32555355_33555355	ENSG00000224557.3	HLA-DPB2	Brain_Cerebellum	COVID19_HGI_A2_ALL_leave_UKBB_23andme_20210107	6_33114894_G_T	2.64834e-29	0.4867	8582	1.48590854888605e-16	0.21100766731612	5.55365693958306e-16	0.788651286790773	0.000341045893106302	0.0418658497890739
6_32555355_33555355	ENSG00000224557.3	HLA-DPB2	Artery_Tibial	COVID19_HGI_B2_ALL_leave_UKBB_23andme_20210107	6_33052382_G_C	7.98092e-47	0.0005702	7823	3.74895095151236e-33	0.64688054827218	1.22211274975545e-33	0.210732862470298	0.142386589257519	0.877051004723205
6_32555355_33555355	ENSG00000224557.3	HLA-DPB2	Brain_Hippocampus	COVID19_HGI_A2_ALL_leave_UKBB_23andme_20210107	6_33055355_A_G	0.451551	1.196e-07	8582	0.101386262369003	0.102619346230541	0.37893618689126	0.383511352163122	0.0335468523460741	0.916845298280706
6_32555355_33555355	ENSG00000224557.3	HLA-DPB2	Lung	COVID19_HGI_B2_ALL_eur_leave_ukbb_23andme_20210107	6_33055047_A_G	4.22569e-74	0.003576	8336	1.68823783667955e-55	0.732068069773925	2.58806511479326e-56	0.112070021902122	0.155861908323956	0.0450850388561898
6_32555355_33555355	ENSG00000224557.3	HLA-DPB2	Artery_Aorta	COVID19_HGI_B1_ALL_leave_UKBB_23andme_20210107	6_33060892_C_T	1.86762e-28	0.5094	7381	3.85298993266662e-17	0.831116845624704	7.4404369716789e-18	0.16048702727234	0.00839612710295621	0.0994091875616411
6_32555355_33555355	ENSG00000224557.3	HLA-DPB2	Colon_Transverse	COVID19_HGI_B2_ALL_leave_23andme_20210107	6_33054687_G_A	6.62506e-20	0.002204	8342	9.12555356874731e-12	0.90127454275925	7.307215748443e-13	0.0721422719192804	0.0265831853116123	0.0235797663763542
6_32555355_33555355	ENSG00000224557.3	HLA-DPB2	Lung	COVID19_HGI_A2_ALL_leave_23andme_20210107	6_33055047_A_G	4.22569e-74	0.008516	8540	1.83701072666272e-56	0.0802931586756238	2.09399749366942e-55	0.915252438685853	0.00445440263852906	0.0579514650874058
6_32555355_33555355	ENSG00000224557.3	HLA-DPB2	Brain_Spinal_cord_cervical_c-1	COVID19_HGI_B2_ALL_eur_leave_23andme_20210107	6_33053812_A_G	0.00157265	0.0002229	8316	0.34368264059006	0.582128348736575	0.0238574244645006	0.0403996828644634	0.00993190334440082	0.0244573553499093
6_32555355_33555355	ENSG00000224557.3	HLA-DPB2	Brain_Substantia_nigra	COVID19_HGI_A2_ALL_eur_leave_ukbb_23andme_20210107	6_33055355_A_G	0.778602	4.588e-07	9115	0.177645675400004	0.220616750924758	0.258326394439294	0.320790873695807	0.0226203055401379	0.64323310131394
6_32555355_33555355	ENSG00000224557.3	HLA-DPB2	Artery_Aorta	COVID19_HGI_A2_ALL_eur_leave_ukbb_23andme_20210107	6_33060892_C_T	1.86762e-28	0.01144	9127	1.54193161978406e-17	0.403005868658581	2.24239533954976e-17	0.586071151020962	0.0109229803204572	0.119804925955394
6_32555355_33555355	ENSG00000224557.3	HLA-DPB2	Brain_Putamen_basal_ganglia	COVID19_HGI_B1_ALL_eur_leave_23andme_20210107	6_33104664_T_C	4.34359e-13	0.4516	8055	0.000731739074648031	0.852042251357528	0.000116589515763166	0.135746309175949	0.0113631108761121	0.0223907118400365
6_32555355_33555355	ENSG00000224557.3	HLA-DPB2	Lung	COVID19_HGI_B2_ALL_leave_23andme_20210107	6_33055047_A_G	4.22569e-74	0.01359	8342	2.06672531825828e-55	0.901331007336807	1.65491415720832e-56	0.0721468543232008	0.0265221383399907	0.0656971219103797
6_32555355_33555355	ENSG00000224557.3	HLA-DPB2	Brain_Amygdala	COVID19_HGI_A2_ALL_leave_23andme_20210107	6_33055355_A_G	0.534795	2.608e-08	8525	0.0406298009964846	0.0366851398962387	0.463131319035116	0.418125454456506	0.041428285615655	0.987849015627991
6_32555355_33555355	ENSG00000224557.3	HLA-DPB2	Brain_Amygdala	COVID19_HGI_B2_ALL_eur_leave_ukbb_23andme_20210107	6_33055355_A_G	0.534795	1.71e-05	8317	0.456939925742908	0.405267955743792	0.0698123501837376	0.0619117177472639	0.00606805058229874	0.128059276834812
6_32555355_33555355	ENSG00000224557.3	HLA-DPB2	Spleen	COVID19_HGI_B2_ALL_eur_leave_ukbb_23andme_20210107	6_33073322_A_G	4.68901e-16	0.0002707	8330	9.77454411529422e-08	0.782112312239387	1.49811413092676e-08	0.119773820231795	0.0981137548022349	0.0403688280884272
6_32555355_33555355	ENSG00000224557.3	HLA-DPB2	Skin_Not_Sun_Exposed_Suprapubic	COVID19_HGI_C2_ALL_eur_leave_ukbb_23andme_20210107	6_33054215_A_C	3.90898e-46	0.01619	8889	2.17593686831103e-33	0.931124366450365	1.50599260849556e-34	0.0644398242188931	0.0044358093307353	0.0297823384300714
6_32555355_33555355	ENSG00000224557.3	HLA-DPB2	Brain_Putamen_basal_ganglia	COVID19_HGI_B1_ALL_leave_23andme_20210107	6_33089877_G_A	4.46363e-13	0.2247	8142	0.000720584969160602	0.867626805010042	0.000100868904230497	0.12144200048631	0.0101097406302568	0.0246358172095185
6_32555355_33555355	ENSG00000224557.3	HLA-DPB2	Skin_Not_Sun_Exposed_Suprapubic	COVID19_HGI_B2_ALL_leave_UKBB_23andme_20210107	6_33052414_A_G	1.06516e-46	0.001307	7823	1.76551169231919e-33	0.705931620384063	5.75535496978213e-34	0.230061178453471	0.0640072011624674	0.0488541458482671
6_32555355_33555355	ENSG00000224557.3	HLA-DPB2	Uterus	COVID19_HGI_B2_ALL_eur_leave_23andme_20210107	6_33052382_G_C	1.27624e-14	0.003716	8317	3.64492230253855e-05	0.90871178916006	2.50660502252477e-06	0.0624631230412287	0.028786131970663	0.0417419066371161
6_32555355_33555355	ENSG00000224557.3	HLA-DPB2	Artery_Tibial	COVID19_HGI_C2_ALL_eur_leave_23andme_20210107	6_33052382_G_C	7.98092e-47	0.1221	8887	4.81814663400313e-33	0.857130516303526	7.89114820122223e-34	0.14037812479353	0.00249135890294754	0.438698565866703
6_32555355_33555355	ENSG00000224557.3	HLA-DPB2	Prostate	COVID19_HGI_A2_ALL_eur_leave_ukbb_23andme_20210107	6_33055355_A_G	0.000597347	4.588e-07	9119	0.0385644087438987	0.35652252122191	0.0560777310017168	0.51840028104366	0.0304350579888149	0.865695163825579
6_32555355_33555355	ENSG00000224557.3	HLA-DPB2	Colon_Transverse	COVID19_HGI_C2_ALL_eur_leave_23andme_20210107	6_33053772_G_A	6.62506e-20	0.03514	8887	8.47516926817783e-12	0.856847774326499	1.38806104931824e-12	0.140331488006285	0.00282073765735427	0.0167361972845525
6_32555355_33555355	ENSG00000224557.3	HLA-DPB2	Stomach	COVID19_HGI_B2_ALL_leave_23andme_20210107	6_33076268_T_C	1.60088e-13	0.007021	8342	9.88955681260822e-06	0.913207237827453	7.91898537900232e-07	0.0731106849468214	0.013671395770374	0.763634155863612
6_32555355_33555355	ENSG00000224557.3	HLA-DPB2	Brain_Cortex	COVID19_HGI_B2_ALL_eur_leave_23andme_20210107	6_33088202_G_A	6.88963e-25	0.3051	8330	3.2591190733208e-10	0.933869656623118	2.26550314759187e-11	0.064914628073609	0.00121571495470641	0.0778588853068586
6_32555355_33555355	ENSG00000224557.3	HLA-DPB2	Spleen	COVID19_HGI_B2_ALL_leave_23andme_20210107	6_33073902_A_C	3.02889e-17	0.002902	8338	1.10926957845229e-07	0.898063859563569	8.8807462323203e-09	0.0718683905276536	0.0300676301010735	0.0408968077405984
6_32555355_33555355	ENSG00000224557.3	HLA-DPB2	Brain_Anterior_cingulate_cortex_BA24	COVID19_HGI_A2_ALL_leave_23andme_20210107	6_33089877_G_A	3.3738e-17	0.87	8531	2.9588963109485e-06	0.0806397855193763	3.37280274498918e-05	0.919201030137446	0.000122497419416016	0.0421708217063892
6_32555355_33555355	ENSG00000224557.3	HLA-DPB2	Vagina	COVID19_HGI_A2_ALL_leave_UKBB_23andme_20210107	6_33055355_A_G	0.00236508	1.196e-07	8566	0.0113651994456999	0.194727529179209	0.0424750950096577	0.72773038139556	0.0237017949698733	0.753704173151269
6_32555355_33555355	ENSG00000224557.3	HLA-DPB2	Breast_Mammary_Tissue	COVID19_HGI_B2_ALL_eur_leave_23andme_20210107	6_33052414_A_G	1.47244e-26	0.00335	8330	2.33006617205344e-16	0.905258037427113	1.61969296859894e-17	0.0628951247466846	0.0318468378262055	0.0663014393472144
6_32555355_33555355	ENSG00000224557.3	HLA-DPB2	Minor_Salivary_Gland	COVID19_HGI_B1_ALL_leave_UKBB_23andme_20210107	6_33048457_C_G	1.94354e-10	0.3502	7306	0.0096788166833742	0.82280106226064	0.00184187583709571	0.156569680443369	0.00910856477552068	0.0121032769748828
6_32555355_33555355	ENSG00000224557.3	HLA-DPB2	Lung	COVID19_HGI_C2_ALL_eur_leave_ukbb_23andme_20210107	6_33055047_A_G	4.22569e-74	0.3071	8889	2.1179399882239e-55	0.931593668638483	1.46585225608044e-56	0.064472807484691	0.00393352387682337	0.0382631868446066
6_32555355_33555355	ENSG00000224557.3	HLA-DPB2	Brain_Cerebellum	COVID19_HGI_B1_ALL_leave_UKBB_23andme_20210107	6_33114950_A_G	2.38233e-29	0.5109	7381	6.20364998058636e-16	0.831658228298034	1.19797527326952e-16	0.160592219244945	0.00774955245701902	0.0412435601442423
6_32555355_33555355	ENSG00000224557.3	HLA-DPB2	Adrenal_Gland	COVID19_HGI_B1_ALL_eur_leave_ukbb_23andme_20210107	6_33050353_C_T	0.0283242	0.0007585	8058	0.325985693869516	0.430817194122593	0.0967551027864733	0.127851321039283	0.0185906881821345	0.00829550212503356
6_32555355_33555355	ENSG00000224557.3	HLA-DPB2	Testis	COVID19_HGI_B1_ALL_eur_leave_ukbb_23andme_20210107	6_33050353_C_T	0.0305333	0.0007585	8062	0.393365305426571	0.367910733985879	0.116807312752445	0.109236059900421	0.0126805879346841	0.0160944668237504
6_32555355_33555355	ENSG00000224557.3	HLA-DPB2	Adipose_Subcutaneous	COVID19_HGI_B1_ALL_eur_leave_23andme_20210107	6_33052186_A_G	8.29723e-73	0.3197	8059	1.53789721185519e-55	0.853735368612626	2.45208824800825e-56	0.136113020220237	0.0101516111671425	0.0188294629258414
6_32555355_33555355	ENSG00000224557.3	HLA-DPB2	Brain_Amygdala	COVID19_HGI_B1_ALL_eur_leave_ukbb_23andme_20210107	6_33050353_C_T	0.0616445	0.0007585	8032	0.410146478186662	0.352206554824142	0.121248118648494	0.104107540067335	0.0122913082733661	0.0144162918256717
6_32555355_33555355	ENSG00000224557.3	HLA-DPB2	Testis	COVID19_HGI_B1_ALL_leave_23andme_20210107	6_33050353_C_T	0.0305333	0.0007033	8145	0.446719877917943	0.424094952925515	0.0625624325723835	0.0593866104614796	0.0072361261226784	0.0321686157745582
6_32555355_33555355	ENSG00000224557.3	HLA-DPB2	Artery_Aorta	COVID19_HGI_C2_ALL_leave_UKBB_23andme_20210107	6_33050279_A_G	4.6014e-28	0.06282	8491	3.58965286772723e-17	0.928994882090662	2.62304070079018e-18	0.0678806368836882	0.00312448102564872	0.0703443988559957
6_32555355_33555355	ENSG00000224557.3	HLA-DPB2	Prostate	COVID19_HGI_B1_ALL_leave_23andme_20210107	6_33103629_C_T	1.7155e-08	0.1795	8141	0.0870044220473163	0.78159195534172	0.0121655531848047	0.109277570844988	0.00996049858117131	0.0620127753410317
6_32555355_33555355	ENSG00000224557.3	HLA-DPB2	Nerve_Tibial	COVID19_HGI_A2_ALL_eur_leave_23andme_20210107	6_33054687_G_A	2.01326e-53	0.001273	9102	2.36194300806753e-40	0.2266216160705	7.96219239084521e-40	0.76393994599447	0.00943843793502396	0.0409133082987308
6_32555355_33555355	ENSG00000224557.3	HLA-DPB2	Artery_Tibial	COVID19_HGI_A2_ALL_leave_23andme_20210107	6_33052382_G_C	7.98092e-47	0.001978	8540	4.51035242699833e-34	0.0801029045478799	5.14132364096661e-33	0.913081382000152	0.00681571345196704	0.815375839910363
6_32555355_33555355	ENSG00000224557.3	HLA-DPB2	Uterus	COVID19_HGI_A2_ALL_leave_23andme_20210107	6_33052382_G_C	1.27624e-14	0.001978	8536	3.17226909897879e-06	0.0802934051555149	3.61604453955157e-05	0.91525378251665	0.00441347961334036	0.0548628803507531
6_32555355_33555355	ENSG00000224557.3	HLA-DPB2	Brain_Hippocampus	COVID19_HGI_B2_ALL_leave_UKBB_23andme_20210107	6_33055355_A_G	0.451551	1.358e-06	7823	0.38597937147767	0.358943864975053	0.125824615239408	0.116999113479729	0.0122530348281398	0.541406981273209
6_32555355_33555355	ENSG00000224557.3	HLA-DPB2	Small_Intestine_Terminal_Ileum	COVID19_HGI_B1_ALL_leave_UKBB_23andme_20210107	6_33050232_T_G	3.4232e-11	0.3529	7381	0.000778007390873921	0.829487689651855	0.000150239555681669	0.160171407473201	0.009412655928389	0.0110457226510551
6_32555355_33555355	ENSG00000224557.3	HLA-DPB2	Thyroid	COVID19_HGI_A2_ALL_eur_leave_23andme_20210107	6_33052382_G_C	5.33862e-41	0.003657	9102	1.23459400817958e-29	0.226716346833837	4.1618595301134e-29	0.764259701192905	0.00902395197325539	0.174543061332946
6_32555355_33555355	ENSG00000224557.3	HLA-DPB2	Whole_Blood	COVID19_HGI_C2_ALL_leave_23andme_20210107	6_33054057_G_A	1.56935e-41	0.05113	8681	1.06619493250027e-29	0.772971148657413	3.09275874809583e-30	0.224216343780289	0.00281250756230028	0.029144886638163
6_32555355_33555355	ENSG00000224557.3	HLA-DPB2	Cells_EBV-transformed_lymphocytes	COVID19_HGI_A2_ALL_leave_23andme_20210107	6_33055355_A_G	0.332956	2.608e-08	8540	0.0127801837800325	0.0667618189762585	0.145680547291307	0.761000187326837	0.0137772626255649	0.97980331773943
6_32555355_33555355	ENSG00000224557.3	HLA-DPB2	Small_Intestine_Terminal_Ileum	COVID19_HGI_C2_ALL_leave_23andme_20210107	6_33050203_C_G	7.7875e-11	0.04494	8680	0.00059165255035538	0.772538036345216	0.000171620195944112	0.224086896638016	0.00261179427046912	0.0116197350968888
6_32555355_33555355	ENSG00000224557.3	HLA-DPB2	Whole_Blood	COVID19_HGI_C2_ALL_eur_leave_ukbb_23andme_20210107	6_33054057_G_A	1.56935e-41	0.04498	8889	1.26502359671253e-29	0.931293034599247	8.75538354980076e-31	0.0644516784708587	0.00425528692988971	0.030297644361564
6_32555355_33555355	ENSG00000224557.3	HLA-DPB2	Brain_Putamen_basal_ganglia	COVID19_HGI_A2_ALL_eur_leave_23andme_20210107	6_33055355_A_G	0.945142	9.55e-08	9099	0.000188072916154741	0.228506243970674	0.000633992953345457	0.770293140766536	0.000378549393290904	0.130602934827451
6_32555355_33555355	ENSG00000224557.3	HLA-DPB2	Brain_Nucleus_accumbens_basal_ganglia	COVID19_HGI_C2_ALL_eur_leave_ukbb_23andme_20210107	6_33086559_G_GA	3.44987e-18	0.3664	8889	2.01335216616763e-07	0.934309432441035	1.3934657409893e-08	0.0646636756773698	0.00102667661172074	0.218315535908283
6_32555355_33555355	ENSG00000224557.3	HLA-DPB2	Spleen	COVID19_HGI_C2_ALL_eur_leave_ukbb_23andme_20210107	6_33054215_A_C	1.69286e-15	0.01619	8882	1.14507383803869e-07	0.932666231572478	7.9224552981744e-09	0.0645258390129076	0.0028078069847758	0.0166794992964791
6_32555355_33555355	ENSG00000224557.3	HLA-DPB2	Brain_Substantia_nigra	COVID19_HGI_B2_ALL_eur_leave_ukbb_23andme_20210107	6_33055355_A_G	0.778602	1.71e-05	8328	0.400759499891063	0.461340563220538	0.0614177770490848	0.070696248259239	0.00578591158007525	0.110630508601169
6_32555355_33555355	ENSG00000224557.3	HLA-DPB2	Lung	COVID19_HGI_A2_ALL_leave_UKBB_23andme_20210107	6_33055047_A_G	4.22569e-74	0.01967	8582	4.76032943555664e-56	0.20955059528954	1.7791967496452e-55	0.783198497923427	0.00725090678703041	0.0610358654643181
6_32555355_33555355	ENSG00000224557.3	HLA-DPB2	Whole_Blood	COVID19_HGI_B1_ALL_leave_UKBB_23andme_20210107	6_33054057_G_A	1.56935e-41	0.4336	7381	1.34720314954942e-29	0.830744717029815	2.60155886660527e-30	0.160414721779595	0.00884056119059118	0.0240528927914801
6_32555355_33555355	ENSG00000224557.3	HLA-DPB2	Skin_Sun_Exposed_Lower_leg	COVID19_HGI_A2_ALL_eur_leave_ukbb_23andme_20210107	6_33053868_A_G	9.52399e-58	0.002702	9127	8.64147004780535e-45	0.403391341914973	1.25670891714195e-44	0.586632682829257	0.00997597525576897	0.0363617403208012
6_32555355_33555355	ENSG00000224557.3	HLA-DPB2	Brain_Anterior_cingulate_cortex_BA24	COVID19_HGI_A2_ALL_eur_leave_23andme_20210107	6_33089877_G_A	3.3738e-17	0.8815	9065	8.33865248027144e-06	0.228720598683377	2.81058722602822e-05	0.770914630067248	0.0003283267246345	0.0444189539493723
6_32555355_33555355	ENSG00000224557.3	HLA-DPB2	Uterus	COVID19_HGI_B1_ALL_eur_leave_23andme_20210107	6_33052382_G_C	1.27624e-14	0.4029	8042	3.8040205209427e-05	0.856037067594666	5.96213925167608e-06	0.1341591326546	0.00975979740627203	0.0221430457410369
6_32555355_33555355	ENSG00000224557.3	HLA-DPB2	Artery_Tibial	COVID19_HGI_B2_ALL_eur_leave_23andme_20210107	6_33052382_G_C	7.98092e-47	0.003716	8330	5.1917537474796e-33	0.900145962229797	3.60893057044778e-34	0.0625342974619394	0.0373197403082581	0.740306848719983
6_32555355_33555355	ENSG00000224557.3	HLA-DPB2	Brain_Spinal_cord_cervical_c-1	COVID19_HGI_A2_ALL_leave_UKBB_23andme_20210107	6_33055355_A_G	0.118925	1.196e-07	8573	0.0745895434332021	0.129308776893003	0.278774709170501	0.483251047061962	0.034075923441332	0.899503089156448
6_32555355_33555355	ENSG00000224557.3	HLA-DPB2	Brain_Cortex	COVID19_HGI_B1_ALL_leave_UKBB_23andme_20210107	6_33085655_A_G	6.88963e-25	0.05018	7381	2.96283546793877e-10	0.805174153989322	5.72147629293082e-11	0.155446299073817	0.0393795465833618	0.0743004174016658
6_32555355_33555355	ENSG00000224557.3	HLA-DPB2	Whole_Blood	COVID19_HGI_B1_ALL_leave_23andme_20210107	6_33054057_G_A	1.56935e-41	0.5514	8145	1.21818027200668e-29	0.871083262135986	1.70604275510713e-30	0.121986942754985	0.00692979510903475	0.020358072057012
6_32555355_33555355	ENSG00000224557.3	HLA-DPB2	Whole_Blood	COVID19_HGI_B2_ALL_eur_leave_ukbb_23andme_20210107	6_33053868_A_G	5.30777e-41	0.0001701	8336	9.8366680276291e-30	0.709075803845916	1.50795917583391e-30	0.108518768767773	0.182405427386309	0.0383476222900469
6_32555355_33555355	ENSG00000224557.3	HLA-DPB2	Colon_Transverse	COVID19_HGI_A2_ALL_leave_UKBB_23andme_20210107	6_33053868_A_G	6.62506e-20	0.002292	8582	2.05777769310856e-12	0.209678023585126	7.69104624508622e-12	0.783675371803987	0.00664660460113874	0.0387366311168727
6_32555355_33555355	ENSG00000224557.3	HLA-DPB2	Brain_Nucleus_accumbens_basal_ganglia	COVID19_HGI_B2_ALL_eur_leave_ukbb_23andme_20210107	6_33087358_T_A	3.44987e-18	0.2842	8336	1.86621489153851e-07	0.866025977266943	2.86090357209266e-08	0.132760389928409	0.00121341757412167	0.227386368815377
6_32555355_33555355	ENSG00000224557.3	HLA-DPB2	Lung	COVID19_HGI_C2_ALL_eur_leave_23andme_20210107	6_33055047_A_G	4.22569e-74	0.298	8887	1.948283831123e-55	0.856968984898847	3.19089426231577e-56	0.140351481046342	0.00267953405480918	0.043841936370044
6_32555355_33555355	ENSG00000224557.3	HLA-DPB2	Brain_Anterior_cingulate_cortex_BA24	COVID19_HGI_C2_ALL_leave_23andme_20210107	6_33089974_CAT_C	1.12792e-16	0.3023	8650	2.82792540382359e-05	0.774600201354157	8.19833543336815e-06	0.22456071761451	0.000802603441861852	0.0458078956225426
6_32555355_33555355	ENSG00000224557.3	HLA-DPB2	Adrenal_Gland	COVID19_HGI_C2_ALL_leave_UKBB_23andme_20210107	6_33038053_C_T	0.0119752	0.000338	8487	0.387076650009577	0.536371679309091	0.0282754534295831	0.0391721600124902	0.0091040572392587	0.0128211567781697
6_32555355_33555355	ENSG00000224557.3	HLA-DPB2	Whole_Blood	COVID19_HGI_A2_ALL_leave_UKBB_23andme_20210107	6_33053868_A_G	5.30777e-41	0.002292	8582	2.83747718013286e-30	0.209493014791394	1.06052117703792e-29	0.782983014890661	0.0075239703179404	0.0363324469185968
6_32555355_33555355	ENSG00000224557.3	HLA-DPB2	Minor_Salivary_Gland	COVID19_HGI_A2_ALL_leave_23andme_20210107	6_33055355_A_G	0.00242097	2.608e-08	8462	0.000748837996253404	0.0793216555868355	0.0085350883816332	0.904083218926729	0.00731119910854922	0.415841146563914
6_32555355_33555355	ENSG00000224557.3	HLA-DPB2	Small_Intestine_Terminal_Ileum	COVID19_HGI_B2_ALL_leave_UKBB_23andme_20210107	6_33073322_A_G	2.69792e-10	0.0004216	7822	0.000583543617266771	0.707975842490452	0.000190220324856174	0.230721525401638	0.0605288681657872	0.0228634620666416
