## Supplementary material for "Insights into genetic factors contributing to variability in SARS-CoV-2 susceptibility and COVID-19 disease severity": Table S3: table_s3.csv (part 75 of 103)

Locus	Gene ID	Gene name	Tissue	GWAS study	SNP id (chromosome, position, reference, alternative)	p-value (eQTL)	p-value (GWAS)	Tested SNPs (N)	PP-H0	PP-H1	PP-H2	PP-H3	PP-H4	PP (lead SNP)
6_32555355_33555355	ENSG00000224557.3	HLA-DPB2	Artery_Aorta	COVID19_HGI_B2_ALL_leave_UKBB_23andme_20210107	6_33050279_A_G	4.6014e-28	0.001596	7823	2.99225814438953e-17	0.710485848790582	9.75440030055026e-18	0.231551846828363	0.0579623043810536	0.0974672219558584
6_32555355_33555355	ENSG00000224557.3	HLA-DPB2	Brain_Hypothalamus	COVID19_HGI_B2_ALL_leave_UKBB_23andme_20210107	6_33055355_A_G	0.434236	1.358e-06	7823	0.346614756111421	0.397631647668849	0.112992225872216	0.129609965196663	0.0131514051508513	0.461530595738796
6_32555355_33555355	ENSG00000224557.3	HLA-DPB2	Lung	COVID19_HGI_B1_ALL_eur_leave_ukbb_23andme_20210107	6_33055047_A_G	4.22569e-74	0.2096	8062	1.93207940974734e-55	0.753505086902993	5.73718629384931e-56	0.223725749407339	0.0227691636896703	0.0730966190971907
6_32555355_33555355	ENSG00000224557.3	HLA-DPB2	Brain_Frontal_Cortex_BA9	COVID19_HGI_B1_ALL_eur_leave_ukbb_23andme_20210107	6_33091370_G_A	2.14638e-23	0.0823	8056	9.04211100366737e-08	0.743516008016345	2.6835332844147e-08	0.220626104264482	0.0358577704627311	0.0921024543157097
6_32555355_33555355	ENSG00000224557.3	HLA-DPB2	Brain_Hippocampus	COVID19_HGI_B1_ALL_leave_23andme_20210107	6_33050353_C_T	0.444923	0.0007033	8141	0.444061913409221	0.427238449030825	0.0620947206378135	0.0597353675964527	0.00686954932568876	0.0226743614487268
6_32555355_33555355	ENSG00000224557.3	HLA-DPB2	Spleen	COVID19_HGI_B1_ALL_eur_leave_23andme_20210107	6_33073902_A_C	3.02889e-17	0.5092	8052	1.12849563740915e-07	0.854980309082333	1.7967148297688e-08	0.136115308334053	0.00890425176690195	0.0177925233335567
6_32555355_33555355	ENSG00000224557.3	HLA-DPB2	Breast_Mammary_Tissue	COVID19_HGI_B2_ALL_eur_leave_ukbb_23andme_20210107	6_33052414_A_G	1.47244e-26	0.0005096	8336	1.85329996444905e-16	0.720028773733218	2.84110501555395e-17	0.110210501490614	0.169760724776172	0.0663786278884891
6_32555355_33555355	ENSG00000224557.3	HLA-DPB2	Brain_Amygdala	COVID19_HGI_B1_ALL_leave_23andme_20210107	6_33050353_C_T	0.0616445	0.0007033	8121	0.466403561584433	0.405426825910476	0.0649656768818946	0.0564654464183799	0.00673848920481667	0.0300327639597193
6_32555355_33555355	ENSG00000224557.3	HLA-DPB2	Colon_Transverse	COVID19_HGI_B1_ALL_eur_leave_ukbb_23andme_20210107	6_33056765_C_T	2.50244e-20	0.2354	8062	8.37614530736371e-12	0.753097059241616	2.48724280225012e-12	0.223604058483147	0.0232988822643739	0.0120801920252407
6_32555355_33555355	ENSG00000224557.3	HLA-DPB2	Thyroid	COVID19_HGI_B2_ALL_leave_UKBB_23andme_20210107	6_33052382_G_C	5.33862e-41	0.0005702	7823	4.27568110055266e-29	0.701418461845741	1.39382041922044e-29	0.228583952872441	0.0699975852818165	0.366644290183411
6_32555355_33555355	ENSG00000224557.3	HLA-DPB2	Lung	COVID19_HGI_A2_ALL_eur_leave_ukbb_23andme_20210107	6_33055047_A_G	4.22569e-74	0.025	9127	9.09246425194803e-56	0.402772808185979	1.32229595670698e-55	0.585731644021589	0.0114955477924261	0.0605963449527552
6_32555355_33555355	ENSG00000224557.3	HLA-DPB2	Artery_Coronary	COVID19_HGI_B1_ALL_eur_leave_ukbb_23andme_20210107	6_33051820_G_A	2.55347e-27	0.09491	8058	1.5344189689266e-14	0.753136233794815	4.55014901141705e-15	0.223310631273717	0.0235531349314468	0.0224490224509674
6_32555355_33555355	ENSG00000224557.3	HLA-DPB2	Adipose_Subcutaneous	COVID19_HGI_B2_ALL_leave_23andme_20210107	6_33055346_T_G	1.23919e-72	0.002574	8342	1.45556744109613e-55	0.900018007570779	1.16553426029128e-56	0.0720402973356511	0.0279416950935703	0.031810581328935
6_32555355_33555355	ENSG00000224557.3	HLA-DPB2	Stomach	COVID19_HGI_A2_ALL_leave_23andme_20210107	6_33076268_T_C	1.60088e-13	0.07684	8540	8.71866391915586e-07	0.0806098072465547	9.93835263445925e-06	0.918865837584707	0.000513544949711621	0.30649529214151
6_32555355_33555355	ENSG00000224557.3	HLA-DPB2	Stomach	COVID19_HGI_A2_ALL_eur_leave_ukbb_23andme_20210107	6_33076268_T_C	1.60088e-13	0.1121	9127	4.39312186183282e-06	0.406652822738313	6.38881508275162e-06	0.591383802016775	0.00195259330796745	0.412090859940637
6_32555355_33555355	ENSG00000224557.3	HLA-DPB2	Skin_Sun_Exposed_Lower_leg	COVID19_HGI_C2_ALL_eur_leave_23andme_20210107	6_33054711_G_T	8.67895e-59	0.1733	8887	1.86308832332332e-44	0.856889530725426	3.05136127812199e-45	0.140338375502478	0.00277209377209795	0.028730250650732
6_32555355_33555355	ENSG00000224557.3	HLA-DPB2	Adipose_Visceral_Omentum	COVID19_HGI_A2_ALL_leave_23andme_20210107	6_33054687_G_A	1.03459e-37	0.001064	8540	2.20419582992151e-27	0.0803086258968739	2.51254958744705e-26	0.915428940580999	0.00426243352212974	0.035513527813753
6_32555355_33555355	ENSG00000224557.3	HLA-DPB2	Brain_Hypothalamus	COVID19_HGI_C2_ALL_leave_23andme_20210107	6_33035285_G_A	0.50715	5.185e-05	8677	0.342638696944449	0.425501509708775	0.0993822595531149	0.123407525534584	0.00907000825907755	0.0111926176509706
6_32555355_33555355	ENSG00000224557.3	HLA-DPB2	Adipose_Visceral_Omentum	COVID19_HGI_B1_ALL_leave_UKBB_23andme_20210107	6_33055047_A_G	4.92106e-38	0.6808	7381	2.8253737099343e-26	0.830787698856405	5.45602645674592e-27	0.160423073253232	0.00878922789036069	0.0130347590141579
6_32555355_33555355	ENSG00000224557.3	HLA-DPB2	Skin_Not_Sun_Exposed_Suprapubic	COVID19_HGI_B1_ALL_leave_UKBB_23andme_20210107	6_33052414_A_G	1.06516e-46	0.4323	7381	2.39614159539357e-33	0.83075879597364	4.62714432876937e-34	0.160417457352685	0.00882374667368088	0.0287102972922884
6_32555355_33555355	ENSG00000224557.3	HLA-DPB2	Brain_Putamen_basal_ganglia	COVID19_HGI_C2_ALL_eur_leave_23andme_20210107	6_33089974_CAT_C	4.46363e-13	0.2855	8884	0.00070604037917768	0.85781602014197	0.000115628768730269	0.140484302629378	0.000878008080744373	0.0299453656561114
6_32555355_33555355	ENSG00000224557.3	HLA-DPB2	Uterus	COVID19_HGI_A2_ALL_leave_UKBB_23andme_20210107	6_33052382_G_C	1.27624e-14	0.005215	8578	8.18850499638628e-06	0.209570405809685	3.06047433164751e-05	0.78326753790716	0.00712326303484161	0.0502001536292081
6_32555355_33555355	ENSG00000224557.3	HLA-DPB2	Skin_Sun_Exposed_Lower_leg	COVID19_HGI_C2_ALL_eur_leave_ukbb_23andme_20210107	6_33054215_A_C	3.96958e-58	0.01619	8889	2.02471870145979e-44	0.931228131391057	1.40133265954907e-45	0.0644471169754705	0.00432475163347069	0.0463591579028446
6_32555355_33555355	ENSG00000224557.3	HLA-DPB2	Artery_Aorta	COVID19_HGI_A2_ALL_leave_UKBB_23andme_20210107	6_33050279_A_G	4.6014e-28	0.00418	8582	8.04655982137728e-18	0.209593118085877	3.00744166424399e-17	0.783357630640437	0.00704925127368253	0.143949401687946
6_32555355_33555355	ENSG00000224557.3	HLA-DPB2	Brain_Substantia_nigra	COVID19_HGI_B2_ALL_leave_UKBB_23andme_20210107	6_33055355_A_G	0.778602	1.358e-06	7819	0.356126414069301	0.390487848289018	0.116085786810786	0.12727648862409	0.0100234622068042	0.584796424492595
6_32555355_33555355	ENSG00000224557.3	HLA-DPB2	Brain_Spinal_cord_cervical_c-1	COVID19_HGI_A2_ALL_leave_23andme_20210107	6_33055355_A_G	0.118925	2.608e-08	8531	0.0284500024064207	0.0490281923207754	0.324298404215867	0.558827499928299	0.0393959011286373	0.966328114408417
6_32555355_33555355	ENSG00000224557.3	HLA-DPB2	Esophagus_Mucosa	COVID19_HGI_B1_ALL_eur_leave_ukbb_23andme_20210107	6_33074288_C_T	5.66297e-45	0.4124	8062	1.14546314437994e-30	0.758837038432666	3.40137958041049e-31	0.225315960490754	0.0158470010765815	0.292468529105022
6_32555355_33555355	ENSG00000224557.3	HLA-DPB2	Artery_Coronary	COVID19_HGI_C2_ALL_eur_leave_23andme_20210107	6_33053772_G_A	1.16396e-26	0.03514	8882	1.55781972143137e-14	0.856960641357924	2.5510913249947e-15	0.14033348501895	0.00270587362310823	0.0159670071923596
6_32555355_33555355	ENSG00000224557.3	HLA-DPB2	Lung	COVID19_HGI_B2_ALL_leave_UKBB_23andme_20210107	6_33055047_A_G	4.22569e-74	0.006518	7823	1.72713592746018e-55	0.706862662580782	5.63025460938158e-56	0.23036592275579	0.0627714146634218	0.0587978334188933
6_32555355_33555355	ENSG00000224557.3	HLA-DPB2	Brain_Anterior_cingulate_cortex_BA24	COVID19_HGI_B2_ALL_eur_leave_ukbb_23andme_20210107	6_33089877_G_A	3.3738e-17	0.5697	8316	3.15759783422771e-05	0.866090125728203	4.83340626432177e-06	0.13257306970936	0.0013003951778292	0.0437392875122323
6_32555355_33555355	ENSG00000224557.3	HLA-DPB2	Adipose_Visceral_Omentum	COVID19_HGI_B1_ALL_leave_23andme_20210107	6_33055047_A_G	4.92106e-38	0.7605	8145	2.49703643160447e-26	0.871113298587151	3.49706115857544e-27	0.121991183591108	0.00689551782174031	0.0114619501222417
6_32555355_33555355	ENSG00000224557.3	HLA-DPB2	Minor_Salivary_Gland	COVID19_HGI_C2_ALL_leave_UKBB_23andme_20210107	6_33053772_G_A	9.70293e-10	0.03301	8395	0.0087858420528493	0.920944037812029	0.000633098448796534	0.0663589713800857	0.00327805030623935	0.0133504026607335
6_32555355_33555355	ENSG00000224557.3	HLA-DPB2	Minor_Salivary_Gland	COVID19_HGI_C2_ALL_eur_leave_23andme_20210107	6_33053772_G_A	9.70293e-10	0.03514	8777	0.0079790126508275	0.850185320992194	0.00129261930417626	0.137729259858261	0.00281378719454127	0.012351703083637
6_32555355_33555355	ENSG00000224557.3	HLA-DPB2	Esophagus_Mucosa	COVID19_HGI_B2_ALL_eur_leave_23andme_20210107	6_33074288_C_T	5.66297e-45	0.01259	8330	1.25950215394305e-30	0.917372192714197	8.7551452707412e-32	0.0637501821530249	0.0188776251327836	0.430124908524082
6_32555355_33555355	ENSG00000224557.3	HLA-DPB2	Brain_Spinal_cord_cervical_c-1	COVID19_HGI_B1_ALL_eur_leave_ukbb_23andme_20210107	6_32566345_G_T	0.0195482	0.0006325	8045	0.291310511028929	0.468124255610461	0.0863064146405991	0.138675347952665	0.0155834707673457	0.00824044415872201
6_32555355_33555355	ENSG00000224557.3	HLA-DPB2	Brain_Frontal_Cortex_BA9	COVID19_HGI_B2_ALL_leave_UKBB_23andme_20210107	6_33091370_G_A	2.14638e-23	0.9754	7823	8.67573020090851e-08	0.753471936989097	2.82818330490333e-08	0.245621848822689	0.000906099149078261	0.0878625520505736
6_32555355_33555355	ENSG00000224557.3	HLA-DPB2	Thyroid	COVID19_HGI_B1_ALL_leave_UKBB_23andme_20210107	6_33052382_G_C	5.33862e-41	0.2925	7381	6.03537315331578e-29	0.830727737802407	1.16547964911836e-29	0.160411422674337	0.00886083952325794	0.144497998235743
6_32555355_33555355	ENSG00000224557.3	HLA-DPB2	Skin_Sun_Exposed_Lower_leg	COVID19_HGI_C2_ALL_leave_UKBB_23andme_20210107	6_33054711_G_T	8.67895e-59	0.1543	8491	2.07333640813983e-44	0.928800174571403	1.51503390031812e-45	0.067866200019619	0.00333362540897184	0.0314958467855426
6_32555355_33555355	ENSG00000224557.3	HLA-DPB2	Breast_Mammary_Tissue	COVID19_HGI_B1_ALL_leave_UKBB_23andme_20210107	6_33052414_A_G	1.47244e-26	0.4323	7381	2.51008934813829e-16	0.830824164550183	4.84718670811058e-17	0.160430158626388	0.00874567682342679	0.040986316604553
6_32555355_33555355	ENSG00000224557.3	HLA-DPB2	Brain_Cerebellar_Hemisphere	COVID19_HGI_C2_ALL_leave_UKBB_23andme_20210107	6_33108170_GAGTA_G	1.90374e-24	0.2627	8484	1.18222725736289e-11	0.93103038200493	8.63462920045991e-13	0.067998663404279	0.000970954578105411	0.0469230359071978
6_32555355_33555355	ENSG00000224557.3	HLA-DPB2	Brain_Hypothalamus	COVID19_HGI_B1_ALL_eur_leave_23andme_20210107	6_33050353_C_T	0.47766	0.0008479	8054	0.395208065272162	0.459642793223702	0.0629293719461054	0.0731803381112454	0.00903943144678575	0.013190324685933
6_32555355_33555355	ENSG00000224557.3	HLA-DPB2	Thyroid	COVID19_HGI_B2_ALL_eur_leave_ukbb_23andme_20210107	6_33052382_G_C	5.33862e-41	0.0003725	8336	4.12605617635664e-29	0.739484681143289	6.32523559163234e-30	0.11321554903086	0.147299769825852	0.265183858278533
6_32555355_33555355	ENSG00000224557.3	HLA-DPB2	Cells_EBV-transformed_lymphocytes	COVID19_HGI_C2_ALL_leave_UKBB_23andme_20210107	6_33055355_A_G	0.332956	0.0001461	8487	0.149507863635427	0.78069768515919	0.0109227256851062	0.0570342705505937	0.00183745496968305	0.0148345859999251
6_32555355_33555355	ENSG00000224557.3	HLA-DPB2	Cells_EBV-transformed_lymphocytes	COVID19_HGI_B1_ALL_leave_23andme_20210107	6_33108585_ACCAGTCC_A	1.82695e-08	0.1283	8141	0.140216155411437	0.726763698201336	0.0196217719688952	0.101691206590814	0.0117071678275191	0.0172248552185641
6_32555355_33555355	ENSG00000224557.3	HLA-DPB2	Skin_Sun_Exposed_Lower_leg	COVID19_HGI_B1_ALL_eur_leave_ukbb_23andme_20210107	6_33054711_G_T	8.67895e-59	0.1807	8062	1.91489636100554e-44	0.753043445872528	5.68616232908336e-45	0.223588068732809	0.023368485394659	0.0483062698977574
6_32555355_33555355	ENSG00000224557.3	HLA-DPB2	Adipose_Visceral_Omentum	COVID19_HGI_C2_ALL_leave_23andme_20210107	6_33053772_G_A	1.03459e-37	0.02867	8681	2.14576153520921e-26	0.772980232852876	6.22430529076273e-27	0.224218990604021	0.0028007765431066	0.0180907697437087
6_32555355_33555355	ENSG00000224557.3	HLA-DPB2	Skin_Sun_Exposed_Lower_leg	COVID19_HGI_B2_ALL_eur_leave_23andme_20210107	6_33054057_G_A	3.17434e-58	0.003411	8330	2.02089795027767e-44	0.908002321401938	1.40478164937098e-45	0.0630888254449326	0.0289088531531254	0.0323288013306179
6_32555355_33555355	ENSG00000224557.3	HLA-DPB2	Adipose_Visceral_Omentum	COVID19_HGI_A2_ALL_eur_leave_23andme_20210107	6_33054687_G_A	1.03459e-37	0.001273	9102	6.1058990912322e-27	0.226498218468443	2.0583199136229e-26	0.763523428452083	0.00997835307947377	0.035871845710856
6_32555355_33555355	ENSG00000224557.3	HLA-DPB2	Vagina	COVID19_HGI_B2_ALL_eur_leave_23andme_20210107	6_33073322_A_G	1.06022e-07	0.001845	8313	0.0519761011482502	0.861197924608752	0.00360343502604475	0.0596821839552408	0.0235403552617123	0.0366162329573457
6_32555355_33555355	ENSG00000224557.3	HLA-DPB2	Adrenal_Gland	COVID19_HGI_B1_ALL_leave_23andme_20210107	6_33050353_C_T	0.0283242	0.0007033	8141	0.370510172237266	0.500217422756922	0.0518598356962277	0.0700073887451268	0.00740518056445751	0.0237731855341955
6_32555355_33555355	ENSG00000224557.3	HLA-DPB2	Vagina	COVID19_HGI_B1_ALL_leave_UKBB_23andme_20210107	6_33066594_A_G	2.60221e-08	0.2383	7369	0.0568995791184358	0.772656771676906	0.0109586684376046	0.148800422801064	0.0106845579659899	0.0330971765787923
6_32555355_33555355	ENSG00000224557.3	HLA-DPB2	Adipose_Subcutaneous	COVID19_HGI_B2_ALL_eur_leave_ukbb_23andme_20210107	6_33053868_A_G	1.9609e-72	0.0001701	8336	1.15132916284898e-55	0.71945020462503	1.76498522736234e-56	0.110121139034329	0.170428656340648	0.0450912125130521
6_32555355_33555355	ENSG00000224557.3	HLA-DPB2	Vagina	COVID19_HGI_C2_ALL_eur_leave_ukbb_23andme_20210107	6_33054215_A_C	4.46872e-07	0.01619	8865	0.0514364163939124	0.879876195876298	0.00354888642413054	0.0607031509353372	0.00443535037032195	0.0145027822275901
6_32555355_33555355	ENSG00000224557.3	HLA-DPB2	Small_Intestine_Terminal_Ileum	COVID19_HGI_B2_ALL_eur_leave_ukbb_23andme_20210107	6_33053868_A_G	1.64035e-10	0.0001701	8333	0.00058232066899679	0.756335025408166	8.92459133589504e-05	0.115787983133009	0.127205424876469	0.033981814417761
6_32555355_33555355	ENSG00000224557.3	HLA-DPB2	Brain_Cerebellar_Hemisphere	COVID19_HGI_A2_ALL_leave_23andme_20210107	6_33115062_C_T	1.0638e-24	0.4888	8534	1.02403760582264e-12	0.0806452496612769	1.16728169308563e-11	0.919260321679875	9.44286461516741e-05	0.0506293244805868
6_32555355_33555355	ENSG00000224557.3	HLA-DPB2	Nerve_Tibial	COVID19_HGI_C2_ALL_eur_leave_ukbb_23andme_20210107	6_33054215_A_C	1.0499e-53	0.01619	8889	1.00000147796786e-39	0.931132603843654	6.921132943867e-41	0.0644404031553216	0.00442699300102858	0.0495417752613313
6_32555355_33555355	ENSG00000224557.3	HLA-DPB2	Nerve_Tibial	COVID19_HGI_C2_ALL_eur_leave_23andme_20210107	6_33054280_T_C	6.47974e-54	0.08651	8887	9.20225219749581e-40	0.856850438590619	1.50714250502438e-40	0.140331927462489	0.00281763394689044	0.02212634198029
6_32555355_33555355	ENSG00000224557.3	HLA-DPB2	Brain_Cerebellum	COVID19_HGI_C2_ALL_eur_leave_23andme_20210107	6_33108170_GAGTA_G	3.6204e-29	0.3057	8887	6.045724349748e-16	0.858528065696204	9.90167183599427e-17	0.140608643142408	0.000863291161390519	0.0393340371980856
6_32555355_33555355	ENSG00000224557.3	HLA-DPB2	Colon_Transverse	COVID19_HGI_B1_ALL_leave_UKBB_23andme_20210107	6_33052221_C_T	4.87467e-20	0.7026	7381	1.04719968707248e-11	0.830764483573243	2.0222277775411e-12	0.160418562467158	0.0088169539471056	0.0107630963077867
6_32555355_33555355	ENSG00000224557.3	HLA-DPB2	Minor_Salivary_Gland	COVID19_HGI_B2_ALL_eur_leave_23andme_20210107	6_33053868_A_G	9.70293e-10	0.001646	8233	0.00866671366455008	0.901629455518772	0.000592484879825444	0.0616108367287226	0.0275005092081302	0.0233004689777685
6_32555355_33555355	ENSG00000224557.3	HLA-DPB2	Brain_Hypothalamus	COVID19_HGI_C2_ALL_leave_UKBB_23andme_20210107	6_33055355_A_G	0.434236	0.0001461	8489	0.418285961643839	0.510762703981681	0.0305599322259021	0.0373131959423612	0.00307820620621679	0.0236075460413129
6_32555355_33555355	ENSG00000224557.3	HLA-DPB2	Spleen	COVID19_HGI_C2_ALL_leave_23andme_20210107	6_33055346_T_G	4.82438e-16	0.04035	8675	9.55549188742262e-08	0.773611948352167	2.77161867345035e-08	0.224388052181659	0.00199987619506899	0.0153912921632082
6_32555355_33555355	ENSG00000224557.3	HLA-DPB2	Brain_Cerebellum	COVID19_HGI_B1_ALL_eur_leave_ukbb_23andme_20210107	6_33109780_G_C	3.6204e-29	0.6742	8062	5.7085830093907e-16	0.765289796577719	1.69512723097962e-16	0.227240443011588	0.0074697604106934	0.0400710830388675
6_32555355_33555355	ENSG00000224557.3	HLA-DPB2	Prostate	COVID19_HGI_C2_ALL_eur_leave_ukbb_23andme_20210107	6_33039589_A_AGG	0.000256681	0.0002819	8884	0.0912703116998533	0.839322364363763	0.00631460858807498	0.0580641520000324	0.00502856334827627	0.0357812695509192
6_32555355_33555355	ENSG00000224557.3	HLA-DPB2	Brain_Substantia_nigra	COVID19_HGI_B2_ALL_leave_23andme_20210107	6_33055355_A_G	0.778602	1.678e-05	8335	0.4286396402525	0.494220731836151	0.0343091676230792	0.039555133039693	0.00327532724857687	0.168338561735066
6_32555355_33555355	ENSG00000224557.3	HLA-DPB2	Brain_Putamen_basal_ganglia	COVID19_HGI_C2_ALL_leave_23andme_20210107	6_33104664_T_C	4.34359e-13	0.2014	8678	0.000639241931908113	0.773862817154883	0.000185421204065432	0.224469060932525	0.000843458776618142	0.0413944367990583
6_32555355_33555355	ENSG00000224557.3	HLA-DPB2	Brain_Substantia_nigra	COVID19_HGI_A2_ALL_leave_UKBB_23andme_20210107	6_33055355_A_G	0.778602	1.196e-07	8577	0.0937471592548772	0.110975263510086	0.350380967254947	0.414741027663042	0.0301555823170488	0.903179305060141
6_32555355_33555355	ENSG00000224557.3	HLA-DPB2	Vagina	COVID19_HGI_C2_ALL_leave_UKBB_23andme_20210107	6_33055355_A_G	0.00236508	0.0001461	8474	0.0518348709578705	0.875270994461765	0.00378268000757566	0.0638681691641438	0.00524328540864533	0.00873389520775084
6_32555355_33555355	ENSG00000224557.3	HLA-DPB2	Artery_Tibial	COVID19_HGI_B2_ALL_eur_leave_ukbb_23andme_20210107	6_33052382_G_C	7.98092e-47	0.0003725	8336	3.78155715080338e-33	0.65564615846608	5.7971192973854e-34	0.100266333091519	0.244087508442404	0.81395544235832
6_32555355_33555355	ENSG00000224557.3	HLA-DPB2	Brain_Nucleus_accumbens_basal_ganglia	COVID19_HGI_B1_ALL_eur_leave_23andme_20210107	6_33087358_T_A	3.44987e-18	0.9337	8058	2.24037960650663e-07	0.856865882267206	3.57108434510118e-08	0.136574774237129	0.00655908374686057	0.206174013058694
6_32555355_33555355	ENSG00000224557.3	HLA-DPB2	Adipose_Visceral_Omentum	COVID19_HGI_B2_ALL_leave_UKBB_23andme_20210107	6_33053868_A_G	1.03459e-37	0.0006233	7823	2.11877495489643e-26	0.704059805944523	6.90695055692015e-27	0.229448505056432	0.066491688999042	0.0307646689768163
6_32555355_33555355	ENSG00000224557.3	HLA-DPB2	Brain_Amygdala	COVID19_HGI_B2_ALL_leave_23andme_20210107	6_33055355_A_G	0.534795	1.678e-05	8320	0.488612556633817	0.434069682609206	0.0390053813847336	0.0346476213947258	0.00366475797751682	0.182601171071035
6_32555355_33555355	ENSG00000224557.3	HLA-DPB2	Artery_Coronary	COVID19_HGI_C2_ALL_leave_23andme_20210107	6_33053772_G_A	1.16396e-26	0.02867	8677	1.41634250090189e-14	0.772991919324834	4.10782996235468e-15	0.224188671338039	0.0028194093371096	0.0158014468739121
6_32555355_33555355	ENSG00000224557.3	HLA-DPB2	Pituitary	COVID19_HGI_C2_ALL_eur_leave_ukbb_23andme_20210107	6_33054215_A_C	5.31128e-07	0.01619	8889	0.0225705816359484	0.909041159625884	0.00156213765243878	0.0629119400034851	0.00391418108224362	0.0194754268287122
6_32555355_33555355	ENSG00000224557.3	HLA-DPB2	Uterus	COVID19_HGI_B2_ALL_eur_leave_ukbb_23andme_20210107	6_33052382_G_C	1.27624e-14	0.0003725	8323	2.93593975450487e-05	0.731956103203354	4.49582658884199e-06	0.111928906494437	0.156081135078075	0.061221401376642
6_32555355_33555355	ENSG00000224557.3	HLA-DPB2	Small_Intestine_Terminal_Ileum	COVID19_HGI_B2_ALL_leave_23andme_20210107	6_33073322_A_G	2.69792e-10	0.0008826	8341	0.000690650443240064	0.901780476741392	5.52950108268354e-05	0.0721732506372194	0.0253003271673222	0.0277779660927007
6_32555355_33555355	ENSG00000224557.3	HLA-DPB2	Artery_Tibial	COVID19_HGI_C2_ALL_leave_23andme_20210107	6_33052382_G_C	7.98092e-47	0.07877	8681	4.35943209547444e-33	0.772861954846172	1.26455972909109e-33	0.224184528439862	0.00295351671396077	0.454593788270399
6_32555355_33555355	ENSG00000224557.3	HLA-DPB2	Brain_Anterior_cingulate_cortex_BA24	COVID19_HGI_B2_ALL_leave_23andme_20210107	6_33089877_G_A	3.3738e-17	0.7951	8314	3.38966682449795e-05	0.925077965609053	2.70846565889665e-06	0.073916085971589	0.000969343285454018	0.0455378343573775
6_32555355_33555355	ENSG00000224557.3	HLA-DPB2	Brain_Hippocampus	COVID19_HGI_B1_ALL_leave_UKBB_23andme_20210107	6_33050353_C_T	0.444923	0.0006852	7379	0.441354626212714	0.389063322160918	0.0851144974082683	0.0750207605701643	0.00944679364793548	0.0174888950335355
6_32555355_33555355	ENSG00000224557.3	HLA-DPB2	Artery_Aorta	COVID19_HGI_B2_ALL_leave_23andme_20210107	6_33060892_C_T	1.86762e-28	0.01151	8342	3.49164636035377e-17	0.903631974887589	2.79590855285211e-18	0.0723335902061782	0.024034434906235	0.0722796432373214
6_32555355_33555355	ENSG00000224557.3	HLA-DPB2	Brain_Hypothalamus	COVID19_HGI_B2_ALL_leave_23andme_20210107	6_33055355_A_G	0.434236	1.678e-05	8339	0.417634733418225	0.503913223949814	0.0334309776914659	0.0403327414933175	0.00468832344717721	0.121908040362255
6_32555355_33555355	ENSG00000224557.3	HLA-DPB2	Brain_Hippocampus	COVID19_HGI_B2_ALL_eur_leave_ukbb_23andme_20210107	6_33055355_A_G	0.451551	1.71e-05	8332	0.433617958661113	0.426706517521728	0.0664658377287832	0.065398626992929	0.00781105909544729	0.0925860078230609
6_32555355_33555355	ENSG00000224557.3	HLA-DPB2	Lung	COVID19_HGI_B1_ALL_leave_UKBB_23andme_20210107	6_33055047_A_G	4.22569e-74	0.6808	7381	2.25349750926471e-55	0.830947205277599	4.35168699543295e-56	0.160454065739541	0.00859872898285878	0.0903377559954015
6_32555355_33555355	ENSG00000224557.3	HLA-DPB2	Esophagus_Mucosa	COVID19_HGI_B2_ALL_eur_leave_ukbb_23andme_20210107	6_33074288_C_T	5.66297e-45	0.003726	8336	1.09235886800476e-30	0.795631549207843	1.67458388723151e-31	0.121887671292421	0.0824807794997287	0.302038389709896
6_32555355_33555355	ENSG00000224557.3	HLA-DPB2	Small_Intestine_Terminal_Ileum	COVID19_HGI_B1_ALL_eur_leave_ukbb_23andme_20210107	6_33050279_A_G	5.36117e-11	0.1658	8059	0.000636461126468861	0.75429728024298	0.000188869010498488	0.223815673972502	0.0210617156475513	0.00793375420849977
6_32555355_33555355	ENSG00000224557.3	HLA-DPB2	Brain_Substantia_nigra	COVID19_HGI_B1_ALL_leave_23andme_20210107	6_33050353_C_T	0.0335112	0.0007033	8139	0.408851445450929	0.461883134599301	0.0572161562227652	0.0646301843336193	0.00741907939338464	0.0248625117492881
6_32555355_33555355	ENSG00000224557.3	HLA-DPB2	Colon_Transverse	COVID19_HGI_C2_ALL_leave_UKBB_23andme_20210107	6_33053772_G_A	6.62506e-20	0.03301	8491	9.40356962565716e-12	0.928726896842069	6.87140143342892e-13	0.0678607667388701	0.00341233640896929	0.0175537397624185
6_32555355_33555355	ENSG00000224557.3	HLA-DPB2	Uterus	COVID19_HGI_C2_ALL_eur_leave_23andme_20210107	6_33052382_G_C	1.27624e-14	0.1221	8870	3.36683288922491e-05	0.857064456743486	5.50776747701483e-06	0.140203604843499	0.00269276231664518	0.0175702144403229
6_32555355_33555355	ENSG00000224557.3	HLA-DPB2	Whole_Blood	COVID19_HGI_B2_ALL_leave_23andme_20210107	6_33054057_G_A	1.56935e-41	0.003878	8342	1.23908387750611e-29	0.898312361917496	9.921867375107e-31	0.0719018750241309	0.0297857630583692	0.0346923937268247
6_32555355_33555355	ENSG00000224557.3	HLA-DPB2	Brain_Cerebellum	COVID19_HGI_B2_ALL_eur_leave_ukbb_23andme_20210107	6_33114950_A_G	2.38233e-29	0.6865	8336	6.18268692315277e-16	0.866276580321541	9.47804627633014e-17	0.132799096419205	0.000924323259254128	0.039440637721598
6_32555355_33555355	ENSG00000224557.3	HLA-DPB2	Artery_Tibial	COVID19_HGI_A2_ALL_eur_leave_23andme_20210107	6_33052382_G_C	7.98092e-47	0.003657	9102	1.26690216638497e-33	0.226047279874165	4.2707714600569e-33	0.762001325656588	0.0119513944692443	0.750518147061876
6_32555355_33555355	ENSG00000224557.3	HLA-DPB2	Brain_Caudate_basal_ganglia	COVID19_HGI_C2_ALL_leave_UKBB_23andme_20210107	6_33086559_G_GA	6.84963e-17	0.6257	8486	4.86322365108265e-07	0.931126659708172	3.5525828893068e-08	0.0680179095236026	0.000854908920031428	0.136520333184974
6_32555355_33555355	ENSG00000224557.3	HLA-DPB2	Brain_Nucleus_accumbens_basal_ganglia	COVID19_HGI_C2_ALL_leave_UKBB_23andme_20210107	6_33086559_G_GA	3.44987e-18	0.6257	8491	2.00645550336489e-07	0.931108973305122	1.46616250751366e-08	0.0680373893787957	0.000853422008906247	0.18826522378668
6_32555355_33555355	ENSG00000224557.3	HLA-DPB2	Breast_Mammary_Tissue	COVID19_HGI_C2_ALL_eur_leave_ukbb_23andme_20210107	6_33052414_A_G	1.47244e-26	0.09035	8889	2.35578213780869e-16	0.931471779381457	1.63046572648018e-17	0.064464240923817	0.00406397969472525	0.0292176986579443
6_32555355_33555355	ENSG00000224557.3	HLA-DPB2	Brain_Cerebellum	COVID19_HGI_B2_ALL_leave_UKBB_23andme_20210107	6_33114950_A_G	2.38233e-29	0.8274	7823	5.37840141016755e-16	0.753585494317798	1.75329392720298e-16	0.245659017752106	0.000755487930093055	0.0376743007045941
6_32555355_33555355	ENSG00000224557.3	HLA-DPB2	Whole_Blood	COVID19_HGI_A2_ALL_eur_leave_23andme_20210107	6_33054687_G_A	5.30777e-41	0.001273	9102	3.04273422456433e-30	0.226297955643262	1.02571633639933e-29	0.762847459240517	0.0108545851162235	0.0338524251286148
6_32555355_33555355	ENSG00000224557.3	HLA-DPB2	Skin_Sun_Exposed_Lower_leg	COVID19_HGI_B2_ALL_leave_UKBB_23andme_20210107	6_33054550_G_A	4.15866e-58	0.001368	7823	1.68985551509643e-44	0.709268980484801	5.50872496587558e-45	0.231153547283867	0.0595774722313279	0.0327792958473119
6_32555355_33555355	ENSG00000224557.3	HLA-DPB2	Spleen	COVID19_HGI_A2_ALL_eur_leave_ukbb_23andme_20210107	6_33047432_A_C	1.46663e-15	0.001301	9119	4.93825820222796e-08	0.40440148211341	7.1811280900774e-08	0.588065979324755	0.00753241736797232	0.0609342876728168
6_32555355_33555355	ENSG00000224557.3	HLA-DPB2	Small_Intestine_Terminal_Ileum	COVID19_HGI_A2_ALL_eur_leave_ukbb_23andme_20210107	6_33053868_A_G	1.64035e-10	0.002702	9120	0.000302515333194071	0.403240826548144	0.00043976585928678	0.586180445924223	0.00983644633515186	0.0270005793083442
6_32555355_33555355	ENSG00000224557.3	HLA-DPB2	Uterus	COVID19_HGI_C2_ALL_leave_23andme_20210107	6_33052382_G_C	1.27624e-14	0.07877	8671	3.07410033968732e-05	0.772983733994849	8.9162554322191e-06	0.224196812138299	0.00277979660802296	0.0210993489740236
6_32555355_33555355	ENSG00000224557.3	HLA-DPB2	Artery_Coronary	COVID19_HGI_A2_ALL_eur_leave_ukbb_23andme_20210107	6_33053868_A_G	1.16396e-26	0.002702	9122	7.24474349649326e-15	0.402608283976382	1.05351514412068e-14	0.585452438478366	0.0119392775452322	0.0329992217038303
6_32555355_33555355	ENSG00000224557.3	HLA-DPB2	Stomach	COVID19_HGI_C2_ALL_eur_leave_ukbb_23andme_20210107	6_33066594_A_G	1.60088e-13	0.5493	8889	1.00996689961509e-05	0.934137254884984	6.99010484999088e-07	0.0646515853729777	0.00120036106255799	0.288275191825883
6_32555355_33555355	ENSG00000224557.3	HLA-DPB2	Brain_Cerebellum	COVID19_HGI_B1_ALL_eur_leave_23andme_20210107	6_33109780_G_C	3.6204e-29	0.3707	8059	6.3880560265085e-16	0.856379611019364	1.01853862465386e-16	0.136537698314645	0.0070826906659936	0.0467901554369702
6_32555355_33555355	ENSG00000224557.3	HLA-DPB2	Testis	COVID19_HGI_B2_ALL_eur_leave_ukbb_23andme_20210107	6_33055355_A_G	0.0698242	1.71e-05	8336	0.433959714230546	0.421772897570454	0.0665259345113774	0.0646446011833538	0.0130968525042686	0.103480168438958
6_32555355_33555355	ENSG00000224557.3	HLA-DPB2	Prostate	COVID19_HGI_A2_ALL_leave_23andme_20210107	6_33055355_A_G	0.000597347	2.608e-08	8540	0.00747245256931864	0.068353042209891	0.0851780380190981	0.779092318507168	0.0599041486945245	0.984353487067988
6_32555355_33555355	ENSG00000224557.3	HLA-DPB2	Artery_Tibial	COVID19_HGI_B1_ALL_eur_leave_23andme_20210107	6_33052382_G_C	7.98092e-47	0.4029	8059	4.79625092467313e-33	0.854202802362094	7.64734498263533e-34	0.136188092336729	0.00960910530117958	0.457744598039065
6_32555355_33555355	ENSG00000224557.3	HLA-DPB2	Brain_Hypothalamus	COVID19_HGI_B2_ALL_eur_leave_23andme_20210107	6_32626697_G_A	0.627808	0.0001956	8329	0.422148188129139	0.508700949353921	0.0293426434580562	0.0353542921328833	0.00445392692600084	0.0314133634118225
6_32555355_33555355	ENSG00000224557.3	HLA-DPB2	Brain_Substantia_nigra	COVID19_HGI_B2_ALL_eur_leave_23andme_20210107	6_32626697_G_A	0.414886	0.0001956	8322	0.433430072019754	0.498687425161575	0.0301109149262674	0.0346412924227472	0.00313029546965637	0.0467914522426789
6_32555355_33555355	ENSG00000224557.3	HLA-DPB2	Skin_Not_Sun_Exposed_Suprapubic	COVID19_HGI_B2_ALL_eur_leave_23andme_20210107	6_33052414_A_G	1.06516e-46	0.00335	8330	2.14154356951476e-33	0.906161499834634	1.48864573165083e-34	0.0629588941308971	0.0308796060344743	0.0465276683883814
6_32555355_33555355	ENSG00000224557.3	HLA-DPB2	Prostate	COVID19_HGI_C2_ALL_leave_23andme_20210107	6_33035285_G_A	0.000256681	5.185e-05	8678	0.0735854801415293	0.673451021438399	0.0213421179872643	0.195285773191099	0.0363356072417085	0.0158445495501311
6_32555355_33555355	ENSG00000224557.3	HLA-DPB2	Artery_Aorta	COVID19_HGI_A2_ALL_leave_23andme_20210107	6_33050279_A_G	4.6014e-28	0.001682	8540	3.0991605779959e-18	0.0803019442043964	3.53271452834255e-17	0.915352693440937	0.00434536235466839	0.149406546242028
6_32555355_33555355	ENSG00000224557.3	HLA-DPB2	Brain_Anterior_cingulate_cortex_BA24	COVID19_HGI_C2_ALL_eur_leave_ukbb_23andme_20210107	6_33089877_G_A	3.3738e-17	0.6528	8859	3.40663218388007e-05	0.934403133506029	2.35142700270214e-06	0.0644960882799773	0.00106436046515232	0.045315582220304
6_32555355_33555355	ENSG00000224557.3	HLA-DPB2	Colon_Transverse	COVID19_HGI_A2_ALL_leave_23andme_20210107	6_33054687_G_A	6.62506e-20	0.001064	8540	8.0005429045294e-13	0.08032211530812	9.11977080314303e-12	0.915582872991405	0.00409501169055357	0.0358967798553424
6_32555355_33555355	ENSG00000224557.3	HLA-DPB2	Brain_Hippocampus	COVID19_HGI_B1_ALL_eur_leave_23andme_20210107	6_33050353_C_T	0.444923	0.0008479	8054	0.439081778117865	0.416872274818561	0.0698866148189012	0.0663438154340492	0.00781551681062377	0.0168569716762313
6_32555355_33555355	ENSG00000224557.3	HLA-DPB2	Brain_Anterior_cingulate_cortex_BA24	COVID19_HGI_A2_ALL_eur_leave_ukbb_23andme_20210107	6_33089877_G_A	3.3738e-17	0.9837	9090	1.48475240814787e-05	0.407252240804353	2.15805446271009e-05	0.591931255793764	0.000780075333174932	0.044928968810011
6_32555355_33555355	ENSG00000224557.3	HLA-DPB2	Brain_Cortex	COVID19_HGI_B1_ALL_eur_leave_23andme_20210107	6_33085655_A_G	6.88963e-25	0.3096	8059	3.13888258920548e-10	0.853017044609751	5.00476693080398e-11	0.135997653918356	0.0109853011079562	0.0665354861822917
6_32555355_33555355	ENSG00000224557.3	HLA-DPB2	Brain_Cerebellar_Hemisphere	COVID19_HGI_B2_ALL_leave_UKBB_23andme_20210107	6_33115062_C_T	1.0638e-24	0.7033	7819	9.62628316057952e-12	0.753603481116363	3.13772537763819e-12	0.245639302184281	0.000757216686593695	0.0433129655860969
6_32555355_33555355	ENSG00000224557.3	HLA-DPB2	Brain_Cerebellum	COVID19_HGI_C2_ALL_leave_23andme_20210107	6_33108170_GAGTA_G	3.6204e-29	0.09929	8681	5.45167377323228e-16	0.774169424303132	1.58139109837914e-16	0.224565480303318	0.00126509539355149	0.05355454826949
6_32555355_33555355	ENSG00000224557.3	HLA-DPB2	Brain_Anterior_cingulate_cortex_BA24	COVID19_HGI_B1_ALL_leave_23andme_20210107	6_33089877_G_A	3.3738e-17	0.2247	8119	3.18644136245282e-05	0.868406039109257	4.40524803811807e-06	0.120045427906798	0.0115122633222826	0.05480530759416
6_32555355_33555355	ENSG00000224557.3	HLA-DPB2	Esophagus_Mucosa	COVID19_HGI_A2_ALL_leave_UKBB_23andme_20210107	6_33074288_C_T	5.66297e-45	0.008085	8582	2.8636208370896e-31	0.209250067987532	1.07029249856324e-30	0.782073837030343	0.00867609498212762	0.568249725624815
6_32555355_33555355	ENSG00000224557.3	HLA-DPB2	Esophagus_Mucosa	COVID19_HGI_C2_ALL_eur_leave_23andme_20210107	6_33074288_C_T	5.66297e-45	0.1883	8887	1.17414083026227e-30	0.857277877227908	1.92300484076543e-31	0.14040243119526	0.00231969157683653	0.298431653468717
6_32555355_33555355	ENSG00000224557.3	HLA-DPB2	Colon_Transverse	COVID19_HGI_C2_ALL_eur_leave_ukbb_23andme_20210107	6_33054215_A_C	5.2955e-20	0.01619	8889	9.21051362799868e-12	0.931191797217208	6.37470950845199e-13	0.0644445633549267	0.00436363941801725	0.0314330975074979
6_32555355_33555355	ENSG00000224557.3	HLA-DPB2	Esophagus_Mucosa	COVID19_HGI_B2_ALL_leave_UKBB_23andme_20210107	6_33074288_C_T	5.66297e-45	0.001908	7823	1.05581770667858e-30	0.703188863093781	3.44183825672334e-31	0.229163432186119	0.0676477047200956	0.62019341136993
6_32555355_33555355	ENSG00000224557.3	HLA-DPB2	Testis	COVID19_HGI_A2_ALL_leave_UKBB_23andme_20210107	6_33055355_A_G	0.0698242	1.196e-07	8582	0.0992663870142897	0.0993524168088202	0.371013047554332	0.371275495527518	0.0590926530950411	0.954254200402259
6_32555355_33555355	ENSG00000224557.3	HLA-DPB2	Vagina	COVID19_HGI_B1_ALL_eur_leave_ukbb_23andme_20210107	6_33064460_C_T	3.14326e-07	0.02831	8041	0.0473863929851124	0.706953563717363	0.014013004740999	0.209036214209032	0.0226108243474936	0.0183088499296258
6_32555355_33555355	ENSG00000224557.3	HLA-DPB2	Brain_Amygdala	COVID19_HGI_C2_ALL_eur_leave_23andme_20210107	6_32660689_A_G	0.56612	1.532e-05	8842	0.441296675633613	0.412848931464765	0.0721379372510358	0.0674814029844918	0.00623505266609542	0.0461549775720694
6_32555355_33555355	ENSG00000224557.3	HLA-DPB2	Pituitary	COVID19_HGI_A2_ALL_leave_UKBB_23andme_20210107	6_33055355_A_G	0.0743344	1.196e-07	8582	0.0050522492792244	0.20411904999664	0.0188830323986647	0.76289602911869	0.00904963920677982	0.279390522329746
6_32555355_33555355	ENSG00000224557.3	HLA-DPB2	Prostate	COVID19_HGI_B2_ALL_eur_leave_23andme_20210107	6_33076268_T_C	1.12046e-07	0.01798	8326	0.0927326912764916	0.835218511403497	0.00644259299041687	0.0580191223012967	0.00758708202829724	0.0755286261258306
6_32555355_33555355	ENSG00000224557.3	HLA-DPB2	Brain_Spinal_cord_cervical_c-1	COVID19_HGI_A2_ALL_eur_leave_ukbb_23andme_20210107	6_33055355_A_G	0.118925	4.588e-07	9106	0.142271423156529	0.255056512783798	0.206860014174019	0.370822455936866	0.0249895939487871	0.659567811304973
6_32555355_33555355	ENSG00000224557.3	HLA-DPB2	Thyroid	COVID19_HGI_B2_ALL_leave_23andme_20210107	6_33052382_G_C	5.33862e-41	0.002353	8342	5.04778142713885e-29	0.902066886509792	4.04197155396794e-30	0.0722065748729691	0.0257265386172372	0.271288626914161
6_32555355_33555355	ENSG00000224557.3	HLA-DPB2	Brain_Frontal_Cortex_BA9	COVID19_HGI_B1_ALL_leave_23andme_20210107	6_33091370_G_A	2.14638e-23	0.2413	8141	9.97349207659735e-08	0.86618028087519	1.3959970083232e-08	0.121227297540487	0.012592307889433	0.0934670355830192
6_32555355_33555355	ENSG00000224557.3	HLA-DPB2	Artery_Coronary	COVID19_HGI_A2_ALL_leave_UKBB_23andme_20210107	6_33053868_A_G	1.16396e-26	0.002292	8581	3.79349366340813e-15	0.209483062880756	1.41782704708363e-14	0.782940225002196	0.00757671211702882	0.031190658497913
6_32555355_33555355	ENSG00000224557.3	HLA-DPB2	Brain_Nucleus_accumbens_basal_ganglia	COVID19_HGI_B2_ALL_leave_UKBB_23andme_20210107	6_33086559_G_GA	3.44987e-18	0.5099	7823	1.62378967608259e-07	0.753527366496862	5.29335830670514e-08	0.245639991845834	0.000832426344753592	0.196569608607861
6_32555355_33555355	ENSG00000224557.3	HLA-DPB2	Artery_Aorta	COVID19_HGI_B2_ALL_eur_leave_23andme_20210107	6_33060892_C_T	1.86762e-28	0.006033	8330	3.52655615036706e-17	0.910542687196696	2.45140600238193e-18	0.0632681329192155	0.0261891798840919	0.127550682974662
6_32555355_33555355	ENSG00000224557.3	HLA-DPB2	Testis	COVID19_HGI_A2_ALL_eur_leave_23andme_20210107	6_33055355_A_G	0.0698242	9.55e-08	9102	0.104883836176868	0.110721561492379	0.353567075698989	0.37318861275517	0.0576389138765948	0.973871819378405
6_32555355_33555355	ENSG00000224557.3	HLA-DPB2	Uterus	COVID19_HGI_A2_ALL_eur_leave_23andme_20210107	6_33052382_G_C	1.27624e-14	0.003657	9081	8.80032605837918e-06	0.226505713765144	2.96625554519012e-05	0.763454698951551	0.0100011244017947	0.0385938103303016
6_32555355_33555355	ENSG00000224557.3	HLA-DPB2	Artery_Aorta	COVID19_HGI_A2_ALL_eur_leave_23andme_20210107	6_33060892_C_T	1.86762e-28	0.004697	9102	8.66647060319652e-18	0.226510596762676	2.92149751524751e-17	0.763565210274476	0.00992419296285052	0.118167086450337
6_32555355_33555355	ENSG00000224557.3	HLA-DPB2	Adrenal_Gland	COVID19_HGI_B2_ALL_leave_23andme_20210107	6_33055355_A_G	0.417237	1.678e-05	8338	0.385510343319629	0.530765012418739	0.0308410214609223	0.042451035496163	0.0104325873045477	0.0477842794489679
6_32555355_33555355	ENSG00000224557.3	HLA-DPB2	Testis	COVID19_HGI_B2_ALL_eur_leave_23andme_20210107	6_32626697_G_A	0.747801	0.0001956	8330	0.472230707151484	0.458673211985069	0.0328260529723798	0.0318792434765901	0.00439078441447747	0.0337016580589672
6_32555355_33555355	ENSG00000224557.3	HLA-DPB2	Adipose_Visceral_Omentum	COVID19_HGI_A2_ALL_eur_leave_ukbb_23andme_20210107	6_33053868_A_G	1.03459e-37	0.002702	9127	1.08629428295341e-26	0.402960671549107	1.57977254387934e-26	0.586005310877222	0.0110340175736733	0.0401920264109638
6_32555355_33555355	ENSG00000224557.3	HLA-DPB2	Prostate	COVID19_HGI_B1_ALL_leave_UKBB_23andme_20210107	6_33083096_T_A	6.07743e-09	0.3253	7378	0.0885710628900479	0.738296388932872	0.0170774024425175	0.142337340703953	0.0137178050306096	0.0551163040720476
6_32555355_33555355	ENSG00000224557.3	HLA-DPB2	Stomach	COVID19_HGI_B2_ALL_eur_leave_23andme_20210107	6_33076268_T_C	1.60088e-13	0.01798	8330	1.00504407550233e-05	0.927721402055587	6.98633730555619e-07	0.0644806745591153	0.00778717431081141	0.616508089963667
6_32555355_33555355	ENSG00000224557.3	HLA-DPB2	Colon_Transverse	COVID19_HGI_B2_ALL_eur_leave_23andme_20210107	6_33053868_A_G	6.62506e-20	0.001646	8330	9.18682035863223e-12	0.906654781728674	6.3860110571645e-13	0.0629937116090475	0.0303515066524531	0.0286179211664344
6_32555355_33555355	ENSG00000224557.3	HLA-DPB2	Brain_Hippocampus	COVID19_HGI_C2_ALL_eur_leave_23andme_20210107	6_32660689_A_G	0.498192	1.532e-05	8883	0.417946556768455	0.435925984408337	0.0684448395060076	0.0713829331143364	0.00629968620286455	0.042756681891589
6_32555355_33555355	ENSG00000224557.3	HLA-DPB2	Vagina	COVID19_HGI_C2_ALL_leave_23andme_20210107	6_33035285_G_A	0.000630071	5.185e-05	8664	0.0426482615152296	0.721401066004266	0.012367269978059	0.2091796273238	0.0144037751786461	0.0128352926230631
6_32555355_33555355	ENSG00000224557.3	HLA-DPB2	Nerve_Tibial	COVID19_HGI_C2_ALL_leave_23andme_20210107	6_33054280_T_C	6.47974e-54	0.08255	8681	8.48649942771196e-40	0.772986183746891	2.46171638465931e-40	0.224220724490922	0.00279309176219264	0.0204316915109076
6_32555355_33555355	ENSG00000224557.3	HLA-DPB2	Minor_Salivary_Gland	COVID19_HGI_B2_ALL_leave_23andme_20210107	6_33073322_A_G	3.18214e-09	0.0008826	8254	0.0085210374328532	0.893436969788021	0.000676427360645584	0.070897432406002	0.026468133012478	0.0258849007661882
6_32555355_33555355	ENSG00000224557.3	HLA-DPB2	Cells_EBV-transformed_lymphocytes	COVID19_HGI_B1_ALL_leave_UKBB_23andme_20210107	6_33082468_T_C	2.69209e-08	0.2087	7378	0.141348538565061	0.688295825507761	0.0272809796778742	0.13283431977477	0.0102403364745333	0.0137554448752532
6_32555355_33555355	ENSG00000224557.3	HLA-DPB2	Whole_Blood	COVID19_HGI_A2_ALL_leave_23andme_20210107	6_33052250_A_G	1.89439e-41	0.002415	8540	1.09857480614091e-30	0.0802796020523085	1.25225882314066e-29	0.915097739294926	0.00462265865276759	0.0344326707710367
6_32555355_33555355	ENSG00000224557.3	HLA-DPB2	Esophagus_Mucosa	COVID19_HGI_A2_ALL_eur_leave_23andme_20210107	6_33074288_C_T	5.66297e-45	0.00845	9102	3.09752609963472e-31	0.226712638886572	1.04418686889209e-30	0.764247185349355	0.00904017576407349	0.410745520059113
6_32555355_33555355	ENSG00000224557.3	HLA-DPB2	Artery_Coronary	COVID19_HGI_A2_ALL_eur_leave_23andme_20210107	6_33054687_G_A	1.16396e-26	0.001273	9097	4.07210929259791e-15	0.226297167767318	1.37269134370169e-14	0.762827597354911	0.0108752348777506	0.0292399347173711
6_32555355_33555355	ENSG00000224557.3	HLA-DPB2	Brain_Hypothalamus	COVID19_HGI_A2_ALL_eur_leave_ukbb_23andme_20210107	6_33055355_A_G	0.434236	4.588e-07	9120	0.173149333521177	0.22436561964461	0.251787422062731	0.326239812577933	0.0244578121935489	0.616911346538354
6_32555355_33555355	ENSG00000224557.3	HLA-DPB2	Brain_Frontal_Cortex_BA9	COVID19_HGI_C2_ALL_leave_UKBB_23andme_20210107	6_33091370_G_A	2.14638e-23	0.6847	8488	1.07199446790392e-07	0.931012314428328	7.831589512976e-09	0.0680152954990373	0.000972275041596555	0.0926220096189223
6_32555355_33555355	ENSG00000224557.3	HLA-DPB2	Lung	COVID19_HGI_B1_ALL_eur_leave_23andme_20210107	6_33055047_A_G	4.22569e-74	0.4793	8059	2.18984261209946e-55	0.854031950969168	3.49157752073639e-56	0.136160652778318	0.00980739625250999	0.0859358373692517
6_32555355_33555355	ENSG00000224557.3	HLA-DPB2	Brain_Cerebellar_Hemisphere	COVID19_HGI_A2_ALL_eur_leave_23andme_20210107	6_33115062_C_T	1.0638e-24	0.4986	9092	2.9043353283077e-12	0.228722896833406	9.79029978551632e-12	0.77100771511888	0.000269388035019646	0.0500650212903462
6_32555355_33555355	ENSG00000224557.3	HLA-DPB2	Brain_Frontal_Cortex_BA9	COVID19_HGI_B2_ALL_leave_23andme_20210107	6_33091370_G_A	2.14638e-23	0.8265	8338	1.06506684580605e-07	0.924997469515905	8.52413228863435e-09	0.0740300692532433	0.000972346200034963	0.0885964085400838
6_32555355_33555355	ENSG00000224557.3	HLA-DPB2	Brain_Putamen_basal_ganglia	COVID19_HGI_B2_ALL_eur_leave_23andme_20210107	6_33104664_T_C	4.34359e-13	0.3752	8327	0.000772210986197262	0.933004603169591	5.36692046713252e-05	0.0648431473585324	0.00132636928100771	0.0236967282642875
6_32555355_33555355	ENSG00000224557.3	HLA-DPB2	Pituitary	COVID19_HGI_C2_ALL_leave_23andme_20210107	6_33052382_G_C	5.97167e-08	0.07877	8680	0.0189427306609295	0.753430317789285	0.00549470996067043	0.218543628571811	0.00358861301730414	0.0126122683505327
6_32555355_33555355	ENSG00000224557.3	HLA-DPB2	Brain_Putamen_basal_ganglia	COVID19_HGI_A2_ALL_leave_23andme_20210107	6_33055355_A_G	0.945142	2.608e-08	8540	6.68748246798827e-05	0.0805699506519479	0.000762302109817603	0.918411839168394	0.000189033245160801	0.321426020195416
6_32555355_33555355	ENSG00000224557.3	HLA-DPB2	Cells_EBV-transformed_lymphocytes	COVID19_HGI_B2_ALL_eur_leave_23andme_20210107	6_32626697_G_A	0.334558	0.0001956	8324	0.150568321252142	0.782664573245953	0.0104620812804663	0.0543806995403246	0.00192432468111367	0.0264790931869277
6_32555355_33555355	ENSG00000224557.3	HLA-DPB2	Cells_EBV-transformed_lymphocytes	COVID19_HGI_B2_ALL_eur_leave_ukbb_23andme_20210107	6_33055355_A_G	0.332956	1.71e-05	8330	0.13943632103852	0.724868635747487	0.0213654658324511	0.111066477946013	0.00326309943553008	0.0762023989698966
6_32555355_33555355	ENSG00000224557.3	HLA-DPB2	Brain_Caudate_basal_ganglia	COVID19_HGI_B2_ALL_leave_23andme_20210107	6_33086559_G_GA	6.84963e-17	0.4139	8336	4.83063943069305e-07	0.925105066723515	3.86612338606222e-08	0.0740384173636938	0.000855994187614369	0.163482060172656
6_32555355_33555355	ENSG00000224557.3	HLA-DPB2	Brain_Anterior_cingulate_cortex_BA24	COVID19_HGI_C2_ALL_leave_UKBB_23andme_20210107	6_33089877_G_A	3.3738e-17	0.7253	8464	3.39926560232984e-05	0.931095992441395	2.4785450162909e-06	0.0678890778575563	0.000978458500009438	0.0455804410593844
6_32555355_33555355	ENSG00000224557.3	HLA-DPB2	Skin_Not_Sun_Exposed_Suprapubic	COVID19_HGI_B2_ALL_leave_23andme_20210107	6_33052414_A_G	1.06516e-46	0.003593	8342	2.14251177265654e-33	0.901027880256407	1.7155995686659e-34	0.0721222539315113	0.0268498658120822	0.0477212772928266
6_32555355_33555355	ENSG00000224557.3	HLA-DPB2	Cells_EBV-transformed_lymphocytes	COVID19_HGI_C2_ALL_eur_leave_23andme_20210107	6_32660689_A_G	0.574416	1.532e-05	8873	0.136882606297796	0.719817716672334	0.0224108470009114	0.117847759357497	0.00304107067146204	0.0273933888851337
6_32555355_33555355	ENSG00000224557.3	HLA-DPB2	Breast_Mammary_Tissue	COVID19_HGI_C2_ALL_leave_23andme_20210107	6_33052414_A_G	1.47244e-26	0.08257	8681	1.97454936514046e-16	0.772941588197581	5.7276625844249e-17	0.22420773087373	0.00285068092868622	0.031796133116715
6_32555355_33555355	ENSG00000224557.3	HLA-DPB2	Whole_Blood	COVID19_HGI_A2_ALL_eur_leave_ukbb_23andme_20210107	6_33053868_A_G	5.30777e-41	0.002702	9127	5.4128776330828e-30	0.402573163513538	7.87182221457903e-30	0.585440814937933	0.0119860215485354	0.0379800265044766
6_32555355_33555355	ENSG00000224557.3	HLA-DPB2	Nerve_Tibial	COVID19_HGI_A2_ALL_leave_23andme_20210107	6_33054687_G_A	2.01326e-53	0.001064	8540	8.69506821829264e-41	0.0803239076744663	9.91145603676835e-40	0.915603326313422	0.00407276601211398	0.0408900021464702
6_32555355_33555355	ENSG00000224557.3	HLA-DPB2	Breast_Mammary_Tissue	COVID19_HGI_A2_ALL_leave_UKBB_23andme_20210107	6_33052414_A_G	1.47244e-26	0.006438	8582	5.28263169453705e-17	0.209488901256453	1.97440981086091e-16	0.782967620842092	0.00754347790145652	0.0631161882689078
6_32555355_33555355	ENSG00000224557.3	HLA-DPB2	Minor_Salivary_Gland	COVID19_HGI_B1_ALL_eur_leave_ukbb_23andme_20210107	6_33060892_C_T	3.73304e-10	0.09756	7960	0.0079992929953218	0.748870436267534	0.00233423461018331	0.218501929459221	0.0222941066677402	0.0121654678563849
6_32555355_33555355	ENSG00000224557.3	HLA-DPB2	Brain_Hippocampus	COVID19_HGI_C2_ALL_leave_UKBB_23andme_20210107	6_33055355_A_G	0.451551	0.0001461	8488	0.464690523235514	0.464264568400736	0.0339392069104243	0.0339048960036293	0.00320080544969714	0.0247546974265219
6_32555355_33555355	ENSG00000224557.3	HLA-DPB2	Small_Intestine_Terminal_Ileum	COVID19_HGI_B2_ALL_eur_leave_23andme_20210107	6_33053868_A_G	1.64035e-10	0.001646	8327	0.000702336483583349	0.912214612824871	4.88073248671451e-05	0.0633686769893499	0.0236655663773293	0.0225543001261842
6_32555355_33555355	ENSG00000224557.3	HLA-DPB2	Artery_Coronary	COVID19_HGI_B1_ALL_leave_23andme_20210107	6_33051820_G_A	2.55347e-27	0.4609	8141	1.64205525052987e-14	0.871256964832381	2.29641859972515e-15	0.121838611952407	0.00690442321519313	0.0187954983319017
6_32555355_33555355	ENSG00000224557.3	HLA-DPB2	Skin_Sun_Exposed_Lower_leg	COVID19_HGI_B2_ALL_leave_23andme_20210107	6_33054057_G_A	3.17434e-58	0.003878	8342	2.01525964582477e-44	0.902783312683965	1.61370342196062e-45	0.072264716707336	0.0249519706086933	0.031577947755878
6_32555355_33555355	ENSG00000224557.3	HLA-DPB2	Brain_Caudate_basal_ganglia	COVID19_HGI_B2_ALL_eur_leave_23andme_20210107	6_33087358_T_A	6.84963e-17	0.5689	8327	4.87815480645707e-07	0.934169461739999	3.38969767949855e-08	0.0649119882313831	0.000918028316160903	0.133148649236478
6_32555355_33555355	ENSG00000224557.3	HLA-DPB2	Testis	COVID19_HGI_C2_ALL_leave_23andme_20210107	6_33055355_A_G	0.0698242	0.0001205	8681	0.382233622495191	0.384979521597518	0.110876195689297	0.111662462576396	0.0102481976415987	0.0127955061921295
6_32555355_33555355	ENSG00000224557.3	HLA-DPB2	Artery_Tibial	COVID19_HGI_A2_ALL_leave_UKBB_23andme_20210107	6_33052382_G_C	7.98092e-47	0.005215	8582	1.17272525262236e-33	0.20889377030211	4.3831188280955e-33	0.780740467082176	0.0103657626157165	0.79752334250036
6_32555355_33555355	ENSG00000224557.3	HLA-DPB2	Brain_Nucleus_accumbens_basal_ganglia	COVID19_HGI_A2_ALL_leave_23andme_20210107	6_33087358_T_A	3.44987e-18	0.5117	8540	1.73780002946527e-08	0.0806437614942844	1.98090781582411e-07	0.91925329082792	0.00010273220901345	0.194129247841338
6_32555355_33555355	ENSG00000224557.3	HLA-DPB2	Brain_Frontal_Cortex_BA9	COVID19_HGI_A2_ALL_eur_leave_23andme_20210107	6_33091370_G_A	2.14638e-23	0.8437	9097	2.63338290679545e-08	0.228707035077062	8.87712543402028e-08	0.770970368025412	0.000322481792444099	0.0903769705366553
6_32555355_33555355	ENSG00000224557.3	HLA-DPB2	Adipose_Subcutaneous	COVID19_HGI_C2_ALL_eur_leave_ukbb_23andme_20210107	6_33054215_A_C	1.22894e-72	0.01619	8889	1.47622020940781e-55	0.931105715490546	1.02171012231873e-56	0.064438513401301	0.00445577110815267	0.0432162441672168
6_32555355_33555355	ENSG00000224557.3	HLA-DPB2	Skin_Sun_Exposed_Lower_leg	COVID19_HGI_C2_ALL_leave_23andme_20210107	6_33054711_G_T	8.67895e-59	0.1283	8681	1.72562302041659e-44	0.77303372299594	5.00559093804137e-45	0.224234575801495	0.0027317012025631	0.0323731522854391
6_32555355_33555355	ENSG00000224557.3	HLA-DPB2	Artery_Aorta	COVID19_HGI_C2_ALL_eur_leave_23andme_20210107	6_33050279_A_G	4.6014e-28	0.09488	8887	3.29665728022491e-17	0.857122811902392	5.39925683940405e-18	0.140376853993485	0.00250033410412668	0.0536777129526814
6_32555355_33555355	ENSG00000224557.3	HLA-DPB2	Brain_Cerebellum	COVID19_HGI_A2_ALL_leave_23andme_20210107	6_33114894_G_T	2.64834e-29	0.4572	8540	5.67895828120575e-17	0.0806445148055127	6.4734104351702e-16	0.919261886911283	9.35982832023188e-05	0.044484645855836
6_32555355_33555355	ENSG00000224557.3	HLA-DPB2	Thyroid	COVID19_HGI_C2_ALL_eur_leave_ukbb_23andme_20210107	6_33052382_G_C	5.33862e-41	0.1113	8889	5.12865825528669e-29	0.931545608050925	3.5496073146445e-30	0.0644694297140889	0.00398496223498922	0.0638924379297279
6_32555355_33555355	ENSG00000224557.3	HLA-DPB2	Stomach	COVID19_HGI_A2_ALL_leave_UKBB_23andme_20210107	6_33076268_T_C	1.60088e-13	0.1235	8582	2.27873068689928e-06	0.21085210560346	8.51686902415794e-06	0.788069140257324	0.00106795853950535	0.358761080368659
6_32555355_33555355	ENSG00000224557.3	HLA-DPB2	Whole_Blood	COVID19_HGI_C2_ALL_leave_UKBB_23andme_20210107	6_33054057_G_A	1.56935e-41	0.05915	8491	1.28105338374174e-29	0.928739409179931	9.36094739313079e-31	0.0678616944838276	0.00339889633624449	0.0290426241753038
6_32555355_33555355	ENSG00000224557.3	HLA-DPB2	Testis	COVID19_HGI_A2_ALL_eur_leave_ukbb_23andme_20210107	6_33055355_A_G	0.0698242	4.588e-07	9127	0.190391952277283	0.201562664041534	0.276882593881918	0.293089827571562	0.0380729622277037	0.800858713985106
6_32555355_33555355	ENSG00000224557.3	HLA-DPB2	Brain_Frontal_Cortex_BA9	COVID19_HGI_C2_ALL_leave_23andme_20210107	6_33089974_CAT_C	9.37532e-23	0.3023	8676	8.91852043623459e-08	0.774561121125496	2.58681021827889e-08	0.224660098341483	0.000778665479711816	0.0822167170875672
6_32555355_33555355	ENSG00000224557.3	HLA-DPB2	Brain_Cortex	COVID19_HGI_B2_ALL_eur_leave_ukbb_23andme_20210107	6_33088202_G_A	6.88963e-25	0.3007	8336	3.02222568581315e-10	0.865990766048717	4.63306573075571e-11	0.132754951191095	0.00125428241163665	0.0825531165154372
6_32555355_33555355	ENSG00000224557.3	HLA-DPB2	Brain_Cerebellum	COVID19_HGI_C2_ALL_eur_leave_ukbb_23andme_20210107	6_33114950_A_G	2.38233e-29	0.6996	8889	6.5804432802256e-16	0.934461267826601	4.55440554593676e-17	0.0646743466818489	0.000864385491549554	0.0372247579243159
6_32555355_33555355	ENSG00000224557.3	HLA-DPB2	Artery_Tibial	COVID19_HGI_B1_ALL_leave_23andme_20210107	6_33052382_G_C	7.98092e-47	0.4866	8145	5.03136461220155e-33	0.870763505571203	7.04634883867322e-34	0.121941796436471	0.00729469799232985	0.497083821199817
6_32555355_33555355	ENSG00000224557.3	HLA-DPB2	Minor_Salivary_Gland	COVID19_HGI_B2_ALL_eur_leave_ukbb_23andme_20210107	6_33053868_A_G	9.70293e-10	0.0001701	8239	0.00706252788075151	0.734744359200464	0.00107311078617562	0.111494584752781	0.145625417379828	0.0350237709411678
6_32555355_33555355	ENSG00000224557.3	HLA-DPB2	Brain_Hypothalamus	COVID19_HGI_B1_ALL_leave_23andme_20210107	6_33050353_C_T	0.47766	0.0007033	8142	0.398653127368938	0.47154182786249	0.0557844146588448	0.0659758470983303	0.0080447830113976	0.0174775110269595
6_32555355_33555355	ENSG00000224557.3	HLA-DPB2	Brain_Spinal_cord_cervical_c-1	COVID19_HGI_A2_ALL_eur_leave_23andme_20210107	6_33055355_A_G	0.118925	9.55e-08	9081	0.0792247884485505	0.141835232981391	0.267055985212091	0.478073466543798	0.0338105268141698	0.907183545913035
6_32555355_33555355	ENSG00000224557.3	HLA-DPB2	Vagina	COVID19_HGI_C2_ALL_eur_leave_23andme_20210107	6_33032627_A_G	1.05146e-05	0.0004782	8863	0.0471823457023961	0.807097716091484	0.0077175988751363	0.132010683927481	0.00599165540350275	0.0325196760345985
6_32555355_33555355	ENSG00000224557.3	HLA-DPB2	Adipose_Subcutaneous	COVID19_HGI_A2_ALL_leave_23andme_20210107	6_33054687_G_A	1.9609e-72	0.001064	8540	1.2836057418977e-56	0.0803080506303881	1.46317447545692e-55	0.915422376013025	0.00426957335659667	0.0399237477928443
6_32555355_33555355	ENSG00000224557.3	HLA-DPB2	Esophagus_Mucosa	COVID19_HGI_C2_ALL_leave_UKBB_23andme_20210107	6_33074288_C_T	5.66297e-45	0.253	8491	1.27572992676187e-30	0.929357920065947	9.32204768655293e-32	0.0679075548472161	0.00273452508683593	0.2404686718394
6_32555355_33555355	ENSG00000224557.3	HLA-DPB2	Esophagus_Mucosa	COVID19_HGI_A2_ALL_leave_23andme_20210107	6_33074288_C_T	5.66297e-45	0.004793	8540	1.10144136031261e-31	0.0802879567577502	1.25552639102357e-30	0.915193077773653	0.00451896546859425	0.483405729378615
6_32555355_33555355	ENSG00000224557.3	HLA-DPB2	Small_Intestine_Terminal_Ileum	COVID19_HGI_A2_ALL_leave_UKBB_23andme_20210107	6_33055355_A_G	0.00457534	1.196e-07	8581	0.000158142084878018	0.20956238142372	0.00059106177504522	0.78324054955839	0.00644786515796627	0.0327254181907025
6_32555355_33555355	ENSG00000224557.3	HLA-DPB2	Nerve_Tibial	COVID19_HGI_C2_ALL_leave_UKBB_23andme_20210107	6_33054342_T_A	4.22588e-54	0.1121	8491	1.01962969848148e-39	0.928721761165972	7.45066527991245e-41	0.0678603859469024	0.00341785288711867	0.027756699064354
6_32555355_33555355	ENSG00000224557.3	HLA-DPB2	Stomach	COVID19_HGI_B1_ALL_eur_leave_ukbb_23andme_20210107	6_33076268_T_C	1.60088e-13	0.1994	8062	8.28381202152669e-06	0.758462743776897	2.45982502328629e-06	0.225204340914904	0.0163221716711543	0.36447012361902
6_32555355_33555355	ENSG00000224557.3	HLA-DPB2	Adipose_Visceral_Omentum	COVID19_HGI_A2_ALL_leave_UKBB_23andme_20210107	6_33053868_A_G	1.03459e-37	0.002292	8582	5.69118556532249e-27	0.209615716184588	2.12710884751307e-26	0.783442199322576	0.00694208449283952	0.0383394754887502
6_32555355_33555355	ENSG00000224557.3	HLA-DPB2	Pituitary	COVID19_HGI_B2_ALL_leave_UKBB_23andme_20210107	6_33052382_G_C	5.97167e-08	0.0005702	7823	0.0186375643334827	0.687825109796391	0.00607562096461895	0.224159379474395	0.0633023254311115	0.0760848001369635
6_32555355_33555355	ENSG00000224557.3	HLA-DPB2	Adipose_Subcutaneous	COVID19_HGI_B2_ALL_leave_UKBB_23andme_20210107	6_33053868_A_G	1.9609e-72	0.0006233	7823	1.19007198674668e-55	0.704811089043962	3.8794910014579e-56	0.22969441146625	0.0654944994897854	0.0339223600271435
6_32555355_33555355	ENSG00000224557.3	HLA-DPB2	Brain_Nucleus_accumbens_basal_ganglia	COVID19_HGI_C2_ALL_eur_leave_23andme_20210107	6_33086559_G_GA	3.44987e-18	0.1898	8887	1.84930630205254e-07	0.858182860625117	3.02878911902816e-08	0.140551703615011	0.00126522054135171	0.224214392615042
6_32555355_33555355	ENSG00000224557.3	HLA-DPB2	Uterus	COVID19_HGI_B1_ALL_leave_23andme_20210107	6_33052382_G_C	1.27624e-14	0.4866	8138	3.53018487259621e-05	0.873981550338323	4.80775628939835e-06	0.119020527917439	0.00695781213922292	0.0226520196133659
6_32555355_33555355	ENSG00000224557.3	HLA-DPB2	Pituitary	COVID19_HGI_B1_ALL_leave_23andme_20210107	6_33052382_G_C	5.97167e-08	0.4866	8144	0.0217681516649504	0.848770094926966	0.00304786958042481	0.118833035153993	0.00758084867366622	0.0160545861427296
6_32555355_33555355	ENSG00000224557.3	HLA-DPB2	Breast_Mammary_Tissue	COVID19_HGI_B2_ALL_leave_23andme_20210107	6_33052414_A_G	1.47244e-26	0.003593	8342	2.29734521357747e-16	0.899300716087372	1.8395812372145e-17	0.071982085276789	0.0287171986358402	0.0646219474637862
6_32555355_33555355	ENSG00000224557.3	HLA-DPB2	Adipose_Subcutaneous	COVID19_HGI_B1_ALL_leave_UKBB_23andme_20210107	6_33052186_A_G	8.29723e-73	0.4346	7381	1.63754197790836e-55	0.830753614172526	3.16222676104243e-56	0.160416450516101	0.00882993531137723	0.0199602869635087
6_32555355_33555355	ENSG00000224557.3	HLA-DPB2	Lung	COVID19_HGI_B2_ALL_eur_leave_23andme_20210107	6_33055047_A_G	4.22569e-74	0.01466	8330	2.09257599417441e-55	0.907400625449487	1.45460702561777e-56	0.0630463557416536	0.0295530188088549	0.0606000960065997
6_32555355_33555355	ENSG00000224557.3	HLA-DPB2	Brain_Anterior_cingulate_cortex_BA24	COVID19_HGI_B1_ALL_eur_leave_ukbb_23andme_20210107	6_33089877_G_A	3.3738e-17	0.07439	8044	2.83804052669189e-05	0.746741865685995	8.27537893263909e-06	0.217705275208865	0.0355162033209409	0.0504454735115934
6_32555355_33555355	ENSG00000224557.3	HLA-DPB2	Brain_Substantia_nigra	COVID19_HGI_A2_ALL_eur_leave_23andme_20210107	6_33055355_A_G	0.778602	9.55e-08	9090	0.0993046163925668	0.122990107280438	0.334750643244811	0.414564798483247	0.0283898345989368	0.957422934065981
6_32555355_33555355	ENSG00000224557.3	HLA-DPB2	Pituitary	COVID19_HGI_B1_ALL_eur_leave_ukbb_23andme_20210107	6_33064460_C_T	1.43821e-07	0.02831	8061	0.0202806974119187	0.733838348809443	0.00602097735743431	0.217841499352548	0.0220184770686558	0.0329764231787339
6_32555355_33555355	ENSG00000224557.3	HLA-DPB2	Whole_Blood	COVID19_HGI_C2_ALL_eur_leave_23andme_20210107	6_33054057_G_A	1.56935e-41	0.05814	8887	1.16391363071906e-29	0.856857263359099	1.90625475958082e-30	0.140333053171799	0.00280968346910621	0.0299631932485785
6_32555355_33555355	ENSG00000224557.3	HLA-DPB2	Minor_Salivary_Gland	COVID19_HGI_C2_ALL_eur_leave_ukbb_23andme_20210107	6_33054215_A_C	9.70293e-10	0.01619	8779	0.00867498370828996	0.924344359357326	0.000586078868774104	0.0624444318573418	0.00395014620826752	0.0224316899410948
6_32555355_33555355	ENSG00000224557.3	HLA-DPB2	Skin_Not_Sun_Exposed_Suprapubic	COVID19_HGI_B1_ALL_leave_23andme_20210107	6_33052414_A_G	1.06516e-46	0.5512	8145	2.07822554779084e-33	0.871100653777826	2.91052295030737e-34	0.121989398274865	0.00690994794730912	0.0233008160307185
6_32555355_33555355	ENSG00000224557.3	HLA-DPB2	Brain_Putamen_basal_ganglia	COVID19_HGI_A2_ALL_eur_leave_ukbb_23andme_20210107	6_33055355_A_G	0.945142	4.588e-07	9124	0.000334808375576559	0.406788737519685	0.000486890075337024	0.591565616755231	0.000823947274170776	0.0319639974125015
6_32555355_33555355	ENSG00000224557.3	HLA-DPB2	Brain_Anterior_cingulate_cortex_BA24	COVID19_HGI_B1_ALL_leave_UKBB_23andme_20210107	6_33089877_G_A	3.3738e-17	0.05652	7367	3.08214780699966e-05	0.809803168057506	5.93592152291774e-06	0.155926101338516	0.034233973204385	0.0616754410094006
6_32555355_33555355	ENSG00000224557.3	HLA-DPB2	Brain_Hypothalamus	COVID19_HGI_B1_ALL_leave_UKBB_23andme_20210107	6_33050353_C_T	0.47766	0.0006852	7381	0.399054725661023	0.431256263942392	0.0770607135346585	0.0832697339491287	0.00935856291279812	0.0160494948981194
6_32555355_33555355	ENSG00000224557.3	HLA-DPB2	Nerve_Tibial	COVID19_HGI_A2_ALL_eur_leave_ukbb_23andme_20210107	6_33053868_A_G	2.01326e-53	0.002702	9127	4.20221890495012e-40	0.403190778130146	6.11118934674138e-40	0.586340514843786	0.0104687070260628	0.0457029304765623
6_32555355_33555355	ENSG00000224557.3	HLA-DPB2	Brain_Hippocampus	COVID19_HGI_B2_ALL_leave_23andme_20210107	6_33055355_A_G	0.451551	1.678e-05	8340	0.464855502419541	0.457269388903509	0.0372162452987923	0.0366048484428932	0.00405401493526476	0.154015261027743
6_32555355_33555355	ENSG00000224557.3	HLA-DPB2	Brain_Cerebellar_Hemisphere	COVID19_HGI_B1_ALL_eur_leave_ukbb_23andme_20210107	6_33115062_C_T	1.0638e-24	0.7515	8054	1.01447663695814e-11	0.765532569926043	3.00827523144418e-12	0.226999501485482	0.00746792857532309	0.0432109151854637
6_32555355_33555355	ENSG00000224557.3	HLA-DPB2	Brain_Cortex	COVID19_HGI_B2_ALL_leave_UKBB_23andme_20210107	6_33088202_G_A	6.88963e-25	0.4672	7823	2.62954126444155e-10	0.753469535761245	8.57198706210249e-11	0.245621062749407	0.000909401140674687	0.0719996910069851
6_32555355_33555355	ENSG00000224557.3	HLA-DPB2	Stomach	COVID19_HGI_B1_ALL_leave_UKBB_23andme_20210107	6_33076268_T_C	1.60088e-13	0.222	7381	9.10865881238775e-06	0.827908420069283	1.75895610874835e-06	0.159863633247498	0.0122170790682981	0.418397921409219
6_32555355_33555355	ENSG00000224557.3	HLA-DPB2	Cells_EBV-transformed_lymphocytes	COVID19_HGI_B1_ALL_eur_leave_23andme_20210107	6_33082308_G_A	2.69209e-08	0.09949	8042	0.140323089292396	0.711309025371665	0.0222636540032947	0.112842991499135	0.0132612398335094	0.0171339885826765
6_32555355_33555355	ENSG00000224557.3	HLA-DPB2	Artery_Coronary	COVID19_HGI_B1_ALL_leave_UKBB_23andme_20210107	6_33051820_G_A	2.55347e-27	0.3271	7378	1.7786617102631e-14	0.830997072112045	3.42982021150641e-15	0.160233649906437	0.00876927798149707	0.0240613607241869
6_32555355_33555355	ENSG00000224557.3	HLA-DPB2	Thyroid	COVID19_HGI_C2_ALL_eur_leave_23andme_20210107	6_33052382_G_C	5.33862e-41	0.1221	8887	4.7180205966379e-29	0.856959295535311	7.72716203399476e-30	0.140349882837295	0.00269082162738955	0.0716697550050286
6_32555355_33555355	ENSG00000224557.3	HLA-DPB2	Prostate	COVID19_HGI_B2_ALL_leave_23andme_20210107	6_33076268_T_C	1.12046e-07	0.007021	8340	0.090411217599574	0.824473224521056	0.00723850341587077	0.0659971000199372	0.011879954443562	0.103931895116555
6_32555355_33555355	ENSG00000224557.3	HLA-DPB2	Whole_Blood	COVID19_HGI_B1_ALL_eur_leave_23andme_20210107	6_33054057_G_A	1.56935e-41	0.3238	8059	1.27017413454468e-29	0.853740145832413	2.02521926968311e-30	0.136113787464797	0.0101460667027849	0.0225961137443573
6_32555355_33555355	ENSG00000224557.3	HLA-DPB2	Brain_Cerebellum	COVID19_HGI_C2_ALL_leave_UKBB_23andme_20210107	6_33108170_GAGTA_G	3.6204e-29	0.2627	8491	6.55599252272323e-16	0.93098911786922	4.79061231123084e-17	0.0680285023126634	0.000982379818112603	0.0453671194462479
6_32555355_33555355	ENSG00000224557.3	HLA-DPB2	Brain_Hippocampus	COVID19_HGI_A2_ALL_leave_23andme_20210107	6_33055355_A_G	0.451551	2.608e-08	8540	0.0386292794510894	0.0389023210704316	0.440332836269216	0.443406492217385	0.038729070991879	0.98530175538503
6_32555355_33555355	ENSG00000224557.3	HLA-DPB2	Prostate	COVID19_HGI_B2_ALL_leave_UKBB_23andme_20210107	6_33055355_A_G	0.000597347	1.358e-06	7823	0.0739147916285085	0.654196001710725	0.0240953297103759	0.213225430115479	0.0345684468349111	0.293568871833196
6_32555355_33555355	ENSG00000224557.3	HLA-DPB2	Stomach	COVID19_HGI_A2_ALL_eur_leave_23andme_20210107	6_33076268_T_C	1.60088e-13	0.06793	9102	2.46811155899538e-06	0.22846269990753	8.3200902848492e-06	0.770154370220628	0.00137214166999925	0.361079051107744
6_32555355_33555355	ENSG00000224557.3	HLA-DPB2	Brain_Nucleus_accumbens_basal_ganglia	COVID19_HGI_A2_ALL_eur_leave_ukbb_23andme_20210107	6_33087358_T_A	3.44987e-18	0.4119	9127	8.77384652690722e-08	0.407156172301931	1.27596012102124e-07	0.592117037614189	0.000726574749402891	0.214640198010519
6_32555355_33555355	ENSG00000224557.3	HLA-DPB2	Brain_Putamen_basal_ganglia	COVID19_HGI_B2_ALL_leave_UKBB_23andme_20210107	6_33104664_T_C	4.34359e-13	0.9561	7823	0.00062535794880132	0.752816329400387	0.000203859141470683	0.245408088397844	0.000946365111496372	0.02011660372607
6_32555355_33555355	ENSG00000224557.3	HLA-DPB2	Breast_Mammary_Tissue	COVID19_HGI_B2_ALL_leave_UKBB_23andme_20210107	6_33052414_A_G	1.47244e-26	0.001307	7823	1.89474191059447e-16	0.703021634345495	6.1766298796184e-17	0.229108695667829	0.0678696699866763	0.066788067911794
6_32555355_33555355	ENSG00000224557.3	HLA-DPB2	Spleen	COVID19_HGI_A2_ALL_leave_UKBB_23andme_20210107	6_33047432_A_C	1.46663e-15	0.001272	8581	2.6199684745773e-08	0.210090381879022	9.79223553128244e-08	0.785216397225074	0.00469309677386192	0.0521811305104245
6_32555355_33555355	ENSG00000224557.3	HLA-DPB2	Skin_Not_Sun_Exposed_Suprapubic	COVID19_HGI_B1_ALL_eur_leave_ukbb_23andme_20210107	6_33052414_A_G	1.06516e-46	0.1069	8062	2.00551707889691e-33	0.75268386112567	5.9552547576876e-34	0.223480825513005	0.0238353133613239	0.0284341280327203
6_32555355_33555355	ENSG00000224557.3	HLA-DPB2	Adipose_Visceral_Omentum	COVID19_HGI_B1_ALL_eur_leave_ukbb_23andme_20210107	6_33051640_G_A	6.982e-38	0.1069	8062	2.370312940548e-26	0.752769458490966	7.03849274829961e-27	0.223506354229505	0.0237241872795276	0.0128461211063314
6_32555355_33555355	ENSG00000224557.3	HLA-DPB2	Skin_Not_Sun_Exposed_Suprapubic	COVID19_HGI_B2_ALL_eur_leave_ukbb_23andme_20210107	6_33052414_A_G	1.06516e-46	0.0005096	8336	1.70840639964496e-33	0.7228861123662	2.61898348013978e-34	0.110651829579288	0.166462058054516	0.0461988124292222
6_32555355_33555355	ENSG00000224557.3	HLA-DPB2	Thyroid	COVID19_HGI_B1_ALL_eur_leave_23andme_20210107	6_33052382_G_C	5.33862e-41	0.4029	8059	5.37192981544608e-29	0.854383403928208	8.56523171252148e-30	0.136217097820019	0.00939949825177428	0.0944427103883356
6_32555355_33555355	ENSG00000224557.3	HLA-DPB2	Adrenal_Gland	COVID19_HGI_B2_ALL_leave_UKBB_23andme_20210107	6_33055355_A_G	0.417237	1.358e-06	7821	0.318350591557642	0.414234530956962	0.103770610045195	0.134996607889271	0.0286476595509291	0.183878032978366
6_32555355_33555355	ENSG00000224557.3	HLA-DPB2	Spleen	COVID19_HGI_A2_ALL_eur_leave_23andme_20210107	6_33047432_A_C	1.46663e-15	0.0004125	9095	2.77493501431666e-08	0.227243652662562	9.35421407283641e-08	0.766024098407812	0.00673212763813683	0.0799324524524101
6_32555355_33555355	ENSG00000224557.3	HLA-DPB2	Brain_Putamen_basal_ganglia	COVID19_HGI_A2_ALL_leave_UKBB_23andme_20210107	6_33055355_A_G	0.945142	1.196e-07	8582	0.000174123438694681	0.210791163056806	0.000650794992986437	0.787841890395354	0.000542028116158254	0.089633629525299
6_32555355_33555355	ENSG00000224557.3	HLA-DPB2	Small_Intestine_Terminal_Ileum	COVID19_HGI_A2_ALL_eur_leave_23andme_20210107	6_33047432_A_C	8.09835e-10	0.0004125	9098	0.00016995844396637	0.22654732429915	0.000572913846061543	0.763660562283796	0.00904924112702635	0.0303526114109504
6_32555355_33555355	ENSG00000224557.3	HLA-DPB2	Vagina	COVID19_HGI_B2_ALL_eur_leave_ukbb_23andme_20210107	6_33073322_A_G	1.06022e-07	0.0002707	8319	0.0433202082079162	0.717811860851244	0.00663133929465376	0.109758203075041	0.122478388571146	0.0411943097412837
6_32555355_33555355	ENSG00000224557.3	HLA-DPB2	Artery_Tibial	COVID19_HGI_A2_ALL_eur_leave_ukbb_23andme_20210107	6_33052382_G_C	7.98092e-47	0.009845	9127	2.25512130294221e-33	0.40237048277449	3.27957053020625e-33	0.585145563114321	0.0124839541111843	0.730501764662131
6_32555355_33555355	ENSG00000224557.3	HLA-DPB2	Uterus	COVID19_HGI_A2_ALL_eur_leave_ukbb_23andme_20210107	6_33052382_G_C	1.27624e-14	0.009845	9106	1.5659401300414e-05	0.403046909819461	2.27647534546255e-05	0.585915841970692	0.0109988240550913	0.0356667426987803
6_32555355_33555355	ENSG00000224557.3	HLA-DPB2	Brain_Hypothalamus	COVID19_HGI_C2_ALL_eur_leave_ukbb_23andme_20210107	6_32661960_A_T	0.0151208	7.107e-05	8884	0.410851543314594	0.520163753651731	0.0284216680306046	0.0359790255653777	0.004584009437693	0.0787057238118983
6_32555355_33555355	ENSG00000224557.3	HLA-DPB2	Small_Intestine_Terminal_Ileum	COVID19_HGI_B1_ALL_leave_23andme_20210107	6_33050223_G_A	3.4232e-11	0.9138	8144	0.00067639726434648	0.87034830013952	9.47081203530308e-05	0.121857827822757	0.00702276665302336	0.00795695343414577
6_32555355_33555355	ENSG00000224557.3	HLA-DPB2	Esophagus_Mucosa	COVID19_HGI_B1_ALL_leave_23andme_20210107	6_33074288_C_T	5.66297e-45	0.8398	8145	1.19728443630712e-30	0.871522263057244	1.67677845824866e-31	0.122048925142845	0.00642881179991297	0.383819396021289
6_32555355_33555355	ENSG00000224557.3	HLA-DPB2	Skin_Sun_Exposed_Lower_leg	COVID19_HGI_B1_ALL_eur_leave_23andme_20210107	6_33054711_G_T	8.67895e-59	0.4989	8059	2.17111389350278e-44	0.853802389016249	3.46171566103788e-45	0.136123784020571	0.0100738269631867	0.0475820102585763
6_32555355_33555355	ENSG00000224557.3	HLA-DPB2	Breast_Mammary_Tissue	COVID19_HGI_A2_ALL_leave_23andme_20210107	6_33052414_A_G	1.47244e-26	0.002663	8540	2.04408665150587e-17	0.0802764931889112	2.3300420966362e-16	0.915062262962599	0.00466124384849304	0.0636521588538326
6_32555355_33555355	ENSG00000224557.3	HLA-DPB2	Brain_Hypothalamus	COVID19_HGI_C2_ALL_eur_leave_23andme_20210107	6_32660689_A_G	0.0230075	1.532e-05	8882	0.375371658905395	0.475170734943533	0.0614690402269659	0.0778014652390097	0.0101871006850972	0.0920125818335273
6_32555355_33555355	ENSG00000224557.3	HLA-DPB2	Vagina	COVID19_HGI_A2_ALL_eur_leave_23andme_20210107	6_33055355_A_G	0.00236508	9.55e-08	9074	0.0122015311525099	0.210637523308116	0.041125130046491	0.709925405546739	0.0261104099461439	0.69202121381421
6_32555355_33555355	ENSG00000224557.3	HLA-DPB2	Brain_Cortex	COVID19_HGI_A2_ALL_eur_leave_ukbb_23andme_20210107	6_33088202_G_A	6.88963e-25	0.5594	9117	1.42101560066369e-10	0.407178857142588	2.06621300910868e-10	0.592053430193102	0.000767712315586288	0.0677821220222361
6_32555355_33555355	ENSG00000224557.3	HLA-DPB2	Testis	COVID19_HGI_C2_ALL_eur_leave_ukbb_23andme_20210107	6_32660689_A_G	0.334276	5.488e-05	8889	0.458648621079131	0.473713828797902	0.0317436338940288	0.032783204695932	0.00311071153300568	0.0308684774126015
6_32555355_33555355	ENSG00000224557.3	HLA-DPB2	Spleen	COVID19_HGI_B1_ALL_eur_leave_ukbb_23andme_20210107	6_33073902_A_C	3.02889e-17	0.138	8055	9.9677638947946e-08	0.755186070158359	2.95780706240129e-08	0.224071111343131	0.0207426892428006	0.0200998343991033
6_32555355_33555355	ENSG00000224557.3	HLA-DPB2	Adipose_Subcutaneous	COVID19_HGI_C2_ALL_leave_UKBB_23andme_20210107	6_33053968_T_A	8.56441e-73	0.06206	8491	1.50195331061068e-55	0.928699686400097	1.09751132201058e-56	0.067858749182202	0.00344156441769416	0.0219841470638202
6_32555355_33555355	ENSG00000224557.3	HLA-DPB2	Small_Intestine_Terminal_Ileum	COVID19_HGI_C2_ALL_eur_leave_ukbb_23andme_20210107	6_33054215_A_C	1.64035e-10	0.01619	8885	0.000704582389738697	0.93118392630935	4.87452924703416e-05	0.0644186768583769	0.00364406915006404	0.0203002670200122
6_32555355_33555355	ENSG00000224557.3	HLA-DPB2	Nerve_Tibial	COVID19_HGI_B2_ALL_eur_leave_ukbb_23andme_20210107	6_33053868_A_G	2.01326e-53	0.0001701	8336	8.05469206879957e-40	0.72337527136855	1.23478262960049e-40	0.110727382264948	0.165897346366501	0.0467405693944304
6_32555355_33555355	ENSG00000224557.3	HLA-DPB2	Brain_Cerebellar_Hemisphere	COVID19_HGI_C2_ALL_leave_23andme_20210107	6_33108170_GAGTA_G	1.90374e-24	0.09929	8672	9.83096866111743e-12	0.774210749332355	2.85131528199664e-12	0.224546206668512	0.00124304398644908	0.0557187610851979
6_32555355_33555355	ENSG00000224557.3	HLA-DPB2	Brain_Frontal_Cortex_BA9	COVID19_HGI_C2_ALL_eur_leave_ukbb_23andme_20210107	6_33091370_G_A	2.14638e-23	0.64	8884	1.07578132348427e-07	0.934306802411888	7.44327896538865e-09	0.0646431860443673	0.00104989652233511	0.0917898370357927
6_32555355_33555355	ENSG00000224557.3	HLA-DPB2	Uterus	COVID19_HGI_C2_ALL_leave_UKBB_23andme_20210107	6_33052382_G_C	1.27624e-14	0.09094	8483	3.69441384436828e-05	0.928815826073102	2.6986301604128e-06	0.0678431963045628	0.00330133485373172	0.021397297018366
6_32555355_33555355	ENSG00000224557.3	HLA-DPB2	Brain_Frontal_Cortex_BA9	COVID19_HGI_A2_ALL_leave_23andme_20210107	6_33091370_G_A	2.14638e-23	0.8592	8538	9.28551931774107e-09	0.0806431066335047	1.05844931839203e-07	0.919244556044937	0.000112222191106555	0.0908675183747077
6_32555355_33555355	ENSG00000224557.3	HLA-DPB2	Cells_EBV-transformed_lymphocytes	COVID19_HGI_A2_ALL_eur_leave_ukbb_23andme_20210107	6_33055355_A_G	0.332956	4.588e-07	9110	0.064206666068669	0.339401850905523	0.0933508081320462	0.493450653337869	0.00959002155589303	0.612255802892631
6_32555355_33555355	ENSG00000224557.3	HLA-DPB2	Adipose_Visceral_Omentum	COVID19_HGI_B1_ALL_eur_leave_23andme_20210107	6_33054215_A_C	6.34986e-38	0.3101	8059	2.68840618282016e-26	0.853790245087817	4.28650832835167e-27	0.136121833647045	0.0100879212651356	0.01430301849971
6_32555355_33555355	ENSG00000224557.3	HLA-DPB2	Brain_Cortex	COVID19_HGI_C2_ALL_leave_UKBB_23andme_20210107	6_33085655_A_G	6.88963e-25	0.7917	8482	3.24928001787295e-10	0.931050384063792	2.37244357239855e-11	0.0679791508883791	0.000970464699176847	0.0559028836852472
6_32555355_33555355	ENSG00000224557.3	HLA-DPB2	Vagina	COVID19_HGI_B2_ALL_leave_UKBB_23andme_20210107	6_33055355_A_G	0.00236508	1.358e-06	7811	0.043584975380772	0.665228699410632	0.0142043738067975	0.216738252362679	0.0602436990391192	0.0644265637839398
6_32555355_33555355	ENSG00000224557.3	HLA-DPB2	Stomach	COVID19_HGI_B1_ALL_eur_leave_23andme_20210107	6_33076268_T_C	1.60088e-13	0.464	8059	9.32288589010971e-06	0.85359995817108	1.48648028960811e-06	0.136091283469879	0.0102979489928606	0.294713707400781
6_32555355_33555355	ENSG00000224557.3	HLA-DPB2	Artery_Coronary	COVID19_HGI_B2_ALL_eur_leave_23andme_20210107	6_33053868_A_G	1.16396e-26	0.001646	8326	1.70252314426959e-14	0.904751040829441	1.18308237062036e-15	0.0628386884164214	0.0324102707541195	0.0247289803103192
6_32555355_33555355	ENSG00000224557.3	HLA-DPB2	Cells_EBV-transformed_lymphocytes	COVID19_HGI_C2_ALL_leave_23andme_20210107	6_33035285_G_A	0.384976	5.185e-05	8675	0.123787253710002	0.648458986059986	0.0359052463422421	0.18808571280737	0.00376280108040092	0.0103695461844226
6_32555355_33555355	ENSG00000224557.3	HLA-DPB2	Brain_Frontal_Cortex_BA9	COVID19_HGI_B2_ALL_eur_leave_23andme_20210107	6_33091370_G_A	2.14638e-23	0.4904	8325	1.07531060657698e-07	0.933894039628774	7.47162849881015e-09	0.0648889579018561	0.00121688746668252	0.0922695228529724
6_32555355_33555355	ENSG00000224557.3	HLA-DPB2	Artery_Coronary	COVID19_HGI_B1_ALL_eur_leave_23andme_20210107	6_33051820_G_A	2.55347e-27	0.3207	8055	1.73996147979913e-14	0.854022312276728	2.77023988180381e-15	0.13596119303418	0.0100164946890711	0.0193147790760611
6_32555355_33555355	ENSG00000224557.3	HLA-DPB2	Lung	COVID19_HGI_A2_ALL_eur_leave_23andme_20210107	6_33055047_A_G	4.22569e-74	0.01047	9102	5.11074262202353e-56	0.226392768863201	1.72284919143488e-55	0.76316749276382	0.0104397383729779	0.0576457630087419
6_32555355_33555355	ENSG00000224557.3	HLA-DPB2	Skin_Sun_Exposed_Lower_leg	COVID19_HGI_B1_ALL_leave_UKBB_23andme_20210107	6_33054711_G_T	8.67895e-59	0.669	7381	2.32685815417406e-44	0.830780388991141	4.49335236808861e-45	0.160421652928602	0.0087979580802514	0.0539053956036472
6_32555355_33555355	ENSG00000224557.3	HLA-DPB2	Nerve_Tibial	COVID19_HGI_B2_ALL_leave_23andme_20210107	6_33054687_G_A	2.01326e-53	0.002204	8342	9.89620296438014e-40	0.901387931287858	7.92430723312643e-41	0.072151474007758	0.0264605947043786	0.0267792685970147
6_32555355_33555355	ENSG00000224557.3	HLA-DPB2	Adrenal_Gland	COVID19_HGI_B2_ALL_eur_leave_23andme_20210107	6_32626697_G_A	0.60281	0.0001956	8326	0.392280791030918	0.537034440726556	0.0272532744140805	0.0373037464998137	0.00612774732863164	0.0205854768959868
6_32555355_33555355	ENSG00000224557.3	HLA-DPB2	Brain_Cerebellar_Hemisphere	COVID19_HGI_B2_ALL_eur_leave_23andme_20210107	6_33115062_C_T	1.0638e-24	0.8569	8324	1.19342872472572e-11	0.934287955611657	8.28614570388728e-13	0.0648681002096991	0.000843944165881682	0.0408238233605098
6_32555355_33555355	ENSG00000224557.3	HLA-DPB2	Brain_Cerebellum	COVID19_HGI_B1_ALL_leave_23andme_20210107	6_33109780_G_C	3.6204e-29	0.5449	8145	6.22304937602184e-16	0.871931896218841	8.71528504163619e-17	0.1221067611069	0.00596134267425923	0.0372696935680287
6_32555355_33555355	ENSG00000224557.3	HLA-DPB2	Artery_Tibial	COVID19_HGI_B1_ALL_eur_leave_ukbb_23andme_20210107	6_33052382_G_C	7.98092e-47	0.1127	8062	4.22770747745791e-33	0.752946339032052	1.25539070866904e-33	0.223559107409147	0.0234945535587974	0.507221237504046
6_32555355_33555355	ENSG00000224557.3	HLA-DPB2	Brain_Hypothalamus	COVID19_HGI_B2_ALL_eur_leave_ukbb_23andme_20210107	6_33055355_A_G	0.434236	1.71e-05	8335	0.388581146236006	0.468480057537864	0.0595681999576851	0.0718048721394162	0.0115657241290287	0.0570925049654368
6_32555355_33555355	ENSG00000224557.3	HLA-DPB2	Thyroid	COVID19_HGI_A2_ALL_leave_UKBB_23andme_20210107	6_33052382_G_C	5.33862e-41	0.005215	8582	1.1475393355483e-29	0.209681940154248	4.28898521318158e-29	0.783690028748947	0.00662803109680495	0.219922633966932
6_32555355_33555355	ENSG00000224557.3	HLA-DPB2	Adipose_Visceral_Omentum	COVID19_HGI_C2_ALL_eur_leave_23andme_20210107	6_33053772_G_A	1.03459e-37	0.03514	8887	2.33491959312719e-26	0.856863476315915	3.82412532181398e-27	0.140334077966022	0.00280244571806473	0.0173466614199238
6_32555355_33555355	ENSG00000224557.3	HLA-DPB2	Brain_Cortex	COVID19_HGI_B1_ALL_leave_23andme_20210107	6_33085655_A_G	6.88963e-25	0.2062	8137	3.0230634609056e-10	0.866229502986375	4.22638700639455e-11	0.121090338793651	0.0126801578754038	0.0656121006622892
6_32555355_33555355	ENSG00000224557.3	HLA-DPB2	Brain_Cerebellar_Hemisphere	COVID19_HGI_B1_ALL_leave_UKBB_23andme_20210107	6_33115259_A_T	1.18723e-24	0.4595	7376	1.10231881158385e-11	0.831819010835978	2.12699595404126e-12	0.16049721298783	0.00768377616304144	0.045882051683793
6_32555355_33555355	ENSG00000224557.3	HLA-DPB2	Brain_Anterior_cingulate_cortex_BA24	COVID19_HGI_B1_ALL_eur_leave_23andme_20210107	6_33089877_G_A	3.3738e-17	0.3426	8041	3.24679586694048e-05	0.854293077370147	5.10997905950676e-06	0.13444193549188	0.0112274092002442	0.0481926659388642
6_32555355_33555355	ENSG00000224557.3	HLA-DPB2	Brain_Amygdala	COVID19_HGI_B1_ALL_leave_UKBB_23andme_20210107	6_33050353_C_T	0.0616445	0.0006852	7367	0.461800674175605	0.368896023922531	0.089003314540534	0.0710884951287939	0.0092114922325365	0.0232145294538585
6_32555355_33555355	ENSG00000224557.3	HLA-DPB2	Adipose_Subcutaneous	COVID19_HGI_A2_ALL_eur_leave_ukbb_23andme_20210107	6_33053868_A_G	1.9609e-72	0.002702	9127	6.33020026213569e-56	0.402873382014937	9.20586320696739e-56	0.585878153288074	0.0112484646969917	0.044425584869976
6_32555355_33555355	ENSG00000224557.3	HLA-DPB2	Adrenal_Gland	COVID19_HGI_A2_ALL_eur_leave_23andme_20210107	6_33055355_A_G	0.417237	9.55e-08	9096	0.090775139787513	0.131799734496974	0.305995210370702	0.444258428939098	0.0271714864057139	0.919275817552315
6_32555355_33555355	ENSG00000224557.3	HLA-DPB2	Skin_Not_Sun_Exposed_Suprapubic	COVID19_HGI_A2_ALL_leave_23andme_20210107	6_33052414_A_G	1.06516e-46	0.002663	8540	1.89190648112782e-34	0.0803163931180476	2.15657283446335e-33	0.915517575070358	0.00416603181160145	0.0488009020738936
6_32555355_33555355	ENSG00000224557.3	HLA-DPB2	Brain_Cortex	COVID19_HGI_C2_ALL_eur_leave_23andme_20210107	6_33089974_CAT_C	6.22436e-25	0.2855	8878	2.99627929770914e-10	0.858556077455583	4.90509505367494e-11	0.140550061186798	0.000893861008941232	0.083043154835514
6_32555355_33555355	ENSG00000224557.3	HLA-DPB2	Skin_Not_Sun_Exposed_Suprapubic	COVID19_HGI_C2_ALL_leave_UKBB_23andme_20210107	6_33053968_T_A	1.21515e-46	0.06206	8491	2.20827712767616e-33	0.928685333150639	1.61363814217112e-34	0.0678576849402447	0.00345698190911673	0.0277993630059671
6_32555355_33555355	ENSG00000224557.3	HLA-DPB2	Brain_Caudate_basal_ganglia	COVID19_HGI_B1_ALL_eur_leave_23andme_20210107	6_33087358_T_A	6.84963e-17	0.9337	8053	5.13981232064417e-07	0.856544279269468	8.18527238529317e-08	0.136399641853457	0.00705548304311787	0.13178456069104
6_32555355_33555355	ENSG00000224557.3	HLA-DPB2	Artery_Coronary	COVID19_HGI_B2_ALL_eur_leave_ukbb_23andme_20210107	6_33053868_A_G	1.16396e-26	0.0001701	8332	1.3520900496473e-14	0.718524669594633	2.07235218205973e-15	0.109956957706731	0.171518372698621	0.0362476432490926
6_32555355_33555355	ENSG00000224557.3	HLA-DPB2	Brain_Frontal_Cortex_BA9	COVID19_HGI_A2_ALL_leave_UKBB_23andme_20210107	6_33091370_G_A	2.14638e-23	0.7241	8580	2.42943517790925e-08	0.210993072876102	9.0800278781679e-08	0.788587397719406	0.000419414309860412	0.0906131840412162
6_32555355_33555355	ENSG00000224557.3	HLA-DPB2	Spleen	COVID19_HGI_B1_ALL_leave_23andme_20210107	6_33073902_A_C	3.02889e-17	0.1808	8141	1.09154948867079e-07	0.870375251535242	1.52764467143586e-08	0.121802882120592	0.00782174191277209	0.0337493271708049
6_32555355_33555355	ENSG00000224557.3	HLA-DPB2	Brain_Cerebellum	COVID19_HGI_B2_ALL_leave_23andme_20210107	6_33114950_A_G	2.38233e-29	0.7455	8342	6.51463260122492e-16	0.925115768151783	5.21654117532351e-17	0.0740771154912422	0.000807116356973717	0.0377107246000859
6_32555355_33555355	ENSG00000224557.3	HLA-DPB2	Pituitary	COVID19_HGI_A2_ALL_leave_23andme_20210107	6_33055355_A_G	0.0743344	2.608e-08	8540	0.00195198491607655	0.0781323743900347	0.0222505588161177	0.890619196915481	0.00704588496228966	0.451460829711513
6_32555355_33555355	ENSG00000224557.3	HLA-DPB2	Brain_Hippocampus	COVID19_HGI_A2_ALL_eur_leave_ukbb_23andme_20210107	6_33055355_A_G	0.451551	4.588e-07	9123	0.191897606700697	0.205147912108648	0.279065991043927	0.298309592590459	0.0255788975562687	0.641630639330345
6_32555355_33555355	ENSG00000224557.3	HLA-DPB2	Thyroid	COVID19_HGI_A2_ALL_eur_leave_ukbb_23andme_20210107	6_33052382_G_C	5.33862e-41	0.009845	9127	2.19709727896054e-29	0.40346694170254	3.19518753987841e-29	0.586742811572859	0.00979024672459905	0.163530089478724
6_32555355_33555355	ENSG00000224557.3	HLA-DPB2	Brain_Caudate_basal_ganglia	COVID19_HGI_C2_ALL_eur_leave_ukbb_23andme_20210107	6_33086559_G_GA	6.84963e-17	0.3664	8882	4.87841377507554e-07	0.934435640317466	3.36987610540716e-08	0.0645472665698653	0.00101657157253108	0.160113434002886
6_32555355_33555355	ENSG00000224557.3	HLA-DPB2	Artery_Tibial	COVID19_HGI_C2_ALL_leave_UKBB_23andme_20210107	6_33052382_G_C	7.98092e-47	0.09094	8491	5.2373656093055e-33	0.928506397353958	3.82706174227514e-34	0.0678444174928255	0.00364918515321323	0.442984894903617
6_32555355_33555355	ENSG00000224557.3	HLA-DPB2	Brain_Substantia_nigra	COVID19_HGI_C2_ALL_leave_23andme_20210107	6_33035285_G_A	0.762499	5.185e-05	8674	0.350459897637952	0.417702010817148	0.101648840247167	0.121142974981007	0.00904627631672704	0.011379973920624
6_32555355_33555355	ENSG00000224557.3	HLA-DPB2	Brain_Amygdala	COVID19_HGI_C2_ALL_eur_leave_ukbb_23andme_20210107	6_32660689_A_G	0.56612	5.488e-05	8844	0.48193168559089	0.450950585004293	0.0331405803283336	0.0310071597308453	0.00296998934563767	0.0355333000017716
6_32555355_33555355	ENSG00000224557.3	HLA-DPB2	Stomach	COVID19_HGI_C2_ALL_leave_23andme_20210107	6_33076268_T_C	1.60088e-13	0.5428	8681	8.38705535874644e-06	0.774465802758278	2.43287020420355e-06	0.224651845675034	0.000871531641124751	0.282949165110769
6_32555355_33555355	ENSG00000224557.3	HLA-DPB2	Adrenal_Gland	COVID19_HGI_B1_ALL_leave_UKBB_23andme_20210107	6_33050353_C_T	0.0283242	0.0006852	7379	0.372945925101137	0.455190434857626	0.0720080842746161	0.0878758050141259	0.0119797507524959	0.015785571571438
6_32555355_33555355	ENSG00000224557.3	HLA-DPB2	Pituitary	COVID19_HGI_B2_ALL_leave_23andme_20210107	6_33052382_G_C	5.97167e-08	0.002353	8341	0.0221337942168572	0.878989114401436	0.00177220408468526	0.0703519667727184	0.0267529205243033	0.0492496112831975
6_32555355_33555355	ENSG00000224557.3	HLA-DPB2	Minor_Salivary_Gland	COVID19_HGI_A2_ALL_eur_leave_ukbb_23andme_20210107	6_33055355_A_G	0.00242097	4.588e-07	9012	0.00370704388383856	0.399166242759495	0.00538089919309216	0.57939090571606	0.0123549084475141	0.105468804674893
6_32555355_33555355	ENSG00000224557.3	HLA-DPB2	Adipose_Subcutaneous	COVID19_HGI_B2_ALL_eur_leave_23andme_20210107	6_33053868_A_G	1.9609e-72	0.001646	8330	1.44870516989802e-55	0.905276496554086	1.00703473806878e-56	0.0628964276533147	0.0318270757925982	0.0311049378350655
6_32555355_33555355	ENSG00000224557.3	HLA-DPB2	Brain_Caudate_basal_ganglia	COVID19_HGI_A2_ALL_leave_23andme_20210107	6_33087358_T_A	6.84963e-17	0.5117	8533	4.21282057587096e-08	0.0806441994313532	4.80211920935879e-07	0.919248772572465	0.000106505656055069	0.136046265328198
6_32555355_33555355	ENSG00000224557.3	HLA-DPB2	Skin_Not_Sun_Exposed_Suprapubic	COVID19_HGI_A2_ALL_eur_leave_ukbb_23andme_20210107	6_33053868_A_G	3.94448e-46	0.002702	9127	9.32586503277788e-34	0.403032225823788	1.35623889013313e-33	0.586109546386646	0.0108582277895637	0.0451724603773684
6_32555355_33555355	ENSG00000224557.3	HLA-DPB2	Nerve_Tibial	COVID19_HGI_B1_ALL_eur_leave_23andme_20210107	6_33054325_G_C	5.01446e-54	0.4138	8059	1.01438075027928e-39	0.853799492822488	1.61737149764716e-40	0.136123318877872	0.0100771882996393	0.026245528848274
6_32555355_33555355	ENSG00000224796.1	RPL32P1	Colon_Sigmoid	COVID19_HGI_B2_ALL_leave_UKBB_23andme_20210107	6_33055355_A_G	0.114976	1.358e-06	7823	0.352521295172829	0.385700334361137	0.114917686297609	0.125712504328345	0.0211481798400797	0.427689947170855
6_32555355_33555355	ENSG00000224796.1	RPL32P1	Brain_Spinal_cord_cervical_c-1	COVID19_HGI_B1_ALL_eur_leave_23andme_20210107	6_33050353_C_T	0.497695	0.0008479	8042	0.41466068223218	0.441511065954483	0.0658711256264135	0.0701286279759893	0.0078284982109344	0.0160547467899731
6_32555355_33555355	ENSG00000224796.1	RPL32P1	Adrenal_Gland	COVID19_HGI_A2_ALL_leave_23andme_20210107	6_33055355_A_G	0.000374145	2.608e-08	8537	0.0181339792605594	0.0377573065986467	0.206707618304959	0.430084866781283	0.307316229054552	0.996715253856552
6_32555355_33555355	ENSG00000224796.1	RPL32P1	Esophagus_Gastroesophageal_Junction	COVID19_HGI_B2_ALL_eur_leave_ukbb_23andme_20210107	6_33073322_A_G	4.9902e-08	0.0002707	8334	0.00250051940348248	0.775642707103423	0.000383293221940874	0.118792053749925	0.102681426521229	0.0391318447363479
6_32555355_33555355	ENSG00000224796.1	RPL32P1	Lung	COVID19_HGI_C2_ALL_leave_23andme_20210107	6_33048459_T_G	5.58897e-34	0.3121	8681	1.45902060296538e-22	0.774394562726759	4.23224552652063e-23	0.224631077936637	0.000974359336600534	0.384870595483559
6_32555355_33555355	ENSG00000224796.1	RPL32P1	Esophagus_Mucosa	COVID19_HGI_B1_ALL_leave_UKBB_23andme_20210107	6_33047031_T_C	9.9308e-10	0.8886	7381	0.00077459670306383	0.82880617533285	0.000149580924122165	0.160038983506991	0.0102306635329738	0.0737364309097819
6_32555355_33555355	ENSG00000224796.1	RPL32P1	Breast_Mammary_Tissue	COVID19_HGI_B2_ALL_eur_leave_ukbb_23andme_20210107	6_33048461_T_A	6.1873e-20	0.401	8336	2.52310379978465e-10	0.865405599527978	3.86791291093689e-11	0.132664569736361	0.00192983044467216	0.250509334880953
6_32555355_33555355	ENSG00000224796.1	RPL32P1	Minor_Salivary_Gland	COVID19_HGI_C2_ALL_leave_23andme_20210107	6_33035285_G_A	0.0043042	5.185e-05	8579	0.262206061076256	0.492830421578839	0.0756551706418119	0.142170832620482	0.0271375140826121	0.0147304144770081
6_32555355_33555355	ENSG00000224796.1	RPL32P1	Prostate	COVID19_HGI_A2_ALL_eur_leave_23andme_20210107	6_33055355_A_G	0.0113445	9.55e-08	9094	0.0841732641560839	0.127820891217426	0.283742997649946	0.430803056642095	0.0734597903344489	0.969032619885052
6_32555355_33555355	ENSG00000224796.1	RPL32P1	Whole_Blood	COVID19_HGI_B1_ALL_eur_leave_ukbb_23andme_20210107	6_33074288_C_T	7.17579e-07	0.4124	8062	0.048240895895494	0.711976327045352	0.0143248256432086	0.211402763627331	0.0140551877886146	0.0350540579199373
6_32555355_33555355	ENSG00000224796.1	RPL32P1	Minor_Salivary_Gland	COVID19_HGI_B2_ALL_leave_UKBB_23andme_20210107	6_33055355_A_G	0.000302459	1.358e-06	7749	0.260176832649887	0.449992003666809	0.0846769804688476	0.146395342077631	0.0587588411368251	0.580680083059999
6_32555355_33555355	ENSG00000224796.1	RPL32P1	Minor_Salivary_Gland	COVID19_HGI_A2_ALL_eur_leave_23andme_20210107	6_33055355_A_G	0.000302459	9.55e-08	8987	0.0664254446283743	0.128631404526906	0.223799661303705	0.433235186491388	0.147908303049627	0.97940522563657
6_32555355_33555355	ENSG00000224796.1	RPL32P1	Prostate	COVID19_HGI_A2_ALL_leave_UKBB_23andme_20210107	6_33055355_A_G	0.0113445	1.196e-07	8582	0.0792302313845681	0.116107728298919	0.296126921595242	0.433883744982434	0.0746513737388375	0.952693851528348
6_32555355_33555355	ENSG00000224796.1	RPL32P1	Lung	COVID19_HGI_B2_ALL_eur_leave_ukbb_23andme_20210107	6_33048461_T_A	5.58897e-34	0.401	8336	1.63128294067242e-22	0.865825084641956	2.50075337691477e-23	0.132729360993725	0.00144555436432045	0.335257183146342
6_32555355_33555355	ENSG00000224796.1	RPL32P1	Esophagus_Gastroesophageal_Junction	COVID19_HGI_A2_ALL_eur_leave_23andme_20210107	6_33055355_A_G	0.00111924	9.55e-08	9100	0.000703380527729218	0.225824565693042	0.00237110823858706	0.761248765425872	0.00985218011477045	0.278083128395085
6_32555355_33555355	ENSG00000224796.1	RPL32P1	Adipose_Visceral_Omentum	COVID19_HGI_B2_ALL_eur_leave_ukbb_23andme_20210107	6_33048461_T_A	8.08159e-24	0.401	8336	7.86956984061632e-14	0.865579894533797	1.20640343027653e-14	0.132691490340052	0.00172861512606186	0.279441174993277
6_32555355_33555355	ENSG00000224796.1	RPL32P1	Nerve_Tibial	COVID19_HGI_B2_ALL_leave_UKBB_23andme_20210107	6_33048461_T_A	9.77179e-36	0.698	7823	1.034020269705e-23	0.753471639427318	3.37078124375638e-24	0.245621751311029	0.000906609261650395	0.49935750319145
6_32555355_33555355	ENSG00000224796.1	RPL32P1	Esophagus_Muscularis	COVID19_HGI_B2_ALL_eur_leave_23andme_20210107	6_33074288_C_T	1.14166e-13	0.01259	8330	9.60801987725232e-07	0.929763115223568	6.67879840666927e-08	0.0646247757398476	0.00561108144661219	0.27915114163828
6_32555355_33555355	ENSG00000224796.1	RPL32P1	Nerve_Tibial	COVID19_HGI_A2_ALL_leave_UKBB_23andme_20210107	6_33048461_T_A	9.77179e-36	0.8674	8582	1.93048956550888e-24	0.210998969644271	7.21530055151686e-24	0.788618737563721	0.000382292792010753	0.332488786951364
6_32555355_33555355	ENSG00000224796.1	RPL32P1	Adrenal_Gland	COVID19_HGI_C2_ALL_eur_leave_ukbb_23andme_20210107	6_33055355_A_G	0.000374145	0.001023	8883	0.298116703235195	0.632157084763801	0.0206224701409399	0.0437246113848162	0.00537913047524879	0.028533768187202
6_32555355_33555355	ENSG00000224796.1	RPL32P1	Stomach	COVID19_HGI_B2_ALL_eur_leave_ukbb_23andme_20210107	6_33047432_A_C	9.24009e-09	0.0006015	8336	0.000872577115852772	0.83087551395784	0.000133765891537363	0.127332258700401	0.0407858843343688	0.0671377658505855
6_32555355_33555355	ENSG00000224796.1	RPL32P1	Skin_Not_Sun_Exposed_Suprapubic	COVID19_HGI_A2_ALL_leave_UKBB_23andme_20210107	6_33048461_T_A	4.60013e-31	0.8674	8582	1.93311476271681e-20	0.210988898598948	7.22511235635672e-20	0.788581048772214	0.000430052628839972	0.295214225452232
6_32555355_33555355	ENSG00000224796.1	RPL32P1	Colon_Transverse	COVID19_HGI_A2_ALL_eur_leave_23andme_20210107	6_33049211_C_T	9.99156e-11	0.001235	9102	8.81755178138828e-05	0.226369597805138	0.000297242750819355	0.763089666738823	0.0101553171874058	0.416847442051211
6_32555355_33555355	ENSG00000224796.1	RPL32P1	Breast_Mammary_Tissue	COVID19_HGI_B1_ALL_leave_23andme_20210107	6_33048461_T_A	6.1873e-20	0.4766	8145	3.80027195283869e-10	0.869857567321189	5.32222248345671e-11	0.121813887329492	0.00832854491606844	0.516886309971356
6_32555355_33555355	ENSG00000224796.1	RPL32P1	Skin_Sun_Exposed_Lower_leg	COVID19_HGI_B2_ALL_eur_leave_ukbb_23andme_20210107	6_33048461_T_A	3.03241e-39	0.401	8336	1.90873622969434e-27	0.865846034275493	2.92608869561288e-28	0.13273259675361	0.0014213689709011	0.340996153779272
6_32555355_33555355	ENSG00000224796.1	RPL32P1	Thyroid	COVID19_HGI_B1_ALL_eur_leave_ukbb_23andme_20210107	6_33048457_C_G	1.56145e-22	0.9228	8062	3.08080963951182e-13	0.764873561723895	9.14826727545194e-14	0.227116304359135	0.0080101339165705	0.999465887453977
6_32555355_33555355	ENSG00000224796.1	RPL32P1	Spleen	COVID19_HGI_B1_ALL_leave_UKBB_23andme_20210107	6_33048457_C_G	9.30768e-16	0.3502	7377	6.09850688454741e-06	0.830445006497408	1.17715273137985e-06	0.160285811324628	0.00926190651834861	0.243913562404769
6_32555355_33555355	ENSG00000224796.1	RPL32P1	Adrenal_Gland	COVID19_HGI_A2_ALL_eur_leave_ukbb_23andme_20210107	6_33055355_A_G	0.000374145	4.588e-07	9121	0.108010734926523	0.232432675660783	0.157055222754475	0.33780880309088	0.164692563567339	0.959100344191576
6_32555355_33555355	ENSG00000224796.1	RPL32P1	Cells_EBV-transformed_lymphocytes	COVID19_HGI_B2_ALL_leave_23andme_20210107	6_33047432_A_C	1.8393e-13	0.00279	8339	4.63989685174612e-05	0.910406838880776	3.71469355523706e-06	0.0728703445108411	0.0166727029463097	0.0486546360445954
6_32555355_33555355	ENSG00000224796.1	RPL32P1	Spleen	COVID19_HGI_C2_ALL_eur_leave_23andme_20210107	6_33048459_T_G	9.30768e-16	0.2024	8880	4.00191031188407e-06	0.857558111239079	6.55341056620909e-07	0.140429184792452	0.00200804671710071	0.115276995855804
6_32555355_33555355	ENSG00000224796.1	RPL32P1	Colon_Transverse	COVID19_HGI_B2_ALL_leave_UKBB_23andme_20210107	6_33049211_C_T	9.99156e-11	0.001446	7823	0.000347555056450802	0.721319813176636	0.00011329875243077	0.235098429822824	0.043120903191659	0.286155187318888
6_32555355_33555355	ENSG00000224796.1	RPL32P1	Vagina	COVID19_HGI_B2_ALL_leave_23andme_20210107	6_33055355_A_G	0.338283	1.678e-05	8325	0.377296805632409	0.541527911482047	0.0301711615800716	0.0432964652750326	0.0077076560304396	0.0702497801973123
6_32555355_33555355	ENSG00000224796.1	RPL32P1	Artery_Aorta	COVID19_HGI_C2_ALL_leave_23andme_20210107	6_33048459_T_G	3.26862e-13	0.3121	8681	7.39197220843433e-06	0.773131283133005	2.14422203824448e-06	0.224263011033062	0.00259616963968737	0.0631238144774871
6_32555355_33555355	ENSG00000224796.1	RPL32P1	Skin_Sun_Exposed_Lower_leg	COVID19_HGI_C2_ALL_eur_leave_ukbb_23andme_20210107	6_33048459_T_G	3.03241e-39	0.2016	8889	2.05794079924371e-27	0.933528610283258	1.42432608110919e-28	0.0646087981026442	0.00186259161409852	0.399126134266458
6_32555355_33555355	ENSG00000224796.1	RPL32P1	Colon_Sigmoid	COVID19_HGI_B1_ALL_eur_leave_ukbb_23andme_20210107	6_32719414_C_A	0.0963832	0.0009173	8062	0.36046355998817	0.398069068827951	0.107037349777808	0.118187823026027	0.0162421983800447	0.0127645550491734
6_32555355_33555355	ENSG00000224796.1	RPL32P1	Skin_Not_Sun_Exposed_Suprapubic	COVID19_HGI_C2_ALL_leave_23andme_20210107	6_33048459_T_G	4.60013e-31	0.3121	8681	7.09511612574843e-20	0.774392836377398	2.05811168274885e-20	0.224630574937503	0.000976588685100895	0.383553620565666
6_32555355_33555355	ENSG00000224796.1	RPL32P1	Esophagus_Muscularis	COVID19_HGI_B2_ALL_leave_UKBB_23andme_20210107	6_33074288_C_T	1.14166e-13	0.001908	7823	1.01194369988615e-06	0.736978391081659	3.29881429141307e-07	0.240223261073726	0.0227970060194868	0.4460451909858
6_32555355_33555355	ENSG00000224796.1	RPL32P1	Pituitary	COVID19_HGI_C2_ALL_eur_leave_23andme_20210107	6_32660689_A_G	0.357966	1.532e-05	8887	0.336032394261366	0.518959163768888	0.0550352993579367	0.084990015630044	0.00498312698176526	0.0445591807426215
6_32555355_33555355	ENSG00000224796.1	RPL32P1	Artery_Tibial	COVID19_HGI_C2_ALL_eur_leave_ukbb_23andme_20210107	6_33048459_T_G	1.63319e-14	0.2016	8889	2.52360104752808e-07	0.933152713914746	1.74661525328118e-08	0.0645823798088636	0.00226463645013235	0.259468165975569
6_32555355_33555355	ENSG00000224796.1	RPL32P1	Adipose_Subcutaneous	COVID19_HGI_A2_ALL_eur_leave_23andme_20210107	6_33048457_C_G	2.1734e-45	0.327	9102	1.82958410928929e-32	0.228674253209916	6.16759194596875e-32	0.770868438626765	0.000457308163318649	0.346324097171185
6_32555355_33555355	ENSG00000224796.1	RPL32P1	Esophagus_Gastroesophageal_Junction	COVID19_HGI_A2_ALL_leave_UKBB_23andme_20210107	6_33055355_A_G	0.00111924	1.196e-07	8582	0.000654985094254034	0.208780044687135	0.00244803929336995	0.780317978763037	0.00779895216220406	0.34721472316713
6_32555355_33555355	ENSG00000224796.1	RPL32P1	Nerve_Tibial	COVID19_HGI_A2_ALL_eur_leave_23andme_20210107	6_33048457_C_G	9.77179e-36	0.327	9102	2.09220230887378e-24	0.228673882380887	7.0528870709091e-24	0.770867186926615	0.000458930692500543	0.345071126419374
6_32555355_33555355	ENSG00000224796.1	RPL32P1	Small_Intestine_Terminal_Ileum	COVID19_HGI_C2_ALL_leave_UKBB_23andme_20210107	6_33049211_C_T	3.14093e-09	0.1319	8490	0.0126823952139388	0.916183883037419	0.000926653466891074	0.0669387372763626	0.00326833100538928	0.0130241033134367
6_32555355_33555355	ENSG00000224796.1	RPL32P1	Breast_Mammary_Tissue	COVID19_HGI_B1_ALL_eur_leave_23andme_20210107	6_33048457_C_G	6.1873e-20	0.841	8059	7.46030171995499e-10	0.856312965766086	1.18950200527576e-10	0.136526994766136	0.00716003860279902	0.992233358325482
6_32555355_33555355	ENSG00000224796.1	RPL32P1	Artery_Coronary	COVID19_HGI_A2_ALL_leave_23andme_20210107	6_33047432_A_C	4.42368e-11	0.0004231	8539	7.92742607629536e-05	0.0801292172073585	0.000903641089064632	0.913381163904072	0.0055067035387429	0.61116501237227
6_32555355_33555355	ENSG00000224796.1	RPL32P1	Brain_Substantia_nigra	COVID19_HGI_A2_ALL_eur_leave_23andme_20210107	6_33055355_A_G	0.379552	9.55e-08	9090	0.114378316954975	0.106139810704176	0.385563295693901	0.357755561053388	0.0361630155935598	0.964262114349951
6_32555355_33555355	ENSG00000224796.1	RPL32P1	Brain_Spinal_cord_cervical_c-1	COVID19_HGI_C2_ALL_leave_UKBB_23andme_20210107	6_33055355_A_G	0.0497568	0.0001461	8479	0.435592949013248	0.489411839639608	0.0318125389983612	0.0357356320661728	0.00744704028261015	0.0164011597041666
6_32555355_33555355	ENSG00000224796.1	RPL32P1	Skin_Sun_Exposed_Lower_leg	COVID19_HGI_A2_ALL_leave_UKBB_23andme_20210107	6_33048461_T_A	3.03241e-39	0.8674	8582	4.65142645834244e-28	0.210999251247359	1.73849372148103e-27	0.788619791404684	0.000380957347953669	0.333681718339894
6_32555355_33555355	ENSG00000224796.1	RPL32P1	Esophagus_Mucosa	COVID19_HGI_B1_ALL_eur_leave_23andme_20210107	6_33047031_T_C	9.9308e-10	0.563	8059	0.000707151355068061	0.854154016355146	0.000112751197801689	0.136181077791795	0.0088450033001899	0.0870611480765836
6_32555355_33555355	ENSG00000224796.1	RPL32P1	Whole_Blood	COVID19_HGI_B2_ALL_eur_leave_23andme_20210107	6_33074288_C_T	7.17579e-07	0.01259	8330	0.0512374847969972	0.872488012195573	0.00356165824171658	0.0606369612764574	0.0120758834892559	0.0690440732021091
6_32555355_33555355	ENSG00000224796.1	RPL32P1	Adipose_Subcutaneous	COVID19_HGI_C2_ALL_leave_23andme_20210107	6_33048459_T_G	2.1734e-45	0.3121	8681	6.19580086574678e-32	0.774394644563439	1.79724333186073e-32	0.224631101781048	0.000974253655514373	0.384942014901933
6_32555355_33555355	ENSG00000224796.1	RPL32P1	Minor_Salivary_Gland	COVID19_HGI_B1_ALL_leave_23andme_20210107	6_33050353_C_T	0.382055	0.0007033	8052	0.311375158797373	0.561501986650912	0.0425937264771242	0.0768014247291852	0.00772770334540549	0.0145581958286829
6_32555355_33555355	ENSG00000224796.1	RPL32P1	Brain_Substantia_nigra	COVID19_HGI_B1_ALL_leave_23andme_20210107	6_33050353_C_T	0.738192	0.0007033	8139	0.474258236894674	0.397198494346816	0.0663694201745354	0.0555788048780909	0.0065950437058835	0.0246281098707274
6_32555355_33555355	ENSG00000224796.1	RPL32P1	Brain_Spinal_cord_cervical_c-1	COVID19_HGI_C2_ALL_eur_leave_23andme_20210107	6_32660689_A_G	0.743375	1.532e-05	8868	0.393386871250679	0.456197882349842	0.0643892657305026	0.0746587573258779	0.0113672233430982	0.0217244447418549
6_32555355_33555355	ENSG00000224796.1	RPL32P1	Artery_Tibial	COVID19_HGI_B1_ALL_leave_UKBB_23andme_20210107	6_33048457_C_G	1.63319e-14	0.3502	7381	5.14651510957138e-07	0.829849590408027	9.9383393068087e-08	0.160240797110489	0.00990899844658017	0.665880945042055
6_32555355_33555355	ENSG00000224796.1	RPL32P1	Lung	COVID19_HGI_B1_ALL_leave_UKBB_23andme_20210107	6_33048457_C_G	5.58897e-34	0.3502	7381	4.68507936309033e-22	0.829016614360635	9.04726934603265e-23	0.160078947220134	0.0109044384192306	0.999844889878959
6_32555355_33555355	ENSG00000224796.1	RPL32P1	Breast_Mammary_Tissue	COVID19_HGI_B1_ALL_eur_leave_ukbb_23andme_20210107	6_33048457_C_G	6.1873e-20	0.9228	8062	6.6631386123291e-10	0.764812496949507	1.97857641501763e-10	0.227098092288772	0.00808940989754841	0.983902267715341
6_32555355_33555355	ENSG00000224796.1	RPL32P1	Uterus	COVID19_HGI_C2_ALL_eur_leave_ukbb_23andme_20210107	6_33039589_A_AGG	0.00727849	0.0002819	8872	0.404657705634337	0.526151803643159	0.0279297080237251	0.0363103502458664	0.00495043245291296	0.0303272644020481
6_32555355_33555355	ENSG00000224796.1	RPL32P1	Pituitary	COVID19_HGI_A2_ALL_eur_leave_ukbb_23andme_20210107	6_33055355_A_G	0.363903	4.588e-07	9127	0.155083830285616	0.243936653180507	0.225534812186219	0.354730694690255	0.0207140096574034	0.670788118295358
6_32555355_33555355	ENSG00000224796.1	RPL32P1	Whole_Blood	COVID19_HGI_C2_ALL_leave_23andme_20210107	6_33074288_C_T	7.17579e-07	0.2025	8681	0.0425531807705575	0.730366648820715	0.0123435891576433	0.2118578020027	0.00287877924838452	0.0199771846697453
6_32555355_33555355	ENSG00000224796.1	RPL32P1	Esophagus_Gastroesophageal_Junction	COVID19_HGI_B1_ALL_leave_23andme_20210107	6_33074288_C_T	5.63946e-09	0.8398	8145	0.00284192057910488	0.867892574931695	0.000398006610842998	0.121539693905256	0.00732780397310137	0.0190746656607975
6_32555355_33555355	ENSG00000224796.1	RPL32P1	Colon_Sigmoid	COVID19_HGI_B2_ALL_eur_leave_23andme_20210107	6_33047466_T_C	0.000626386	0.001734	8330	0.430987548901435	0.499384680124102	0.0299591278085529	0.0347086401824661	0.00496000298344391	0.0302681840244892
6_32555355_33555355	ENSG00000224796.1	RPL32P1	Heart_Atrial_Appendage	COVID19_HGI_B2_ALL_leave_UKBB_23andme_20210107	6_33049211_C_T	7.1528e-09	0.001446	7823	0.00452860108805719	0.713308742345296	0.00147626928168757	0.232481833797786	0.0482045534871744	0.239935609176429
6_32555355_33555355	ENSG00000224796.1	RPL32P1	Artery_Tibial	COVID19_HGI_B2_ALL_leave_23andme_20210107	6_33074288_C_T	3.20282e-13	0.003528	8342	2.49198617157038e-07	0.918662630415989	1.99543846415675e-08	0.0735534089519088	0.00778369147910045	0.176212461288686
6_32555355_33555355	ENSG00000224796.1	RPL32P1	Skin_Sun_Exposed_Lower_leg	COVID19_HGI_A2_ALL_eur_leave_23andme_20210107	6_33048457_C_G	3.03241e-39	0.327	9102	5.04106743632945e-28	0.228674249520777	1.69936144293844e-27	0.770868426174395	0.000457324304828918	0.346311749959737
6_32555355_33555355	ENSG00000224796.1	RPL32P1	Stomach	COVID19_HGI_B1_ALL_leave_23andme_20210107	6_33048461_T_A	5.71881e-11	0.4766	8145	0.00121998773811291	0.869063802104217	0.000170857408361944	0.121703208130676	0.00784214461863249	0.368003020900154
6_32555355_33555355	ENSG00000224796.1	RPL32P1	Pituitary	COVID19_HGI_B1_ALL_eur_leave_23andme_20210107	6_33050353_C_T	0.295595	0.0008479	8058	0.362217217091158	0.492268117761612	0.0577361189025145	0.0784564416358503	0.00932210460886499	0.0120931545316164
6_32555355_33555355	ENSG00000224796.1	RPL32P1	Whole_Blood	COVID19_HGI_B2_ALL_leave_UKBB_23andme_20210107	6_33074288_C_T	7.17579e-07	0.001908	7823	0.0434989907167403	0.68459531505087	0.0141801458178525	0.223135217374501	0.0345903310400359	0.126133432468972
6_32555355_33555355	ENSG00000224796.1	RPL32P1	Brain_Substantia_nigra	COVID19_HGI_B1_ALL_leave_UKBB_23andme_20210107	6_32798789_C_T	0.05365	0.000578	7376	0.471288613208032	0.359032320853907	0.090974118733795	0.0692955729046073	0.00940937429965933	0.0263064258021805
6_32555355_33555355	ENSG00000224796.1	RPL32P1	Breast_Mammary_Tissue	COVID19_HGI_C2_ALL_eur_leave_23andme_20210107	6_33048459_T_G	6.1873e-20	0.2024	8887	2.50132518834904e-10	0.857981241628155	4.09666397892769e-11	0.140518447417271	0.00150031066347554	0.390722979874788
6_32555355_33555355	ENSG00000224796.1	RPL32P1	Adipose_Visceral_Omentum	COVID19_HGI_B2_ALL_eur_leave_23andme_20210107	6_33048461_T_A	8.08159e-24	0.464	8330	8.49006634599093e-14	0.933828770972853	5.90167821346519e-15	0.0649117422279619	0.00125948679909338	0.318569942388648
6_32555355_33555355	ENSG00000224796.1	RPL32P1	Vagina	COVID19_HGI_C2_ALL_leave_23andme_20210107	6_33035285_G_A	0.017123	5.185e-05	8664	0.305341320621976	0.452908328906189	0.0885437861573924	0.131313814260986	0.0218927500534572	0.0143602582363176
6_32555355_33555355	ENSG00000224796.1	RPL32P1	Small_Intestine_Terminal_Ileum	COVID19_HGI_C2_ALL_eur_leave_23andme_20210107	6_33049211_C_T	3.14093e-09	0.09385	8883	0.0115382039902654	0.845250382495629	0.00188933027151876	0.138403122049099	0.00291896119348768	0.0161283805033956
6_32555355_33555355	ENSG00000224796.1	RPL32P1	Nerve_Tibial	COVID19_HGI_B2_ALL_eur_leave_23andme_20210107	6_33048461_T_A	9.77179e-36	0.464	8330	8.54438518848044e-24	0.933885513892721	5.93943673221368e-25	0.0649157473321353	0.00119873877514349	0.335737091270276
6_32555355_33555355	ENSG00000224796.1	RPL32P1	Nerve_Tibial	COVID19_HGI_B1_ALL_eur_leave_ukbb_23andme_20210107	6_33048457_C_G	9.77179e-36	0.9228	8062	2.09908944468878e-23	0.764874563895137	6.23311191604029e-24	0.227116603248539	0.00800883285632699	0.999625117362427
6_32555355_33555355	ENSG00000224796.1	RPL32P1	Brain_Substantia_nigra	COVID19_HGI_C2_ALL_leave_UKBB_23andme_20210107	6_33055355_A_G	0.379552	0.0001461	8485	0.496372360915046	0.432287501407037	0.0362556689250097	0.0315713160794392	0.00351315267346857	0.0256978799677231
6_32555355_33555355	ENSG00000224796.1	RPL32P1	Esophagus_Muscularis	COVID19_HGI_A2_ALL_leave_23andme_20210107	6_33049211_C_T	8.4444e-13	0.0007169	8540	8.30894210132606e-08	0.0805108632698378	9.47131319523076e-07	0.91773674331875	0.00175136319067317	0.399108565893035
6_32555355_33555355	ENSG00000224796.1	RPL32P1	Brain_Hypothalamus	COVID19_HGI_A2_ALL_eur_leave_23andme_20210107	6_33055355_A_G	0.329167	9.55e-08	9095	0.112680868856474	0.10783315847378	0.379842929558172	0.363465304223973	0.036177738887601	0.964024861640624
6_32555355_33555355	ENSG00000224796.1	RPL32P1	Colon_Transverse	COVID19_HGI_B1_ALL_leave_23andme_20210107	6_33048461_T_A	5.06243e-11	0.4766	8145	0.000388688774489233	0.870591952794897	5.44352656948294e-05	0.121918018527072	0.00704690463784727	0.149383087814491
6_32555355_33555355	ENSG00000224796.1	RPL32P1	Colon_Sigmoid	COVID19_HGI_A2_ALL_leave_23andme_20210107	6_33055355_A_G	0.114976	2.608e-08	8540	0.0349951583374794	0.0414382482356432	0.398907707971705	0.47229974358714	0.0523591418680319	0.985640241858663
6_32555355_33555355	ENSG00000224796.1	RPL32P1	Artery_Coronary	COVID19_HGI_C2_ALL_eur_leave_ukbb_23andme_20210107	6_33048459_T_G	5.23763e-12	0.2016	8884	0.000920915164467012	0.932001689038655	6.37179182204563e-05	0.064482461206992	0.00253121667166559	0.20394708020779
6_32555355_33555355	ENSG00000224796.1	RPL32P1	Thyroid	COVID19_HGI_A2_ALL_leave_23andme_20210107	6_33048457_C_G	1.56145e-22	0.5476	8540	1.08288514628816e-14	0.0806421241470686	1.23437427411146e-13	0.919234606267976	0.000123269584818292	0.333672227418009
6_32555355_33555355	ENSG00000224796.1	RPL32P1	Lung	COVID19_HGI_A2_ALL_leave_23andme_20210107	6_33048457_C_G	5.58897e-34	0.5476	8540	1.51935978711716e-23	0.0806420388039606	1.73190909559103e-22	0.919233632387798	0.000124328808241201	0.330829933953311
6_32555355_33555355	ENSG00000224796.1	RPL32P1	Thyroid	COVID19_HGI_B2_ALL_eur_leave_ukbb_23andme_20210107	6_33048461_T_A	1.56145e-22	0.401	8336	1.16266503023499e-13	0.86583297293878	1.78236308863891e-14	0.132730579374676	0.00143644768640983	0.337384928769623
6_32555355_33555355	ENSG00000224796.1	RPL32P1	Colon_Transverse	COVID19_HGI_A2_ALL_leave_UKBB_23andme_20210107	6_33049211_C_T	9.99156e-11	0.001559	8582	8.16467154844127e-05	0.209187643571218	0.000305158650836287	0.781840613834301	0.00858493722816101	0.505984454326243
6_32555355_33555355	ENSG00000224796.1	RPL32P1	Adipose_Visceral_Omentum	COVID19_HGI_B1_ALL_leave_UKBB_23andme_20210107	6_33048457_C_G	8.08159e-24	0.3502	7381	2.25031219804172e-13	0.829038527209249	4.3455359003603e-14	0.160083204940013	0.0108782678504707	0.994618417928923
6_32555355_33555355	ENSG00000224796.1	RPL32P1	Uterus	COVID19_HGI_A2_ALL_leave_UKBB_23andme_20210107	6_33055355_A_G	0.0437818	1.196e-07	8578	0.0879037921165376	0.111838179515784	0.328542633296149	0.417944236850927	0.0537711582206033	0.93876356135819
6_32555355_33555355	ENSG00000224796.1	RPL32P1	Small_Intestine_Terminal_Ileum	COVID19_HGI_B1_ALL_leave_UKBB_23andme_20210107	6_33057055_T_C	1.51031e-09	0.09974	7381	0.0145342339095697	0.815827875528991	0.00280667879297956	0.157533701399339	0.00929751036912136	0.0464651655145764
6_32555355_33555355	ENSG00000224796.1	RPL32P1	Adipose_Subcutaneous	COVID19_HGI_A2_ALL_leave_UKBB_23andme_20210107	6_33048461_T_A	2.1734e-45	0.8674	8582	1.68816941741478e-32	0.210999253250567	6.30961697289252e-32	0.788619798901278	0.000380947848156938	0.333690156242722
6_32555355_33555355	ENSG00000224796.1	RPL32P1	Artery_Tibial	COVID19_HGI_B2_ALL_leave_UKBB_23andme_20210107	6_33074288_C_T	3.20282e-13	0.001908	7823	2.77437219124559e-07	0.739376382098529	9.04411839829593e-08	0.2410081591098	0.0196150909132675	0.160767080244925
6_32555355_33555355	ENSG00000224796.1	RPL32P1	Adrenal_Gland	COVID19_HGI_A2_ALL_leave_UKBB_23andme_20210107	6_33055355_A_G	0.000374145	1.196e-07	8579	0.050283217782369	0.105223553374678	0.187934193510246	0.393010878458804	0.263548156873903	0.989704538447403
6_32555355_33555355	ENSG00000224796.1	RPL32P1	Artery_Coronary	COVID19_HGI_B2_ALL_leave_23andme_20210107	6_33047432_A_C	4.42368e-11	0.00279	8340	0.000905204270744691	0.913280574214951	7.24727519996274e-05	0.073106724550513	0.0126350242117911	0.389053089338638
6_32555355_33555355	ENSG00000224796.1	RPL32P1	Artery_Aorta	COVID19_HGI_C2_ALL_eur_leave_ukbb_23andme_20210107	6_33048459_T_G	3.26862e-13	0.2016	8889	8.79714219712557e-06	0.932243786110725	6.08861006847083e-07	0.0645185081368605	0.00322829974921105	0.0993411176849278
6_32555355_33555355	ENSG00000224796.1	RPL32P1	Nerve_Tibial	COVID19_HGI_B1_ALL_leave_UKBB_23andme_20210107	6_33048457_C_G	9.77179e-36	0.3502	7381	2.27512619504269e-23	0.829016554717836	4.39345374700086e-24	0.16007893563139	0.0109045096507707	0.999835484693052
6_32555355_33555355	ENSG00000224796.1	RPL32P1	Colon_Transverse	COVID19_HGI_C2_ALL_leave_23andme_20210107	6_33049211_C_T	9.99156e-11	0.06779	8681	0.000305338659654438	0.773018667641391	8.85709340752174e-05	0.224230583490208	0.00235683927467243	0.113374008564885
6_32555355_33555355	ENSG00000224796.1	RPL32P1	Skin_Not_Sun_Exposed_Suprapubic	COVID19_HGI_A2_ALL_eur_leave_23andme_20210107	6_33048457_C_G	4.60013e-31	0.327	9102	2.09504139860462e-20	0.228662330657353	7.06245774157076e-20	0.7708281951195	0.000509474223145431	0.310468852979948
6_32555355_33555355	ENSG00000224796.1	RPL32P1	Spleen	COVID19_HGI_C2_ALL_leave_UKBB_23andme_20210107	6_33048459_T_G	9.30768e-16	0.5069	8487	4.37605110805811e-06	0.92997027428528	3.19710219675216e-07	0.0679406780476642	0.0020843519057278	0.0742327814161267
6_32555355_33555355	ENSG00000224796.1	RPL32P1	Breast_Mammary_Tissue	COVID19_HGI_A2_ALL_eur_leave_23andme_20210107	6_33047432_A_C	2.40871e-16	0.0004125	9102	6.66543824615636e-11	0.228633084327664	2.24694251740715e-10	0.770729476756055	0.000637438624933037	0.259811636189526
6_32555355_33555355	ENSG00000224796.1	RPL32P1	Artery_Aorta	COVID19_HGI_C2_ALL_leave_UKBB_23andme_20210107	6_33048459_T_G	3.26862e-13	0.5069	8491	8.88878222339774e-06	0.929646603484177	6.49523461225228e-07	0.0679289692349241	0.00241488897521415	0.0705227381797717
6_32555355_33555355	ENSG00000224796.1	RPL32P1	Vagina	COVID19_HGI_B2_ALL_leave_UKBB_23andme_20210107	6_33055355_A_G	0.338283	1.358e-06	7811	0.314564470306371	0.423811668764164	0.102516779774072	0.138099510204186	0.0210075709512069	0.274973154512475
6_32555355_33555355	ENSG00000224796.1	RPL32P1	Lung	COVID19_HGI_B2_ALL_leave_23andme_20210107	6_33048459_T_G	5.58897e-34	0.4993	8342	1.74255922115357e-22	0.924886450094032	1.39534068673007e-23	0.0740585050984178	0.00105504480755259	0.347373630643137
6_32555355_33555355	ENSG00000224796.1	RPL32P1	Brain_Hypothalamus	COVID19_HGI_B1_ALL_leave_23andme_20210107	6_33050353_C_T	0.291003	0.0007033	8142	0.470645213242937	0.400641805718139	0.0658584266126847	0.0560558961645619	0.00679865826167779	0.0252469355911012
6_32555355_33555355	ENSG00000224796.1	RPL32P1	Adrenal_Gland	COVID19_HGI_B2_ALL_eur_leave_ukbb_23andme_20210107	6_33055355_A_G	0.000374145	1.71e-05	8332	0.271709855045279	0.554748637292652	0.0416377914443034	0.0849647292860269	0.0469389869317392	0.165079618611589
6_32555355_33555355	ENSG00000224796.1	RPL32P1	Vagina	COVID19_HGI_A2_ALL_leave_23andme_20210107	6_33055355_A_G	0.338283	2.608e-08	8524	0.031462568933051	0.0464407587773464	0.358634335719336	0.529333027895053	0.0341293086752134	0.972992425753637
6_32555355_33555355	ENSG00000224796.1	RPL32P1	Esophagus_Mucosa	COVID19_HGI_B2_ALL_leave_23andme_20210107	6_33049211_C_T	3.68223e-09	0.003208	8342	0.000608038672342937	0.905025807453391	4.86882218019415e-05	0.0724473645941313	0.0218701010583329	0.0926298337108254
6_32555355_33555355	ENSG00000224796.1	RPL32P1	Uterus	COVID19_HGI_B2_ALL_eur_leave_23andme_20210107	6_33047432_A_C	3.98799e-05	0.002588	8317	0.416029335010611	0.512766943006205	0.0286102455443002	0.0352555315497188	0.00733794488916508	0.0322176540392573
6_32555355_33555355	ENSG00000224796.1	RPL32P1	Stomach	COVID19_HGI_B1_ALL_leave_UKBB_23andme_20210107	6_33048457_C_G	5.71881e-11	0.3502	7381	0.00189969377491372	0.827991628365994	0.000366846320513324	0.159882058752712	0.00985977278586788	0.603867531033189
6_32555355_33555355	ENSG00000224796.1	RPL32P1	Esophagus_Mucosa	COVID19_HGI_A2_ALL_eur_leave_ukbb_23andme_20210107	6_33055355_A_G	1.9588e-05	4.588e-07	9127	0.000265257964466415	0.399736414734797	0.000385758496463834	0.58130907961173	0.0183034891925429	0.301042379639443
6_32555355_33555355	ENSG00000224796.1	RPL32P1	Lung	COVID19_HGI_B1_ALL_leave_23andme_20210107	6_33048461_T_A	5.58897e-34	0.4766	8145	2.45821215741495e-22	0.86985264895355	3.44268835906013e-23	0.121813192906437	0.00833415814001078	0.518062775078348
6_32555355_33555355	ENSG00000224796.1	RPL32P1	Uterus	COVID19_HGI_B1_ALL_leave_UKBB_23andme_20210107	6_33050353_C_T	0.0367102	0.0006852	7374	0.40135986033543	0.428095146793794	0.0773805471883908	0.0825243614974719	0.0106400841849132	0.017485624115857
6_32555355_33555355	ENSG00000224796.1	RPL32P1	Colon_Sigmoid	COVID19_HGI_B1_ALL_eur_leave_23andme_20210107	6_33101745_G_A	0.00105367	0.00927	8059	0.405407594691843	0.447600245986317	0.0646398986183199	0.0713562771038295	0.0109959835996912	0.0219725606037508
6_32555355_33555355	ENSG00000224796.1	RPL32P1	Cells_EBV-transformed_lymphocytes	COVID19_HGI_C2_ALL_eur_leave_ukbb_23andme_20210107	6_33048459_T_G	2.27461e-14	0.2016	8875	4.75075573892116e-05	0.933567993156725	3.28502477077144e-06	0.064551983915511	0.00182923034560462	0.0346184129390071
6_32555355_33555355	ENSG00000224796.1	RPL32P1	Adipose_Subcutaneous	COVID19_HGI_C2_ALL_eur_leave_23andme_20210107	6_33048459_T_G	2.1734e-45	0.2024	8887	6.86458187537386e-32	0.857983585438562	1.12427945915363e-32	0.140518834016056	0.00149758054537839	0.392262345095664
6_32555355_33555355	ENSG00000224796.1	RPL32P1	Adipose_Visceral_Omentum	COVID19_HGI_A2_ALL_eur_leave_23andme_20210107	6_33048457_C_G	8.08159e-24	0.327	9102	2.0787695510166e-14	0.22865107160926	7.00760477492092e-14	0.770790191212111	0.0005587371785376	0.282549861530075
6_32555355_33555355	ENSG00000224796.1	RPL32P1	Artery_Coronary	COVID19_HGI_A2_ALL_eur_leave_23andme_20210107	6_33047432_A_C	4.42368e-11	0.0004125	9097	0.000222279495781225	0.225447417291138	0.000749295065080643	0.759960377950802	0.0136206301971983	0.714859492034911
6_32555355_33555355	ENSG00000224796.1	RPL32P1	Brain_Hypothalamus	COVID19_HGI_C2_ALL_leave_UKBB_23andme_20210107	6_33055355_A_G	0.329167	0.0001461	8489	0.491015783258594	0.437555346301201	0.0358735660151263	0.0319641604762489	0.0035911439488302	0.0252471751944751
6_32555355_33555355	ENSG00000224796.1	RPL32P1	Pituitary	COVID19_HGI_B1_ALL_leave_UKBB_23andme_20210107	6_33050353_C_T	0.295595	0.0006852	7381	0.369027775934042	0.460596362811925	0.0712622652957669	0.0889347253927801	0.0101788705654867	0.0140770360067706
6_32555355_33555355	ENSG00000224796.1	RPL32P1	Brain_Substantia_nigra	COVID19_HGI_B2_ALL_leave_23andme_20210107	6_33055355_A_G	0.379552	1.678e-05	8335	0.496810575743947	0.425590690051424	0.0397657046139659	0.0340613519193782	0.00377167767128498	0.188721348191649
6_32555355_33555355	ENSG00000224796.1	RPL32P1	Whole_Blood	COVID19_HGI_B1_ALL_leave_UKBB_23andme_20210107	6_33048457_C_G	6.48218e-07	0.3502	7381	0.0548274027576231	0.775339843306406	0.0105876174521073	0.14971490031172	0.00953023617214357	0.0621959133610632
6_32555355_33555355	ENSG00000224796.1	RPL32P1	Stomach	COVID19_HGI_C2_ALL_leave_23andme_20210107	6_33048459_T_G	5.71881e-11	0.3121	8681	0.000809101521346597	0.773074360344911	0.000234699653127615	0.224247460980559	0.00163437750005688	0.171367753646763
6_32555355_33555355	ENSG00000224796.1	RPL32P1	Lung	COVID19_HGI_B1_ALL_eur_leave_ukbb_23andme_20210107	6_33048457_C_G	5.58897e-34	0.9228	8062	4.32257729566507e-22	0.764872692165957	1.28356169470472e-22	0.227116045020568	0.00801126281347163	0.999325618802924
6_32555355_33555355	ENSG00000224796.1	RPL32P1	Whole_Blood	COVID19_HGI_B1_ALL_leave_23andme_20210107	6_33048461_T_A	6.48218e-07	0.4766	8145	0.0509719405891125	0.819661788173412	0.00713854196740189	0.114784931326446	0.00744279794362769	0.0558815646809866
6_32555355_33555355	ENSG00000224796.1	RPL32P1	Cells_EBV-transformed_lymphocytes	COVID19_HGI_B2_ALL_leave_UKBB_23andme_20210107	6_33070749_C_A	3.04158e-14	0.002192	7823	3.94297870698385e-05	0.726991483206785	1.28536345557556e-05	0.236954444894274	0.0360017884773162	0.0348192747283789
6_32555355_33555355	ENSG00000224796.1	RPL32P1	Esophagus_Muscularis	COVID19_HGI_B2_ALL_eur_leave_ukbb_23andme_20210107	6_33074288_C_T	1.14166e-13	0.003726	8336	8.75566693806468e-07	0.84728136291926	1.34224193219851e-07	0.12986520541829	0.0228524218715625	0.220960994445587
6_32555355_33555355	ENSG00000224796.1	RPL32P1	Adipose_Subcutaneous	COVID19_HGI_A2_ALL_eur_leave_ukbb_23andme_20210107	6_33048461_T_A	2.1734e-45	0.599	9127	3.25721911041598e-32	0.407110087934016	4.73689809546293e-32	0.592049904755793	0.00084000731019092	0.334794363162379
6_32555355_33555355	ENSG00000224796.1	RPL32P1	Brain_Substantia_nigra	COVID19_HGI_C2_ALL_eur_leave_23andme_20210107	6_32660689_A_G	0.0402103	1.532e-05	8876	0.446420962263589	0.405064750680674	0.0729950530771314	0.066223532671462	0.00929570130714317	0.0840182354214283
6_32555355_33555355	ENSG00000224796.1	RPL32P1	Artery_Aorta	COVID19_HGI_B1_ALL_eur_leave_23andme_20210107	6_33048457_C_G	3.26862e-13	0.841	8059	1.26224294811848e-05	0.854648303616594	2.01257345117292e-06	0.136259656638309	0.00907740474216513	0.177101746046426
6_32555355_33555355	ENSG00000224796.1	RPL32P1	Minor_Salivary_Gland	COVID19_HGI_A2_ALL_eur_leave_ukbb_23andme_20210107	6_33055355_A_G	0.000302459	4.588e-07	9012	0.125962177900996	0.244297313589076	0.182838348470201	0.354513399235658	0.0923887608040698	0.889726410781308
6_32555355_33555355	ENSG00000224796.1	RPL32P1	Adipose_Visceral_Omentum	COVID19_HGI_B2_ALL_leave_UKBB_23andme_20210107	6_33048461_T_A	8.08159e-24	0.698	7823	1.02600264760034e-13	0.753232272882607	3.34464476364887e-14	0.24554340299242	0.00122432412483822	0.368128149389862
6_32555355_33555355	ENSG00000224796.1	RPL32P1	Brain_Substantia_nigra	COVID19_HGI_B2_ALL_eur_leave_23andme_20210107	6_32626697_G_A	0.963576	0.0001956	8322	0.502658165638518	0.429204073838068	0.0349202748946438	0.0298139261267419	0.00340355950202754	0.0491435070617666
6_32555355_33555355	ENSG00000224796.1	RPL32P1	Pituitary	COVID19_HGI_C2_ALL_leave_UKBB_23andme_20210107	6_33055355_A_G	0.363903	0.0001461	8491	0.373348090134307	0.555773836488067	0.0272813910444943	0.040608665735469	0.00298801659766283	0.022318739920484
6_32555355_33555355	ENSG00000224796.1	RPL32P1	Brain_Hypothalamus	COVID19_HGI_A2_ALL_leave_UKBB_23andme_20210107	6_33055355_A_G	0.329167	1.196e-07	8580	0.106540653218324	0.0965352637841088	0.39819373926537	0.360760810049472	0.0379695336827247	0.921819495853667
6_32555355_33555355	ENSG00000224796.1	RPL32P1	Skin_Sun_Exposed_Lower_leg	COVID19_HGI_A2_ALL_leave_23andme_20210107	6_33048457_C_G	3.03241e-39	0.5476	8540	1.77774021014593e-28	0.080642326952122	2.02643538788895e-27	0.919236920547692	0.00012075250018887	0.340655396143245
6_32555355_33555355	ENSG00000224796.1	RPL32P1	Artery_Coronary	COVID19_HGI_C2_ALL_eur_leave_23andme_20210107	6_33048459_T_G	5.23763e-12	0.2024	8882	0.000846350784467658	0.856539497696837	0.000138598716812626	0.14026501371212	0.00221053908976252	0.18452996457219
6_32555355_33555355	ENSG00000224796.1	RPL32P1	Spleen	COVID19_HGI_B2_ALL_leave_UKBB_23andme_20210107	6_33049211_C_T	2.38114e-14	0.001446	7822	4.1213523353939e-06	0.724902767537096	1.34349073037428e-06	0.236267142288723	0.0388246253311153	0.0976942621467819
6_32555355_33555355	ENSG00000224796.1	RPL32P1	Adipose_Visceral_Omentum	COVID19_HGI_B2_ALL_leave_23andme_20210107	6_33048459_T_G	8.08159e-24	0.4993	8342	8.40777798392083e-14	0.924785778626026	6.73246255481157e-15	0.0740503350677439	0.00116388630613854	0.313910158061101
6_32555355_33555355	ENSG00000224796.1	RPL32P1	Minor_Salivary_Gland	COVID19_HGI_A2_ALL_leave_UKBB_23andme_20210107	6_33055355_A_G	0.000302459	1.196e-07	8504	0.0623850024660121	0.117568316047468	0.23305500809978	0.439058346478046	0.147933326908694	0.976159990812162
6_32555355_33555355	ENSG00000224796.1	RPL32P1	Esophagus_Muscularis	COVID19_HGI_C2_ALL_leave_23andme_20210107	6_33048459_T_G	3.06094e-14	0.3121	8681	7.99891029708427e-07	0.774205749039329	2.32027925123673e-07	0.224576065121511	0.00121715392020421	0.219555689122545
6_32555355_33555355	ENSG00000224796.1	RPL32P1	Spleen	COVID19_HGI_B1_ALL_eur_leave_23andme_20210107	6_33048457_C_G	9.30768e-16	0.841	8052	5.86043640566123e-06	0.855259234017885	9.33059256050173e-07	0.136160047212204	0.00857392527424852	0.160654234096469
6_32555355_33555355	ENSG00000224796.1	RPL32P1	Lung	COVID19_HGI_B1_ALL_eur_leave_23andme_20210107	6_33048457_C_G	5.58897e-34	0.841	8059	4.83939965024736e-22	0.856323527786025	7.71614313252571e-23	0.136528691076654	0.00714778113731795	0.99969682929634
6_32555355_33555355	ENSG00000224796.1	RPL32P1	Esophagus_Mucosa	COVID19_HGI_C2_ALL_eur_leave_ukbb_23andme_20210107	6_33047031_T_C	9.9308e-10	0.1265	8889	0.000620043634150048	0.929954395724218	4.29139808040248e-05	0.0643582605324134	0.00502438612841509	0.0434441211462996
6_32555355_33555355	ENSG00000224796.1	RPL32P1	Breast_Mammary_Tissue	COVID19_HGI_A2_ALL_eur_leave_ukbb_23andme_20210107	6_33048461_T_A	6.1873e-20	0.599	9127	1.18668251692889e-10	0.407047329896562	1.72576482078963e-10	0.591958483020145	0.000994186792047375	0.282233172043907
6_32555355_33555355	ENSG00000224796.1	RPL32P1	Vagina	COVID19_HGI_B1_ALL_leave_UKBB_23andme_20210107	6_33050353_C_T	0.722804	0.0006852	7369	0.368304143414676	0.461432407572578	0.0709341449341174	0.0888598673794673	0.0104694366991612	0.0127585391600853
6_32555355_33555355	ENSG00000224796.1	RPL32P1	Uterus	COVID19_HGI_A2_ALL_leave_23andme_20210107	6_33055355_A_G	0.0437818	2.608e-08	8536	0.0333501707846673	0.0421844566138277	0.38015596784595	0.48079377999839	0.0635156247571656	0.981830444750389
6_32555355_33555355	ENSG00000224796.1	RPL32P1	Adrenal_Gland	COVID19_HGI_C2_ALL_eur_leave_23andme_20210107	6_33039589_A_AGG	0.00829742	0.0001661	8881	0.272231321264931	0.577192807195921	0.0445606716068208	0.0944672909541156	0.0115479089782115	0.0156435379071863
6_32555355_33555355	ENSG00000224796.1	RPL32P1	Colon_Sigmoid	COVID19_HGI_B2_ALL_leave_23andme_20210107	6_33055355_A_G	0.114976	1.678e-05	8342	0.424696859033187	0.494919869417432	0.0340072692934461	0.0396235695722184	0.00675243268371643	0.126113960784311
6_32555355_33555355	ENSG00000224796.1	RPL32P1	Colon_Transverse	COVID19_HGI_C2_ALL_eur_leave_ukbb_23andme_20210107	6_33049211_C_T	9.99156e-11	0.111	8889	0.000364667989067016	0.931942411257189	2.52391190244478e-05	0.06449770793947	0.00316997369525022	0.0800989836680345
6_32555355_33555355	ENSG00000224796.1	RPL32P1	Artery_Coronary	COVID19_HGI_B2_ALL_leave_UKBB_23andme_20210107	6_33047432_A_C	4.42368e-11	0.002447	7822	0.000964503628865094	0.732089323017272	0.000314411974065231	0.238620805236267	0.028010956143531	0.247178295755593
6_32555355_33555355	ENSG00000224796.1	RPL32P1	Brain_Hypothalamus	COVID19_HGI_B2_ALL_leave_UKBB_23andme_20210107	6_33055355_A_G	0.329167	1.358e-06	7823	0.409195889834346	0.335076164256808	0.133392919934667	0.109217666871937	0.0131173591022423	0.58061112161924
6_32555355_33555355	ENSG00000224796.1	RPL32P1	Thyroid	COVID19_HGI_C2_ALL_leave_UKBB_23andme_20210107	6_33048459_T_G	1.56145e-22	0.5069	8491	1.25005698412418e-13	0.930913533722585	9.13444967658056e-15	0.0680228980193367	0.00106356825794239	0.366296400005392
6_32555355_33555355	ENSG00000224796.1	RPL32P1	Heart_Atrial_Appendage	COVID19_HGI_B2_ALL_eur_leave_23andme_20210107	6_33047432_A_C	2.71586e-08	0.002588	8330	0.00472408906347946	0.918231159833404	0.000328384400877751	0.063815868442664	0.0129004982595754	0.185614032620371
6_32555355_33555355	ENSG00000224796.1	RPL32P1	Nerve_Tibial	COVID19_HGI_C2_ALL_eur_leave_23andme_20210107	6_33048459_T_G	9.77179e-36	0.2024	8887	7.84993560439271e-24	0.857983556130378	1.28566044020224e-24	0.140518829181826	0.0014976146877945	0.39222158195413
6_32555355_33555355	ENSG00000224796.1	RPL32P1	Colon_Transverse	COVID19_HGI_B1_ALL_leave_UKBB_23andme_20210107	6_33048457_C_G	5.06243e-11	0.3502	7381	0.000524290255160045	0.830389568123187	0.00010124471297759	0.160346341642779	0.00863855526589572	0.217782369858793
6_32555355_33555355	ENSG00000224796.1	RPL32P1	Brain_Spinal_cord_cervical_c-1	COVID19_HGI_B2_ALL_eur_leave_ukbb_23andme_20210107	6_33055355_A_G	0.0497568	1.71e-05	8322	0.405328730459455	0.447510446189243	0.0620517752201047	0.068492757777719	0.0166162903534775	0.066903012283137
6_32555355_33555355	ENSG00000224796.1	RPL32P1	Thyroid	COVID19_HGI_C2_ALL_eur_leave_ukbb_23andme_20210107	6_33048459_T_G	1.56145e-22	0.2016	8889	1.25356832849577e-13	0.933528510210331	8.67610023274304e-15	0.064608791069368	0.00186269872016836	0.399071593500525
6_32555355_33555355	ENSG00000224796.1	RPL32P1	Esophagus_Gastroesophageal_Junction	COVID19_HGI_C2_ALL_eur_leave_ukbb_23andme_20210107	6_33054215_A_C	5.43261e-08	0.01619	8887	0.00291512173541708	0.929316292068409	0.000201728211427089	0.0643059963372433	0.00326086164750366	0.0290409463172184
6_32555355_33555355	ENSG00000224796.1	RPL32P1	Brain_Substantia_nigra	COVID19_HGI_B2_ALL_eur_leave_ukbb_23andme_20210107	6_33055355_A_G	0.379552	1.71e-05	8328	0.464561445112928	0.396937714931857	0.0711956454414738	0.060825595709916	0.00647959880382564	0.127548898677941
6_32555355_33555355	ENSG00000224796.1	RPL32P1	Artery_Aorta	COVID19_HGI_A2_ALL_eur_leave_ukbb_23andme_20210107	6_33047432_A_C	4.79093e-12	0.001301	9127	3.78206895614343e-06	0.40349702460925	5.50017503519353e-06	0.586786643642549	0.00970704950421092	0.304239495222741
6_32555355_33555355	ENSG00000224796.1	RPL32P1	Esophagus_Muscularis	COVID19_HGI_A2_ALL_eur_leave_23andme_20210107	6_33049211_C_T	8.4444e-13	0.001235	9102	2.349639735945e-07	0.227965802892789	7.92071763072531e-07	0.768477129126369	0.00355604094510563	0.338407013694268
6_32555355_33555355	ENSG00000224796.1	RPL32P1	Vagina	COVID19_HGI_A2_ALL_eur_leave_ukbb_23andme_20210107	6_33055355_A_G	0.338283	4.588e-07	9099	0.156769820958882	0.241523842264133	0.227865480818721	0.351032938080174	0.0228079178780907	0.628097727837611
6_32555355_33555355	ENSG00000224796.1	RPL32P1	Artery_Coronary	COVID19_HGI_C2_ALL_leave_UKBB_23andme_20210107	6_33048459_T_G	5.23763e-12	0.5069	8487	0.0009212055721344	0.929320025258258	6.72775474133435e-05	0.0678683395485494	0.00182315207364434	0.148861927202483
6_32555355_33555355	ENSG00000224796.1	RPL32P1	Spleen	COVID19_HGI_B2_ALL_eur_leave_23andme_20210107	6_33047432_A_C	7.49377e-14	0.002588	8324	4.35556219323126e-06	0.922170680056091	3.02647127318605e-07	0.0640634565763124	0.013761205158276	0.0751504333277311
6_32555355_33555355	ENSG00000224796.1	RPL32P1	Esophagus_Mucosa	COVID19_HGI_B1_ALL_eur_leave_ukbb_23andme_20210107	6_33047031_T_C	9.9308e-10	0.2538	8062	0.000623481058865128	0.753090460086799	0.000185138714658909	0.223602899768204	0.0224980203714724	0.0613465681591232
6_32555355_33555355	ENSG00000224796.1	RPL32P1	Brain_Spinal_cord_cervical_c-1	COVID19_HGI_A2_ALL_leave_UKBB_23andme_20210107	6_33055355_A_G	0.0497568	1.196e-07	8573	0.0941967698149149	0.106397492601046	0.352055742685569	0.397605592942879	0.049744401955591	0.944680297270321
6_32555355_33555355	ENSG00000224796.1	RPL32P1	Esophagus_Muscularis	COVID19_HGI_A2_ALL_eur_leave_ukbb_23andme_20210107	6_33049211_C_T	8.4444e-13	0.002728	9127	4.18021777175751e-07	0.405571410941933	6.07919360976904e-07	0.589808463453355	0.00461909966357347	0.312145585557131
6_32555355_33555355	ENSG00000224796.1	RPL32P1	Esophagus_Mucosa	COVID19_HGI_C2_ALL_leave_23andme_20210107	6_33039719_A_G	5.09833e-07	9.784e-05	8681	0.000509460049559191	0.758326190369341	0.000147781327508713	0.21994996192549	0.0210666063281008	0.0315601435999017
6_32555355_33555355	ENSG00000224796.1	RPL32P1	Colon_Sigmoid	COVID19_HGI_C2_ALL_leave_23andme_20210107	6_33035285_G_A	0.0332208	5.185e-05	8681	0.344855574125138	0.413200956619995	0.100033780052211	0.119836954386168	0.0220727348164873	0.0143517076861741
6_32555355_33555355	ENSG00000224796.1	RPL32P1	Cells_EBV-transformed_lymphocytes	COVID19_HGI_B1_ALL_eur_leave_ukbb_23andme_20210107	6_33047432_A_C	1.8393e-13	0.1182	8045	4.23201172534467e-05	0.760337888928695	1.25421061520089e-05	0.225321538792212	0.014285710055687	0.0214886975619519
6_32555355_33555355	ENSG00000224796.1	RPL32P1	Colon_Transverse	COVID19_HGI_C2_ALL_eur_leave_23andme_20210107	6_33049211_C_T	9.99156e-11	0.09385	8887	0.000335323303038582	0.856949319958474	5.49191645793127e-05	0.140348628051984	0.00231180952192417	0.102047150589854
6_32555355_33555355	ENSG00000224796.1	RPL32P1	Thyroid	COVID19_HGI_B2_ALL_eur_leave_23andme_20210107	6_33048461_T_A	1.56145e-22	0.464	8330	1.25404570210772e-13	0.933883870436504	8.71721597595479e-15	0.0649156313315244	0.00120049823183721	0.33524502434456
6_32555355_33555355	ENSG00000224796.1	RPL32P1	Heart_Atrial_Appendage	COVID19_HGI_C2_ALL_leave_23andme_20210107	6_33038053_C_T	7.40874e-06	5.524e-05	8681	0.0038088327812891	0.743883762384227	0.00110484495332781	0.215746193268989	0.0354563666121666	0.0205968411053767
6_32555355_33555355	ENSG00000224796.1	RPL32P1	Artery_Aorta	COVID19_HGI_A2_ALL_leave_UKBB_23andme_20210107	6_33047432_A_C	4.79093e-12	0.001272	8582	1.97235211678122e-06	0.209796331853591	7.37176391432377e-06	0.78411812523422	0.00607619879615754	0.254906245776229
6_32555355_33555355	ENSG00000224796.1	RPL32P1	Brain_Substantia_nigra	COVID19_HGI_B1_ALL_eur_leave_23andme_20210107	6_33050353_C_T	0.738192	0.0008479	8050	0.468768221244687	0.387530953279827	0.0746031543587157	0.0616670392149444	0.00743063190182561	0.0184815482792059
6_32555355_33555355	ENSG00000224796.1	RPL32P1	Pituitary	COVID19_HGI_B2_ALL_eur_leave_ukbb_23andme_20210107	6_33055355_A_G	0.363903	1.71e-05	8336	0.350496943450369	0.505446773976516	0.0537311089988176	0.0774720328565222	0.012853140717775	0.0476440478820658
6_32555355_33555355	ENSG00000224796.1	RPL32P1	Brain_Substantia_nigra	COVID19_HGI_B2_ALL_leave_UKBB_23andme_20210107	6_33055355_A_G	0.379552	1.358e-06	7819	0.412295173970957	0.332477998030421	0.134395000701618	0.108364694666792	0.0124671326302124	0.606287676619348
6_32555355_33555355	ENSG00000224796.1	RPL32P1	Stomach	COVID19_HGI_B2_ALL_leave_UKBB_23andme_20210107	6_33049211_C_T	5.69098e-09	0.001446	7823	0.0010495966464801	0.735566707160193	0.000342155835153412	0.239762587211216	0.0232789531469575	0.0842156418814765
6_32555355_33555355	ENSG00000224796.1	RPL32P1	Vagina	COVID19_HGI_B1_ALL_leave_23andme_20210107	6_33050353_C_T	0.722804	0.0007033	8130	0.363896509693394	0.507392177500529	0.0507761119942407	0.070791562431859	0.00714363837997734	0.0173115820567896
6_32555355_33555355	ENSG00000224796.1	RPL32P1	Heart_Atrial_Appendage	COVID19_HGI_A2_ALL_eur_leave_23andme_20210107	6_33047432_A_C	2.71586e-08	0.0004125	9102	0.00113810719501922	0.224638980443271	0.00383659911233945	0.757252716876469	0.0131335963729012	0.313708580633846
6_32555355_33555355	ENSG00000224796.1	RPL32P1	Brain_Hypothalamus	COVID19_HGI_C2_ALL_eur_leave_23andme_20210107	6_32660689_A_G	0.660311	1.532e-05	8882	0.441542692731876	0.412245707545807	0.0723048874297113	0.0675009496259132	0.00640576266669282	0.0412424161459297
6_32555355_33555355	ENSG00000224796.1	RPL32P1	Cells_EBV-transformed_lymphocytes	COVID19_HGI_C2_ALL_leave_UKBB_23andme_20210107	6_33048459_T_G	2.27461e-14	0.5069	8487	4.79378746198378e-05	0.930462678484766	3.50223889009829e-06	0.0679761092653552	0.00150977213637002	0.0222434939271893
6_32555355_33555355	ENSG00000224796.1	RPL32P1	Lung	COVID19_HGI_C2_ALL_leave_UKBB_23andme_20210107	6_33048459_T_G	5.58897e-34	0.5069	8491	1.75391477971359e-22	0.930913563616437	1.2816252775492e-23	0.0680229002358588	0.00106353614770129	0.36630832039074
6_32555355_33555355	ENSG00000224796.1	RPL32P1	Skin_Sun_Exposed_Lower_leg	COVID19_HGI_B1_ALL_leave_23andme_20210107	6_33048461_T_A	3.03241e-39	0.4766	8145	2.87635186839378e-27	0.869852444732045	4.02828660008477e-28	0.121813164072474	0.00833439119548133	0.518107717404825
6_32555355_33555355	ENSG00000224796.1	RPL32P1	Skin_Not_Sun_Exposed_Suprapubic	COVID19_HGI_B1_ALL_eur_leave_23andme_20210107	6_33048457_C_G	4.60013e-31	0.841	8059	2.34826086944377e-19	0.856323176519489	3.74416627901588e-20	0.136528634661554	0.00714818881895917	0.996332291172809
6_32555355_33555355	ENSG00000224796.1	RPL32P1	Prostate	COVID19_HGI_B1_ALL_leave_23andme_20210107	6_33046083_C_T	3.10283e-06	0.2156	8141	0.362944968141644	0.506684701496496	0.0507494470876794	0.0708393378827247	0.00878154539145615	0.0215085520697763
6_32555355_33555355	ENSG00000224796.1	RPL32P1	Stomach	COVID19_HGI_A2_ALL_eur_leave_ukbb_23andme_20210107	6_33055355_A_G	0.000126348	4.588e-07	9127	0.00042119572495963	0.404402343821014	0.000612535159516363	0.588106477946139	0.00645744734837075	0.238716005241011
6_32555355_33555355	ENSG00000224796.1	RPL32P1	Artery_Tibial	COVID19_HGI_A2_ALL_leave_23andme_20210107	6_33047432_A_C	1.49815e-12	0.0004231	8540	2.17964456770982e-08	0.0805317280707744	2.4845637511144e-07	0.91797483813106	0.001493163545344	0.286598328262556
6_32555355_33555355	ENSG00000224796.1	RPL32P1	Pituitary	COVID19_HGI_B2_ALL_leave_23andme_20210107	6_33055355_A_G	0.363903	1.678e-05	8341	0.37576010788167	0.545655150658047	0.030086283062237	0.0436845905492783	0.00481386784876742	0.109833112522042
6_32555355_33555355	ENSG00000224796.1	RPL32P1	Small_Intestine_Terminal_Ileum	COVID19_HGI_B2_ALL_leave_UKBB_23andme_20210107	6_33049211_C_T	3.14093e-09	0.001446	7822	0.0106698152190651	0.696440284389915	0.00347808742495091	0.22695930425401	0.0624525087120582	0.0351774653688713
6_32555355_33555355	ENSG00000224796.1	RPL32P1	Colon_Transverse	COVID19_HGI_B2_ALL_eur_leave_ukbb_23andme_20210107	6_33049211_C_T	9.99156e-11	0.002436	8336	0.000316977152573993	0.802410046667095	4.85925319845185e-05	0.122935004952915	0.0742893786954323	0.099838613896326
6_32555355_33555355	ENSG00000224796.1	RPL32P1	Spleen	COVID19_HGI_A2_ALL_leave_23andme_20210107	6_33049211_C_T	2.38114e-14	0.0007169	8539	3.76074380038045e-07	0.0803947179557242	4.28684641586372e-06	0.916410761254694	0.00318985786878635	0.240997456974395
6_32555355_33555355	ENSG00000224796.1	RPL32P1	Brain_Spinal_cord_cervical_c-1	COVID19_HGI_B2_ALL_leave_UKBB_23andme_20210107	6_33055355_A_G	0.0497568	1.358e-06	7815	0.359858023697409	0.37665755553598	0.117291316349749	0.12274346840565	0.0234496360112127	0.43373337782647
6_32555355_33555355	ENSG00000224796.1	RPL32P1	Cells_EBV-transformed_lymphocytes	COVID19_HGI_A2_ALL_leave_23andme_20210107	6_33047432_A_C	1.8393e-13	0.0004231	8540	4.143669357585e-06	0.0804821894583558	4.72334381255404e-05	0.917409586780438	0.00205684665372334	0.275349771857889
6_32555355_33555355	ENSG00000224796.1	RPL32P1	Spleen	COVID19_HGI_C2_ALL_leave_23andme_20210107	6_33048459_T_G	9.30768e-16	0.3121	8675	3.64023397976246e-06	0.773750362545993	1.05586824759049e-06	0.224428383235595	0.00181655811618446	0.0819872465683745
6_32555355_33555355	ENSG00000224796.1	RPL32P1	Adipose_Subcutaneous	COVID19_HGI_B2_ALL_eur_leave_ukbb_23andme_20210107	6_33048461_T_A	2.1734e-45	0.401	8336	6.92748833535434e-32	0.865846075982221	1.06198253020619e-32	0.132732603195393	0.0014213208223872	0.341007837850399
6_32555355_33555355	ENSG00000224796.1	RPL32P1	Brain_Hypothalamus	COVID19_HGI_B1_ALL_leave_UKBB_23andme_20210107	6_32798789_C_T	0.0372546	0.000578	7381	0.470288208319532	0.359253988393527	0.0908164784667251	0.0693645906851613	0.010276734135055	0.0301796622426079
6_32555355_33555355	ENSG00000224796.1	RPL32P1	Adipose_Visceral_Omentum	COVID19_HGI_A2_ALL_leave_UKBB_23andme_20210107	6_33048461_T_A	8.08159e-24	0.8674	8582	1.91813582910355e-14	0.210981971105103	7.16912784864847e-14	0.788555124067988	0.000462904826816709	0.273739567816612
6_32555355_33555355	ENSG00000224796.1	RPL32P1	Thyroid	COVID19_HGI_C2_ALL_eur_leave_23andme_20210107	6_33048459_T_G	1.56145e-22	0.2024	8887	1.15212435943342e-13	0.857983495905263	1.88694632130231e-14	0.140518819248014	0.00149768484658704	0.392203847699537
6_32555355_33555355	ENSG00000224796.1	RPL32P1	Colon_Transverse	COVID19_HGI_B2_ALL_eur_leave_23andme_20210107	6_33049211_C_T	9.99156e-11	0.01284	8330	0.000363995708596795	0.921434388262429	2.5302341061621e-05	0.0640372951249861	0.0141390185629271	0.11361707907027
6_32555355_33555355	ENSG00000224796.1	RPL32P1	Cells_EBV-transformed_lymphocytes	COVID19_HGI_A2_ALL_eur_leave_ukbb_23andme_20210107	6_33047432_A_C	1.8393e-13	0.001301	9110	2.05905199605671e-05	0.40524502570681	2.99367931068441e-05	0.58918487072938	0.00551957625074258	0.252152503407859
6_32555355_33555355	ENSG00000224796.1	RPL32P1	Prostate	COVID19_HGI_A2_ALL_leave_23andme_20210107	6_33055355_A_G	0.0113445	2.608e-08	8540	0.0299044054577497	0.0436316807287245	0.340878521661998	0.497266589170334	0.0883188029811939	0.989699253403759
6_32555355_33555355	ENSG00000224796.1	RPL32P1	Thyroid	COVID19_HGI_B1_ALL_leave_23andme_20210107	6_33048461_T_A	1.56145e-22	0.4766	8145	1.75202491440521e-13	0.869852663528212	2.45368397492144e-14	0.12181319496423	0.00833414150735768	0.518062104817193
6_32555355_33555355	ENSG00000224796.1	RPL32P1	Prostate	COVID19_HGI_C2_ALL_leave_23andme_20210107	6_33055355_A_G	0.0113445	0.0001205	8678	0.310604163064504	0.457193835941063	0.0900850369218012	0.13259115534382	0.00952580872881188	0.0176760971913771
6_32555355_33555355	ENSG00000224796.1	RPL32P1	Artery_Tibial	COVID19_HGI_B2_ALL_eur_leave_ukbb_23andme_20210107	6_33047432_A_C	1.49815e-12	0.0006015	8336	2.27519212982056e-07	0.837706887903696	3.48786483320506e-08	0.128386386335531	0.0339064633629129	0.0865220606363901
6_32555355_33555355	ENSG00000224796.1	RPL32P1	Skin_Not_Sun_Exposed_Suprapubic	COVID19_HGI_B2_ALL_leave_UKBB_23andme_20210107	6_33048461_T_A	4.60013e-31	0.698	7823	1.03475414459232e-19	0.753337852931746	3.37317358728959e-20	0.245577960951799	0.00108418611645751	0.416803740404992
6_32555355_33555355	ENSG00000224796.1	RPL32P1	Spleen	COVID19_HGI_B2_ALL_eur_leave_ukbb_23andme_20210107	6_33047432_A_C	7.49377e-14	0.0006015	8330	3.79860578767968e-06	0.804250458839178	5.82200554953637e-07	0.123192426479433	0.072552733875047	0.0565115571016132
6_32555355_33555355	ENSG00000224796.1	RPL32P1	Cells_EBV-transformed_lymphocytes	COVID19_HGI_A2_ALL_leave_UKBB_23andme_20210107	6_33047432_A_C	1.8393e-13	0.001272	8582	1.08121075377434e-05	0.210329104821757	4.04107884724954e-05	0.786111959127209	0.00350771315502315	0.209528256875923
6_32555355_33555355	ENSG00000224796.1	RPL32P1	Skin_Not_Sun_Exposed_Suprapubic	COVID19_HGI_C2_ALL_leave_UKBB_23andme_20210107	6_33048459_T_G	4.60013e-31	0.5069	8491	8.52917065567817e-20	0.930911986392727	6.23245829003908e-21	0.0680227832903783	0.00106523031689643	0.365308389061058
6_32555355_33555355	ENSG00000224796.1	RPL32P1	Brain_Hypothalamus	COVID19_HGI_A2_ALL_eur_leave_ukbb_23andme_20210107	6_33055355_A_G	0.329167	4.588e-07	9120	0.202239293795592	0.194096213445938	0.294088977352901	0.282220252752039	0.0273552626535299	0.68472956542236
6_32555355_33555355	ENSG00000224796.1	RPL32P1	Skin_Sun_Exposed_Lower_leg	COVID19_HGI_B1_ALL_eur_leave_23andme_20210107	6_33048457_C_G	3.03241e-39	0.841	8059	5.66323108597352e-27	0.856323970087368	9.02969475763529e-28	0.136528762112386	0.00714726780024588	0.999998774430961
6_32555355_33555355	ENSG00000224796.1	RPL32P1	Heart_Atrial_Appendage	COVID19_HGI_B1_ALL_eur_leave_ukbb_23andme_20210107	6_33048457_C_G	2.34041e-09	0.9228	8062	0.00593739469962576	0.744943496381641	0.00176307139965438	0.22118003299347	0.026176004525609	0.0720677011881585
6_32555355_33555355	ENSG00000224796.1	RPL32P1	Colon_Sigmoid	COVID19_HGI_B1_ALL_leave_23andme_20210107	6_33101745_G_A	0.00105367	0.01085	8145	0.40778995801695	0.46101256295667	0.0571103571012724	0.0645545685997832	0.00953255332532439	0.0193043100759081
6_32555355_33555355	ENSG00000224796.1	RPL32P1	Artery_Tibial	COVID19_HGI_C2_ALL_leave_23andme_20210107	6_33048459_T_G	1.63319e-14	0.3121	8681	2.09993496938364e-07	0.774134234661619	6.09137414653017e-08	0.224555227517005	0.00131026691413743	0.226940831187473
6_32555355_33555355	ENSG00000224796.1	RPL32P1	Breast_Mammary_Tissue	COVID19_HGI_B2_ALL_eur_leave_23andme_20210107	6_33048461_T_A	6.1873e-20	0.464	8330	2.72244879546733e-10	0.933779431597783	1.89244890307259e-11	0.0649082596909178	0.0013123084201295	0.306042241167374
6_32555355_33555355	ENSG00000224796.1	RPL32P1	Brain_Hypothalamus	COVID19_HGI_B2_ALL_leave_23andme_20210107	6_33055355_A_G	0.329167	1.678e-05	8339	0.491661846882915	0.430521839322323	0.0393567271102129	0.0344585684339418	0.0040010182506072	0.178740994972579
6_32555355_33555355	ENSG00000224796.1	RPL32P1	Artery_Aorta	COVID19_HGI_B2_ALL_leave_23andme_20210107	6_33047432_A_C	4.79093e-12	0.00279	8342	8.71083245890673e-06	0.911070795336537	6.97513105876265e-07	0.0729372998822848	0.0159824964356136	0.110080056780991
6_32555355_33555355	ENSG00000224796.1	RPL32P1	Cells_EBV-transformed_lymphocytes	COVID19_HGI_B2_ALL_eur_leave_ukbb_23andme_20210107	6_33047432_A_C	1.8393e-13	0.0006015	8330	4.2692768174438e-05	0.830719770348153	6.54170213994477e-06	0.127247051922884	0.0419839432586493	0.0912785113992544
6_32555355_33555355	ENSG00000224796.1	RPL32P1	Stomach	COVID19_HGI_C2_ALL_leave_UKBB_23andme_20210107	6_33048459_T_G	5.71881e-11	0.5069	8491	0.000972744424285682	0.929398513316891	7.10806395601022e-05	0.0679116095610845	0.00164605205817788	0.176787574662229
6_32555355_33555355	ENSG00000224796.1	RPL32P1	Adipose_Visceral_Omentum	COVID19_HGI_C2_ALL_leave_UKBB_23andme_20210107	6_33048459_T_G	8.08159e-24	0.5069	8491	8.46344230050702e-14	0.930908388533377	6.18442909134974e-15	0.0680225165220145	0.00106909494451633	0.363308701926476
6_32555355_33555355	ENSG00000224796.1	RPL32P1	Brain_Hypothalamus	COVID19_HGI_B1_ALL_eur_leave_ukbb_23andme_20210107	6_32719414_C_A	0.375565	0.0009173	8057	0.413660066665905	0.34728024596068	0.122729909933646	0.103022196067842	0.0133075813719275	0.0127015458327878
6_32555355_33555355	ENSG00000224796.1	RPL32P1	Colon_Transverse	COVID19_HGI_B1_ALL_eur_leave_23andme_20210107	6_33048457_C_G	5.06243e-11	0.841	8059	0.000480740209197934	0.854602093802709	7.6651248746154e-05	0.136252778418897	0.00858773632045059	0.127453828372452
6_32555355_33555355	ENSG00000224796.1	RPL32P1	Esophagus_Muscularis	COVID19_HGI_B1_ALL_leave_23andme_20210107	6_33048461_T_A	3.06094e-14	0.4766	8145	1.18171193011073e-06	0.870414652814572	1.65496940257299e-07	0.121892543385273	0.00769145659128464	0.350763747620051
6_32555355_33555355	ENSG00000224796.1	RPL32P1	Adrenal_Gland	COVID19_HGI_B1_ALL_leave_UKBB_23andme_20210107	6_33048457_C_G	5.36989e-06	0.3502	7379	0.304610695528545	0.523733727488123	0.0588139758562066	0.101110334556233	0.0117312665708923	0.0137082301304415
6_32555355_33555355	ENSG00000224796.1	RPL32P1	Colon_Transverse	COVID19_HGI_C2_ALL_leave_UKBB_23andme_20210107	6_33049211_C_T	9.99156e-11	0.1319	8491	0.000367038099995977	0.929206276452125	2.68203057651007e-05	0.067896705269906	0.00250315987220793	0.0848600864619202
6_32555355_33555355	ENSG00000224796.1	RPL32P1	Pituitary	COVID19_HGI_A2_ALL_leave_23andme_20210107	6_33055355_A_G	0.363903	2.608e-08	8540	0.031106353820081	0.046894970701564	0.354579458851483	0.534520055209028	0.0328991614178439	0.978452318241004
6_32555355_33555355	ENSG00000224796.1	RPL32P1	Cells_EBV-transformed_lymphocytes	COVID19_HGI_A2_ALL_eur_leave_23andme_20210107	6_33047432_A_C	1.8393e-13	0.0004125	9085	1.15674923654559e-05	0.227661461561072	3.89914101849601e-05	0.767390589080255	0.00489739045612374	0.333101463222409
6_32555355_33555355	ENSG00000224796.1	RPL32P1	Vagina	COVID19_HGI_C2_ALL_eur_leave_ukbb_23andme_20210107	6_33039589_A_AGG	0.0169089	0.0002819	8865	0.370934151280682	0.560673725343544	0.0255928244231687	0.0386799008298861	0.00411939812271944	0.023233601761053
6_32555355_33555355	ENSG00000224796.1	RPL32P1	Artery_Aorta	COVID19_HGI_B2_ALL_eur_leave_ukbb_23andme_20210107	6_33047432_A_C	4.79093e-12	0.0006015	8336	7.57261905169442e-06	0.790138650807959	1.16088093570131e-06	0.121039278545208	0.0888133371468459	0.0884172629290527
6_32555355_33555355	ENSG00000224796.1	RPL32P1	Brain_Spinal_cord_cervical_c-1	COVID19_HGI_B2_ALL_leave_23andme_20210107	6_33055355_A_G	0.0497568	1.678e-05	8332	0.435800998182576	0.483655028293897	0.0348790205144356	0.0387020205809723	0.00696293242811834	0.138245657873851
6_32555355_33555355	ENSG00000224796.1	RPL32P1	Colon_Sigmoid	COVID19_HGI_A2_ALL_leave_UKBB_23andme_20210107	6_33055355_A_G	0.114976	1.196e-07	8582	0.0921484640339024	0.109572503657394	0.344409457188639	0.40948828866189	0.0443812864581749	0.940308139572424
6_32555355_33555355	ENSG00000224796.1	RPL32P1	Artery_Aorta	COVID19_HGI_B1_ALL_leave_UKBB_23andme_20210107	6_33048457_C_G	3.26862e-13	0.3502	7381	1.35696259962334e-05	0.830402953924643	2.62040515855576e-06	0.160348332581727	0.00923252346247552	0.295025774669431
6_32555355_33555355	ENSG00000224796.1	RPL32P1	Thyroid	COVID19_HGI_C2_ALL_leave_23andme_20210107	6_33048459_T_G	1.56145e-22	0.3121	8681	1.03987886131905e-13	0.774394541943171	3.01642255770489e-14	0.224631071881012	0.000974386175681119	0.384859091536593
6_32555355_33555355	ENSG00000224796.1	RPL32P1	Esophagus_Gastroesophageal_Junction	COVID19_HGI_C2_ALL_eur_leave_23andme_20210107	6_33074288_C_T	5.63946e-09	0.1883	8885	0.00268033797355989	0.854468647319585	0.000438958266605785	0.139933634111359	0.0024784223288907	0.0152169542082439
6_32555355_33555355	ENSG00000224796.1	RPL32P1	Skin_Not_Sun_Exposed_Suprapubic	COVID19_HGI_B1_ALL_leave_UKBB_23andme_20210107	6_33048457_C_G	4.60013e-31	0.3502	7381	2.27349097491805e-19	0.829026542314421	4.39029600392736e-20	0.160080876245745	0.0108925814398375	0.997670684244234
6_32555355_33555355	ENSG00000224796.1	RPL32P1	Heart_Atrial_Appendage	COVID19_HGI_A2_ALL_leave_UKBB_23andme_20210107	6_33049211_C_T	7.1528e-09	0.001559	8582	0.00105513140455148	0.207907736684387	0.00394360598534299	0.77705544518596	0.0100380807397583	0.402294679235015
6_32555355_33555355	ENSG00000224796.1	RPL32P1	Nerve_Tibial	COVID19_HGI_B2_ALL_leave_23andme_20210107	6_33048459_T_G	9.77179e-36	0.4993	8342	8.46206292094539e-24	0.924887882935092	6.77593079416175e-25	0.0740586213811708	0.00105349568373788	0.347883562017941
6_32555355_33555355	ENSG00000224796.1	RPL32P1	Artery_Aorta	COVID19_HGI_B1_ALL_eur_leave_ukbb_23andme_20210107	6_33048457_C_G	3.26862e-13	0.9228	8062	1.11700740065211e-05	0.756311203857704	3.31688206852097e-06	0.224562665418103	0.0191116437681183	0.0933720210176516
6_32555355_33555355	ENSG00000224796.1	RPL32P1	Heart_Atrial_Appendage	COVID19_HGI_B1_ALL_leave_UKBB_23andme_20210107	6_33048457_C_G	2.34041e-09	0.3502	7381	0.00701311985241599	0.819368209576651	0.00135429048994731	0.158212614446628	0.0140517656343579	0.199242609083348
6_32555355_33555355	ENSG00000224796.1	RPL32P1	Stomach	COVID19_HGI_A2_ALL_leave_UKBB_23andme_20210107	6_33055355_A_G	0.000126348	1.196e-07	8582	0.000218557712806155	0.209600901964446	0.000816870297526223	0.783387796650768	0.00597587337445328	0.474782361288108
6_32555355_33555355	ENSG00000224796.1	RPL32P1	Artery_Tibial	COVID19_HGI_B1_ALL_eur_leave_23andme_20210107	6_33048457_C_G	1.63319e-14	0.841	8059	5.06874580562974e-07	0.855520810975886	8.08182232617e-08	0.136399771470475	0.00807882986083535	0.510380689206227
6_32555355_33555355	ENSG00000224796.1	RPL32P1	Heart_Atrial_Appendage	COVID19_HGI_C2_ALL_eur_leave_ukbb_23andme_20210107	6_33048459_T_G	2.34041e-09	0.2016	8889	0.00470296135803304	0.92504214107011	0.000325497726812981	0.0640173897357646	0.00591201010927864	0.0576749039753159
6_32555355_33555355	ENSG00000224796.1	RPL32P1	Skin_Not_Sun_Exposed_Suprapubic	COVID19_HGI_C2_ALL_eur_leave_ukbb_23andme_20210107	6_33048459_T_G	4.60013e-31	0.2016	8889	8.55313070653881e-20	0.93352730053979	5.9197267214568e-21	0.0646087060518974	0.00186399340830982	0.398340358252398
6_32555355_33555355	ENSG00000224796.1	RPL32P1	Artery_Tibial	COVID19_HGI_B2_ALL_eur_leave_23andme_20210107	6_33047432_A_C	1.49815e-12	0.002588	8330	2.52152307362681e-07	0.92840389981862	1.7527799173678e-08	0.0645288370332768	0.00706699346799705	0.10120371059621
6_32555355_33555355	ENSG00000224796.1	RPL32P1	Vagina	COVID19_HGI_C2_ALL_leave_UKBB_23andme_20210107	6_33038053_C_T	0.0168904	0.000338	8474	0.376909214165826	0.54954855601075	0.0275051702213149	0.0400976877347475	0.00593937186736224	0.0128952253275817
6_32555355_33555355	ENSG00000224796.1	RPL32P1	Skin_Not_Sun_Exposed_Suprapubic	COVID19_HGI_C2_ALL_eur_leave_23andme_20210107	6_33048459_T_G	4.60013e-31	0.2024	8887	7.86097576243109e-20	0.857982385034854	1.28746859445456e-20	0.140518636015842	0.00149897894930146	0.391419089766495
6_32555355_33555355	ENSG00000224796.1	RPL32P1	Skin_Sun_Exposed_Lower_leg	COVID19_HGI_A2_ALL_eur_leave_ukbb_23andme_20210107	6_33048461_T_A	3.03241e-39	0.599	9127	8.97464135118817e-28	0.407110081668617	1.30516124592174e-27	0.592049895628773	0.000840022702608089	0.334788109298488
6_32555355_33555355	ENSG00000224796.1	RPL32P1	Colon_Transverse	COVID19_HGI_B2_ALL_leave_23andme_20210107	6_33049211_C_T	9.99156e-11	0.003208	8342	0.000359325376312277	0.909683676542423	2.87726988705268e-05	0.0728251068060628	0.0171031185763313	0.305881661974457
6_32555355_33555355	ENSG00000224796.1	RPL32P1	Uterus	COVID19_HGI_B2_ALL_leave_23andme_20210107	6_33055355_A_G	0.0437818	1.678e-05	8335	0.409747580218025	0.50781935640407	0.0324440730255746	0.0401996690828711	0.00978932126945939	0.106420236192872
6_32555355_33555355	ENSG00000224796.1	RPL32P1	Spleen	COVID19_HGI_B2_ALL_leave_23andme_20210107	6_33049211_C_T	2.38114e-14	0.003208	8338	4.28832339204814e-06	0.911504912738152	3.43320618780861e-07	0.0729590094299362	0.0155314461879008	0.104204678364725
6_32555355_33555355	ENSG00000224796.1	RPL32P1	Colon_Sigmoid	COVID19_HGI_C2_ALL_eur_leave_23andme_20210107	6_32660689_A_G	0.569428	1.532e-05	8887	0.383636903424322	0.467853939067123	0.0628319536606558	0.0766159368941517	0.00906126695374784	0.0217659184714388
6_32555355_33555355	ENSG00000224796.1	RPL32P1	Brain_Spinal_cord_cervical_c-1	COVID19_HGI_C2_ALL_eur_leave_ukbb_23andme_20210107	6_33039589_A_AGG	0.00498597	0.0002819	8870	0.431017290146014	0.499912821275223	0.029780816336767	0.0345363486548493	0.00475272358714647	0.0280477068623197
6_32555355_33555355	ENSG00000224796.1	RPL32P1	Minor_Salivary_Gland	COVID19_HGI_C2_ALL_eur_leave_23andme_20210107	6_32660689_A_G	0.315793	1.532e-05	8777	0.29276034978852	0.558586127809608	0.0474278831472698	0.0904815565877532	0.0107440826668487	0.0212610080791504
6_32555355_33555355	ENSG00000224796.1	RPL32P1	Breast_Mammary_Tissue	COVID19_HGI_B1_ALL_leave_UKBB_23andme_20210107	6_33048457_C_G	6.1873e-20	0.3502	7381	7.22392924862763e-10	0.829032110114991	1.39499949913137e-10	0.160081958083825	0.0108859309392918	0.995982289335153
6_32555355_33555355	ENSG00000224796.1	RPL32P1	Nerve_Tibial	COVID19_HGI_C2_ALL_leave_UKBB_23andme_20210107	6_33048459_T_G	9.77179e-36	0.5069	8491	8.5171935848607e-24	0.93091356290339	6.22370637296295e-25	0.0680229001829881	0.00106353691361912	0.36630657502853
6_32555355_33555355	ENSG00000224796.1	RPL32P1	Esophagus_Muscularis	COVID19_HGI_B1_ALL_eur_leave_23andme_20210107	6_33048457_C_G	3.06094e-14	0.841	8059	1.72187928561446e-06	0.855954536883737	2.74543703454067e-07	0.136469431355032	0.0075740353382415	0.436325262774882
6_32555355_33555355	ENSG00000224796.1	RPL32P1	Uterus	COVID19_HGI_B1_ALL_leave_23andme_20210107	6_33050353_C_T	0.0367102	0.0007033	8138	0.395999731436397	0.478209260188828	0.0539311755084723	0.0651205461472173	0.00673928671908527	0.0255231276239487
6_32555355_33555355	ENSG00000224796.1	RPL32P1	Esophagus_Muscularis	COVID19_HGI_B1_ALL_leave_UKBB_23andme_20210107	6_33048457_C_G	3.06094e-14	0.3502	7381	1.71761262444402e-06	0.830215830047243	3.3168496926466e-07	0.160311959801498	0.00947016085366466	0.548622688246536
6_32555355_33555355	ENSG00000224796.1	RPL32P1	Lung	COVID19_HGI_C2_ALL_eur_leave_ukbb_23andme_20210107	6_33048459_T_G	5.58897e-34	0.2016	8889	1.75884152570041e-22	0.933528503470993	1.21731580350301e-23	0.0646087905957175	0.0018627059332864	0.399071007115527
6_32555355_33555355	ENSG00000224796.1	RPL32P1	Adipose_Subcutaneous	COVID19_HGI_B1_ALL_leave_23andme_20210107	6_33048461_T_A	2.1734e-45	0.4766	8145	1.04393137809685e-31	0.869852443784275	1.46200985630587e-32	0.12181316393866	0.0083343922770671	0.518107914183211
6_32555355_33555355	ENSG00000224796.1	RPL32P1	Esophagus_Muscularis	COVID19_HGI_B1_ALL_eur_leave_ukbb_23andme_20210107	6_33048457_C_G	3.06094e-14	0.9228	8062	1.53400129218632e-06	0.762559476234795	4.55511877197087e-07	0.226426149215443	0.011012385036594	0.3353485885086
6_32555355_33555355	ENSG00000224796.1	RPL32P1	Skin_Sun_Exposed_Lower_leg	COVID19_HGI_B1_ALL_eur_leave_ukbb_23andme_20210107	6_33048457_C_G	3.03241e-39	0.9228	8062	5.05844319614901e-27	0.764875403180397	1.50207236963188e-27	0.22711685355853	0.00800774326107073	0.999998012104201
6_32555355_33555355	ENSG00000224796.1	RPL32P1	Skin_Sun_Exposed_Lower_leg	COVID19_HGI_B2_ALL_eur_leave_23andme_20210107	6_33048461_T_A	3.03241e-39	0.464	8330	2.05873087628805e-27	0.933887007090536	1.43108035495089e-28	0.064915852727008	0.0011971401824571	0.336213062646576
6_32555355_33555355	ENSG00000224796.1	RPL32P1	Esophagus_Gastroesophageal_Junction	COVID19_HGI_A2_ALL_eur_leave_ukbb_23andme_20210107	6_33055355_A_G	0.00111924	4.588e-07	9124	0.0012532387113219	0.40236386056165	0.00182249655078687	0.58511990589848	0.00944049827776164	0.15472856167302
6_32555355_33555355	ENSG00000224796.1	RPL32P1	Minor_Salivary_Gland	COVID19_HGI_B1_ALL_eur_leave_23andme_20210107	6_33050353_C_T	0.382055	0.0008479	7957	0.315248655174105	0.542585369729862	0.0489555806437082	0.0842501837632529	0.00896021068907219	0.0108737943782074
6_32555355_33555355	ENSG00000224796.1	RPL32P1	Brain_Spinal_cord_cervical_c-1	COVID19_HGI_B1_ALL_leave_23andme_20210107	6_33050353_C_T	0.497695	0.0007033	8134	0.417651819733784	0.453532586708229	0.0584124169273167	0.0634236900165422	0.00697948661412872	0.0212035168575392
6_32555355_33555355	ENSG00000224796.1	RPL32P1	Pituitary	COVID19_HGI_B1_ALL_eur_leave_ukbb_23andme_20210107	6_32590097_A_T	0.00491796	0.005017	8061	0.322292875315297	0.438089144201324	0.0956830066206394	0.130046965630054	0.0138880082326852	0.0118436082355911
6_32555355_33555355	ENSG00000224796.1	RPL32P1	Artery_Aorta	COVID19_HGI_A2_ALL_eur_leave_23andme_20210107	6_33047432_A_C	4.79093e-12	0.0004125	9102	2.12426782527684e-06	0.226631401249169	7.16098104686062e-06	0.763972984282295	0.00938632921966514	0.368711958662307
6_32555355_33555355	ENSG00000224796.1	RPL32P1	Thyroid	COVID19_HGI_A2_ALL_eur_leave_23andme_20210107	6_33048457_C_G	1.56145e-22	0.327	9102	3.07068298734061e-14	0.228672838852026	1.03513796196569e-13	0.770863664588497	0.000463496559342079	0.3416708745103
6_32555355_33555355	ENSG00000224796.1	RPL32P1	Skin_Sun_Exposed_Lower_leg	COVID19_HGI_C2_ALL_eur_leave_23andme_20210107	6_33048459_T_G	3.03241e-39	0.2024	8887	1.89140365460723e-27	0.857983585251356	3.0977360550852e-28	0.140518833985177	0.00149758076346878	0.392262154317357
6_32555355_33555355	ENSG00000224796.1	RPL32P1	Artery_Aorta	COVID19_HGI_B1_ALL_leave_23andme_20210107	6_33048461_T_A	3.26862e-13	0.4766	8145	9.89289244452455e-06	0.870716290214727	1.38548438764594e-06	0.121935141406325	0.00733729000211533	0.204270608722757
6_32555355_33555355	ENSG00000224796.1	RPL32P1	Breast_Mammary_Tissue	COVID19_HGI_C2_ALL_leave_UKBB_23andme_20210107	6_33048459_T_G	6.1873e-20	0.5069	8491	2.71397228847865e-10	0.930911294777182	1.98316105646267e-11	0.0680227320098584	0.00106597292172933	0.364732539517649
6_32555355_33555355	ENSG00000224796.1	RPL32P1	Brain_Hypothalamus	COVID19_HGI_C2_ALL_leave_23andme_20210107	6_33038053_C_T	0.167962	5.524e-05	8677	0.40107053430611	0.365444751404787	0.116330397865068	0.105985981024301	0.0111683353997328	0.0140187785955492
6_32555355_33555355	ENSG00000224796.1	RPL32P1	Whole_Blood	COVID19_HGI_A2_ALL_eur_leave_ukbb_23andme_20210107	6_33055355_A_G	0.375885	4.588e-07	9127	0.0220627329841412	0.382210667749582	0.0320853201183444	0.555832287346512	0.00780899180142045	0.211511837645732
6_32555355_33555355	ENSG00000224796.1	RPL32P1	Artery_Aorta	COVID19_HGI_B2_ALL_eur_leave_23andme_20210107	6_33047432_A_C	4.79093e-12	0.002588	8330	8.8112358040047e-06	0.919377800640393	6.12493192149838e-07	0.0638917540699807	0.0167210215606306	0.120204318892485
6_32555355_33555355	ENSG00000224796.1	RPL32P1	Brain_Substantia_nigra	COVID19_HGI_A2_ALL_eur_leave_ukbb_23andme_20210107	6_33055355_A_G	0.379552	4.588e-07	9115	0.205281462943333	0.190983225841243	0.298513431570839	0.277693885819734	0.027527993824851	0.680308934738535
6_32555355_33555355	ENSG00000224796.1	RPL32P1	Stomach	COVID19_HGI_A2_ALL_leave_23andme_20210107	6_33055355_A_G	0.000126348	2.608e-08	8540	8.37322672420821e-05	0.080132669819425	0.000954459085074084	0.913422083200519	0.00540705562773942	0.654610309668177
6_32555355_33555355	ENSG00000224796.1	RPL32P1	Artery_Tibial	COVID19_HGI_A2_ALL_leave_UKBB_23andme_20210107	6_33047432_A_C	1.49815e-12	0.001272	8582	5.6890350571565e-08	0.210537428441263	2.12630508441415e-07	0.7868915159202	0.00257078611767615	0.216084088711187
6_32555355_33555355	ENSG00000224796.1	RPL32P1	Artery_Coronary	COVID19_HGI_A2_ALL_eur_leave_ukbb_23andme_20210107	6_33047432_A_C	4.42368e-11	0.001301	9122	0.000396263671477752	0.401913238909352	0.000576238177609387	0.58444098477229	0.0126732744692705	0.656468004549539
6_32555355_33555355	ENSG00000224796.1	RPL32P1	Brain_Spinal_cord_cervical_c-1	COVID19_HGI_A2_ALL_eur_leave_ukbb_23andme_20210107	6_33055355_A_G	0.0497568	4.588e-07	9106	0.180387524845292	0.21338929091098	0.262280120057974	0.310230363971486	0.0337127002142686	0.752548776977518
6_32555355_33555355	ENSG00000224796.1	RPL32P1	Small_Intestine_Terminal_Ileum	COVID19_HGI_C2_ALL_leave_23andme_20210107	6_33049211_C_T	3.14093e-09	0.06779	8680	0.0105407734117651	0.761842105353604	0.00305755396007846	0.220983371838044	0.00357619543650858	0.0149590695380098
6_32555355_33555355	ENSG00000224796.1	RPL32P1	Brain_Hypothalamus	COVID19_HGI_B2_ALL_eur_leave_23andme_20210107	6_32626697_G_A	0.412181	0.0001956	8329	0.496861052633101	0.43474661287695	0.0345357794385408	0.0302146919233563	0.00364186312805311	0.0459088414740642
6_32555355_33555355	ENSG00000224796.1	RPL32P1	Uterus	COVID19_HGI_B1_ALL_eur_leave_23andme_20210107	6_33050353_C_T	0.0367102	0.0008479	8042	0.394557440913739	0.463146952465361	0.0618400030326257	0.0725823404169479	0.00787326317132586	0.0186200336995202
6_32555355_33555355	ENSG00000224796.1	RPL32P1	Heart_Atrial_Appendage	COVID19_HGI_C2_ALL_eur_leave_23andme_20210107	6_33032627_A_G	2.16285e-06	0.0004782	8887	0.00429399152934804	0.844599601020138	0.000703268831499331	0.138316219141345	0.01208691947767	0.0251718013805525
6_32555355_33555355	ENSG00000224796.1	RPL32P1	Brain_Substantia_nigra	COVID19_HGI_A2_ALL_leave_23andme_20210107	6_33055355_A_G	0.379552	2.608e-08	8535	0.0411722849206607	0.0359399127775475	0.469319281031115	0.409631991283663	0.0439365299870137	0.987421520460538
6_32555355_33555355	ENSG00000224796.1	RPL32P1	Whole_Blood	COVID19_HGI_C2_ALL_leave_UKBB_23andme_20210107	6_33074288_C_T	7.17579e-07	0.253	8491	0.0513204839407934	0.878663716131406	0.00375010406636288	0.0642038871966353	0.00206180866480269	0.0323845998606278
6_32555355_33555355	ENSG00000224796.1	RPL32P1	Thyroid	COVID19_HGI_A2_ALL_eur_leave_ukbb_23andme_20210107	6_33048461_T_A	1.56145e-22	0.599	9127	5.46675644093567e-14	0.407107708550538	7.95017691337341e-14	0.592046438628153	0.000845852821174107	0.332452312127522
6_32555355_33555355	ENSG00000224796.1	RPL32P1	Lung	COVID19_HGI_B2_ALL_leave_UKBB_23andme_20210107	6_33048461_T_A	5.58897e-34	0.698	7823	2.12931791412859e-22	0.753471430335605	6.94131933118373e-23	0.245621682872126	0.000906886792269203	0.49920611543593
6_32555355_33555355	ENSG00000224796.1	RPL32P1	Adipose_Subcutaneous	COVID19_HGI_C2_ALL_eur_leave_ukbb_23andme_20210107	6_33048459_T_G	2.1734e-45	0.2016	8889	7.46900487226406e-32	0.933528610526508	5.16938992774084e-33	0.0646087981197405	0.001862591353748	0.399126326065184
6_32555355_33555355	ENSG00000224796.1	RPL32P1	Artery_Coronary	COVID19_HGI_C2_ALL_leave_23andme_20210107	6_33048459_T_G	5.23763e-12	0.3121	8677	0.000765563945475421	0.772440904771001	0.000222037149299684	0.224029137180033	0.00254235695419046	0.102654225137552
6_32555355_33555355	ENSG00000224796.1	RPL32P1	Prostate	COVID19_HGI_A2_ALL_eur_leave_ukbb_23andme_20210107	6_33055355_A_G	0.0113445	4.588e-07	9119	0.153329665636052	0.233221357401964	0.222961534331369	0.339083175264122	0.0514042673664934	0.754841708850174
6_32555355_33555355	ENSG00000224796.1	RPL32P1	Nerve_Tibial	COVID19_HGI_C2_ALL_leave_23andme_20210107	6_33048459_T_G	9.77179e-36	0.3121	8681	7.0851569519016e-24	0.774394597951656	2.05522278118876e-24	0.224631088199968	0.000974313848373817	0.384887025199935
6_32555355_33555355	ENSG00000224796.1	RPL32P1	Esophagus_Muscularis	COVID19_HGI_A2_ALL_leave_UKBB_23andme_20210107	6_33049211_C_T	8.4444e-13	0.001559	8582	2.16925714459454e-07	0.210365197569966	8.10770622717609e-07	0.786246978481644	0.00338679625205283	0.363529585376341
6_32555355_33555355	ENSG00000224796.1	RPL32P1	Uterus	COVID19_HGI_B2_ALL_eur_leave_ukbb_23andme_20210107	6_33055355_A_G	0.0437818	1.71e-05	8323	0.3760316408641	0.463679827948102	0.057582007486656	0.0709719055621519	0.0317346181389907	0.0374083378875408
6_32555355_33555355	ENSG00000224796.1	RPL32P1	Esophagus_Gastroesophageal_Junction	COVID19_HGI_C2_ALL_leave_UKBB_23andme_20210107	6_33074288_C_T	5.63946e-09	0.253	8491	0.00295543873492086	0.926367534913653	0.000215960606110015	0.0676890030896215	0.00277206265569429	0.0131147235266312
6_32555355_33555355	ENSG00000224796.1	RPL32P1	Skin_Sun_Exposed_Lower_leg	COVID19_HGI_C2_ALL_leave_UKBB_23andme_20210107	6_33048459_T_G	3.03241e-39	0.5069	8491	2.05217612910954e-27	0.930913625183831	1.49957160488684e-28	0.0680229048008599	0.00106347001531043	0.366359198888889
6_32555355_33555355	ENSG00000224796.1	RPL32P1	Adrenal_Gland	COVID19_HGI_C2_ALL_leave_UKBB_23andme_20210107	6_33055355_A_G	0.000374145	0.0001461	8487	0.300280474948572	0.623334973177907	0.0219351040291668	0.0455248967338632	0.00892455111049057	0.0980996718073649
6_32555355_33555355	ENSG00000224796.1	RPL32P1	Adrenal_Gland	COVID19_HGI_B1_ALL_eur_leave_ukbb_23andme_20210107	6_33048921_A_G	7.49574e-05	0.05047	8058	0.265355382122596	0.491712733461125	0.0787595521983015	0.145925937543939	0.0182463946740387	0.00624428803405005
6_32555355_33555355	ENSG00000224796.1	RPL32P1	Prostate	COVID19_HGI_B2_ALL_eur_leave_ukbb_23andme_20210107	6_33055355_A_G	0.0113445	1.71e-05	8332	0.348332988502437	0.498516782440036	0.05336456717192	0.0763492678888324	0.0234363939967744	0.0733471684047099
6_32555355_33555355	ENSG00000224796.1	RPL32P1	Brain_Substantia_nigra	COVID19_HGI_B1_ALL_eur_leave_ukbb_23andme_20210107	6_32566345_G_T	0.970039	0.0006325	8053	0.416972448958441	0.344836006783792	0.123672777360501	0.102265071339667	0.0122536955575989	0.013370343688897
6_32555355_33555355	ENSG00000224796.1	RPL32P1	Brain_Hypothalamus	COVID19_HGI_B1_ALL_eur_leave_23andme_20210107	6_33050353_C_T	0.291003	0.0008479	8054	0.465471829107259	0.390557599829141	0.0741175407039145	0.062181201895813	0.00767182846387271	0.0189280038121753
6_32555355_33555355	ENSG00000224796.1	RPL32P1	Uterus	COVID19_HGI_B2_ALL_leave_UKBB_23andme_20210107	6_33055355_A_G	0.0437818	1.358e-06	7819	0.338614140191554	0.392485827117133	0.110369879746711	0.127898501836055	0.0306316511085469	0.359639500637198
6_32555355_33555355	ENSG00000224796.1	RPL32P1	Adipose_Visceral_Omentum	COVID19_HGI_C2_ALL_eur_leave_ukbb_23andme_20210107	6_33048459_T_G	8.08159e-24	0.2016	8889	8.48716155157406e-14	0.933524343227245	5.87406865976737e-15	0.0646084982075104	0.00186715856515547	0.396920490484204
6_32555355_33555355	ENSG00000224796.1	RPL32P1	Small_Intestine_Terminal_Ileum	COVID19_HGI_B1_ALL_eur_leave_ukbb_23andme_20210107	6_33057055_T_C	1.51031e-09	0.06879	8059	0.0119200245631486	0.742488558800912	0.00353725176720545	0.220310769581903	0.0217433952868307	0.0264256059488441
6_32555355_33555355	ENSG00000224796.1	RPL32P1	Adipose_Subcutaneous	COVID19_HGI_B1_ALL_eur_leave_ukbb_23andme_20210107	6_33048457_C_G	2.1734e-45	0.9228	8062	1.8358916266374e-31	0.764875408295225	5.45156282096822e-32	0.227116855083987	0.00800773662078741	0.999999868585471
6_32555355_33555355	ENSG00000224796.1	RPL32P1	Esophagus_Mucosa	COVID19_HGI_B2_ALL_leave_UKBB_23andme_20210107	6_33049211_C_T	3.68223e-09	0.001446	7823	0.000550215443282686	0.712001225730147	0.000179363591854104	0.23204858310803	0.0552206121266861	0.0809518975511908
6_32555355_33555355	ENSG00000224796.1	RPL32P1	Prostate	COVID19_HGI_B1_ALL_eur_leave_ukbb_23andme_20210107	6_32719414_C_A	0.361325	0.0009173	8055	0.323869724726533	0.436949368950658	0.0958649361982449	0.129322341874204	0.0139936282503601	0.00949782789246878
6_32555355_33555355	ENSG00000224796.1	RPL32P1	Adrenal_Gland	COVID19_HGI_B1_ALL_leave_23andme_20210107	6_33048461_T_A	5.36989e-06	0.4766	8141	0.293009359833838	0.577287260035872	0.0410121459464517	0.0807942636670979	0.00789697051674057	0.0147845427565533
6_32555355_33555355	ENSG00000224796.1	RPL32P1	Small_Intestine_Terminal_Ileum	COVID19_HGI_A2_ALL_leave_23andme_20210107	6_33055355_A_G	0.166087	2.608e-08	8539	0.00108497791612249	0.079091653128502	0.0123675875138795	0.901554330465959	0.00590145097553695	0.235270508853589
6_32555355_33555355	ENSG00000224796.1	RPL32P1	Whole_Blood	COVID19_HGI_A2_ALL_eur_leave_23andme_20210107	6_33055355_A_G	0.375885	9.55e-08	9102	0.0123933972779471	0.214667236206209	0.0417785751672003	0.723643234746389	0.00751755660225449	0.412447845145265
6_32555355_33555355	ENSG00000224796.1	RPL32P1	Thyroid	COVID19_HGI_B2_ALL_leave_UKBB_23andme_20210107	6_33048461_T_A	1.56145e-22	0.698	7823	1.51761572977146e-13	0.753470454289161	4.94724405992809e-14	0.245621363397245	0.000908182313391315	0.498492813079944
6_32555355_33555355	ENSG00000224796.1	RPL32P1	Prostate	COVID19_HGI_C2_ALL_eur_leave_23andme_20210107	6_32660689_A_G	0.582857	1.532e-05	8882	0.342531484263201	0.512159220088028	0.0560921336339305	0.0838646119199527	0.00535255009488761	0.0372701402890679
6_32555355_33555355	ENSG00000224796.1	RPL32P1	Adipose_Subcutaneous	COVID19_HGI_B2_ALL_leave_23andme_20210107	6_33048459_T_G	2.1734e-45	0.4993	8342	7.39990010447264e-32	0.924891412002693	5.92541221449762e-33	0.0740589077839731	0.00104968021333731	0.349177701492054
6_32555355_33555355	ENSG00000224796.1	RPL32P1	Nerve_Tibial	COVID19_HGI_C2_ALL_eur_leave_ukbb_23andme_20210107	6_33048459_T_G	9.77179e-36	0.2016	8889	8.54111832451468e-24	0.933528559049162	5.91141280444835e-25	0.0646087945018345	0.00186264644900341	0.399082134939944
6_32555355_33555355	ENSG00000224796.1	RPL32P1	Artery_Coronary	COVID19_HGI_B1_ALL_leave_23andme_20210107	6_33048461_T_A	5.23763e-12	0.4766	8141	0.00112846076921657	0.869425426405791	0.000157815536270955	0.121581668614818	0.00770662867390419	0.341119243136417
6_32555355_33555355	ENSG00000224796.1	RPL32P1	Brain_Spinal_cord_cervical_c-1	COVID19_HGI_A2_ALL_eur_leave_23andme_20210107	6_33055355_A_G	0.0497568	9.55e-08	9081	0.0998280433835388	0.117867480825073	0.336506755015186	0.397266713787244	0.0485310069889573	0.966807448293117
6_32555355_33555355	ENSG00000224796.1	RPL32P1	Minor_Salivary_Gland	COVID19_HGI_B2_ALL_eur_leave_23andme_20210107	6_33052382_G_C	5.97974e-06	0.003716	8233	0.326856283400085	0.599934873199923	0.022344964110516	0.0410036490431563	0.00986023024631991	0.0181357011121074
6_32555355_33555355	ENSG00000224796.1	RPL32P1	Esophagus_Gastroesophageal_Junction	COVID19_HGI_B1_ALL_eur_leave_ukbb_23andme_20210107	6_33074288_C_T	5.63946e-09	0.4124	8062	0.00263762439173067	0.753140596371066	0.000783225701397993	0.223620467351494	0.0198180861843113	0.0128515317488945
6_32555355_33555355	ENSG00000224796.1	RPL32P1	Brain_Substantia_nigra	COVID19_HGI_C2_ALL_eur_leave_ukbb_23andme_20210107	6_32660689_A_G	0.0402103	5.488e-05	8878	0.488341677558983	0.44318444664376	0.0337130026000319	0.0305913726958539	0.00416950050137118	0.0688062416002673
6_32555355_33555355	ENSG00000224796.1	RPL32P1	Whole_Blood	COVID19_HGI_C2_ALL_eur_leave_ukbb_23andme_20210107	6_33048459_T_G	6.48218e-07	0.2016	8889	0.0511131067616208	0.881942681329464	0.00353760084225211	0.0610379666034006	0.00236864446326309	0.0423690788699325
6_32555355_33555355	ENSG00000224796.1	RPL32P1	Nerve_Tibial	COVID19_HGI_A2_ALL_leave_23andme_20210107	6_33048457_C_G	9.77179e-36	0.5476	8540	7.37819063997673e-25	0.0806422674602744	8.41035519481923e-24	0.919236241665306	0.000121490874419179	0.338557445151641
6_32555355_33555355	ENSG00000224796.1	RPL32P1	Esophagus_Mucosa	COVID19_HGI_A2_ALL_leave_23andme_20210107	6_33055355_A_G	1.9588e-05	2.608e-08	8540	5.2876641149515e-05	0.0791262559449886	0.00060273765652905	0.901937157977989	0.0182809717793439	0.693984937801342
6_32555355_33555355	ENSG00000224796.1	RPL32P1	Esophagus_Muscularis	COVID19_HGI_B2_ALL_leave_23andme_20210107	6_33074288_C_T	1.14166e-13	0.003528	8342	9.47022385823223e-07	0.91661254455794	7.58320779082935e-08	0.0733870342210812	0.0099993983665152	0.460829820327292
6_32555355_33555355	ENSG00000224796.1	RPL32P1	Artery_Coronary	COVID19_HGI_B1_ALL_leave_UKBB_23andme_20210107	6_33048457_C_G	5.23763e-12	0.3502	7378	0.0016589379847799	0.8285620052512	0.000319895514532225	0.15976316557205	0.00969599567743797	0.528099975425666
6_32555355_33555355	ENSG00000224796.1	RPL32P1	Minor_Salivary_Gland	COVID19_HGI_B2_ALL_leave_23andme_20210107	6_33055355_A_G	0.000302459	1.678e-05	8254	0.320575184604668	0.592735682858331	0.0254482893332388	0.047039063350807	0.0142017798529543	0.231342995294057
6_32555355_33555355	ENSG00000224796.1	RPL32P1	Adipose_Visceral_Omentum	COVID19_HGI_B1_ALL_eur_leave_23andme_20210107	6_33048457_C_G	8.08159e-24	0.841	8059	2.32305328809351e-13	0.856317767094237	3.7039742469911e-14	0.136527765881747	0.00715446702374802	0.990568344358232
6_32555355_33555355	ENSG00000224796.1	RPL32P1	Adrenal_Gland	COVID19_HGI_C2_ALL_leave_23andme_20210107	6_33055355_A_G	0.000374145	0.0001205	8677	0.242835100128301	0.508036123451366	0.0704267931198709	0.147308735691027	0.0313932476094358	0.0242325112104457
6_32555355_33555355	ENSG00000224796.1	RPL32P1	Esophagus_Gastroesophageal_Junction	COVID19_HGI_C2_ALL_leave_23andme_20210107	6_33074288_C_T	5.63946e-09	0.2025	8681	0.00244740025123403	0.770251170240123	0.000709928204155489	0.223426995625062	0.00316450567942589	0.00988220384908129
6_32555355_33555355	ENSG00000224796.1	RPL32P1	Lung	COVID19_HGI_A2_ALL_leave_UKBB_23andme_20210107	6_33048461_T_A	5.58897e-34	0.8674	8582	3.97537386001321e-23	0.210998248405622	1.48581570794856e-22	0.788616038478151	0.000385713116227902	0.329540663644642
6_32555355_33555355	ENSG00000224796.1	RPL32P1	Pituitary	COVID19_HGI_B2_ALL_eur_leave_23andme_20210107	6_32626697_G_A	0.291412	0.0001956	8330	0.38141558304917	0.549457161474329	0.0265132443613983	0.0381898516796068	0.00442415943549611	0.0294422379773972
6_32555355_33555355	ENSG00000224796.1	RPL32P1	Esophagus_Mucosa	COVID19_HGI_C2_ALL_leave_UKBB_23andme_20210107	6_33039719_A_G	5.09833e-07	0.0005155	8491	0.000621346038847699	0.924837777549427	4.54031631811848e-05	0.0675730699115306	0.00692240333701365	0.0284243875353116
6_32555355_33555355	ENSG00000224796.1	RPL32P1	Stomach	COVID19_HGI_B2_ALL_leave_23andme_20210107	6_33049211_C_T	5.69098e-09	0.003208	8342	0.000959875235262363	0.917099147267995	7.6861259788894e-05	0.073427561396572	0.00843655484038208	0.0871482009816275
6_32555355_33555355	ENSG00000224796.1	RPL32P1	Esophagus_Muscularis	COVID19_HGI_C2_ALL_eur_leave_23andme_20210107	6_33048459_T_G	3.06094e-14	0.2024	8887	8.84937207581201e-07	0.857880770303975	1.44934788918972e-07	0.140501876236638	0.00161632358739089	0.258598694521185
6_32555355_33555355	ENSG00000224796.1	RPL32P1	Adrenal_Gland	COVID19_HGI_B1_ALL_eur_leave_23andme_20210107	6_33048457_C_G	5.36989e-06	0.841	8055	0.299702902884835	0.555268565444995	0.0477430880289205	0.0884462132384073	0.00883923040284305	0.0113576040827098
6_32555355_33555355	ENSG00000224796.1	RPL32P1	Spleen	COVID19_HGI_B1_ALL_eur_leave_ukbb_23andme_20210107	6_33048457_C_G	9.30768e-16	0.9228	8055	5.1956825735432e-06	0.758246519556849	1.54175267113287e-06	0.224983239933771	0.0167635030741357	0.0913770019351649
6_32555355_33555355	ENSG00000224796.1	RPL32P1	Colon_Sigmoid	COVID19_HGI_A2_ALL_eur_leave_23andme_20210107	6_33055355_A_G	0.114976	9.55e-08	9102	0.0976447945673851	0.121191980830134	0.329164013549242	0.408498900713404	0.043500310339835	0.957750510832883
6_32555355_33555355	ENSG00000224796.1	RPL32P1	Colon_Sigmoid	COVID19_HGI_A2_ALL_eur_leave_ukbb_23andme_20210107	6_33055355_A_G	0.114976	4.588e-07	9127	0.17609680876312	0.21902563463338	0.256093498708655	0.318493602590355	0.0302904553044902	0.742260411586035
6_32555355_33555355	ENSG00000224796.1	RPL32P1	Spleen	COVID19_HGI_A2_ALL_leave_UKBB_23andme_20210107	6_33049211_C_T	2.38114e-14	0.001559	8581	9.77863559885282e-07	0.20996472999412	3.6548036317116e-06	0.784746176984717	0.0052844603539705	0.255201911973688
6_32555355_33555355	ENSG00000224796.1	RPL32P1	Pituitary	COVID19_HGI_A2_ALL_eur_leave_23andme_20210107	6_33055355_A_G	0.363903	9.55e-08	9102	0.0865506264244154	0.135947184915339	0.291765185182514	0.458255227668295	0.0274817758094361	0.942960450157413
6_32555355_33555355	ENSG00000224796.1	RPL32P1	Vagina	COVID19_HGI_B1_ALL_eur_leave_23andme_20210107	6_33050353_C_T	0.722804	0.0008479	8038	0.362917491240429	0.493336341556538	0.0575276443226881	0.078192883033687	0.00802563984665846	0.01314554579473
6_32555355_33555355	ENSG00000224796.1	RPL32P1	Stomach	COVID19_HGI_C2_ALL_eur_leave_23andme_20210107	6_33048459_T_G	5.71881e-11	0.2024	8887	0.000894245642129872	0.856776783752027	0.000146459321942242	0.140320820234812	0.00186169104908963	0.23507719242191
6_32555355_33555355	ENSG00000224796.1	RPL32P1	Artery_Aorta	COVID19_HGI_B2_ALL_leave_UKBB_23andme_20210107	6_33049211_C_T	5.87395e-12	0.001446	7823	8.52556957425808e-06	0.72369927968609	2.77923275347861e-06	0.235876815481178	0.0404126000304043	0.0812192882479465
6_32555355_33555355	ENSG00000224796.1	RPL32P1	Nerve_Tibial	COVID19_HGI_B1_ALL_leave_23andme_20210107	6_33048461_T_A	9.77179e-36	0.4766	8145	1.19373122343424e-23	0.869852618152912	1.67180223821094e-24	0.121813188557707	0.00833419328938009	0.518057493704594
6_32555355_33555355	ENSG00000224796.1	RPL32P1	Vagina	COVID19_HGI_B1_ALL_eur_leave_ukbb_23andme_20210107	6_32566345_G_T	0.900446	0.0006325	8041	0.321967272628224	0.437780137006338	0.0952114865379876	0.12944382659815	0.0155972772293003	0.00802113019266681
6_32555355_33555355	ENSG00000224796.1	RPL32P1	Artery_Aorta	COVID19_HGI_C2_ALL_eur_leave_23andme_20210107	6_33048459_T_G	3.26862e-13	0.2024	8887	8.08906816760829e-06	0.857208324613529	1.32482551008107e-06	0.140390968284282	0.00239129320851127	0.106026506903801
6_32555355_33555355	ENSG00000224796.1	RPL32P1	Whole_Blood	COVID19_HGI_B2_ALL_leave_23andme_20210107	6_33074288_C_T	7.17579e-07	0.003528	8342	0.0502100460959763	0.860306152803165	0.00402053022645213	0.068871751756573	0.0165915191178343	0.14698198097655
6_32555355_33555355	ENSG00000224796.1	RPL32P1	Adipose_Subcutaneous	COVID19_HGI_B1_ALL_leave_UKBB_23andme_20210107	6_33048457_C_G	2.1734e-45	0.3502	7381	1.98984487494216e-31	0.829015933774147	3.84255231240086e-32	0.160078814980522	0.0109052512453275	0.9999999507926
6_32555355_33555355	ENSG00000224796.1	RPL32P1	Skin_Sun_Exposed_Lower_leg	COVID19_HGI_B1_ALL_leave_UKBB_23andme_20210107	6_33048457_C_G	3.03241e-39	0.3502	7381	5.48263156394768e-27	0.829015936964602	1.05874075207504e-27	0.160078815600433	0.0109052474349629	0.9999992839915
6_32555355_33555355	ENSG00000224796.1	RPL32P1	Minor_Salivary_Gland	COVID19_HGI_B2_ALL_eur_leave_ukbb_23andme_20210107	6_33055355_A_G	0.000302459	1.71e-05	8239	0.290492892342346	0.533353673808298	0.0441387363481466	0.0809890197385505	0.0510256777626586	0.0724490766466066
6_32555355_33555355	ENSG00000224796.1	RPL32P1	Heart_Atrial_Appendage	COVID19_HGI_A2_ALL_leave_23andme_20210107	6_33055355_A_G	0.00668888	2.608e-08	8540	0.000405483891550038	0.0796484086779417	0.00462208652516484	0.907900002572264	0.00742401833308027	0.328140711535297
6_32555355_33555355	ENSG00000224796.1	RPL32P1	Lung	COVID19_HGI_A2_ALL_eur_leave_ukbb_23andme_20210107	6_33048461_T_A	5.58897e-34	0.599	9127	7.67020861394963e-23	0.407106511854677	1.11546062280659e-22	0.592044695361194	0.000848792784131922	0.331300640778231
6_32555355_33555355	ENSG00000224796.1	RPL32P1	Artery_Coronary	COVID19_HGI_B1_ALL_eur_leave_ukbb_23andme_20210107	6_33048457_C_G	5.23763e-12	0.9228	8058	0.00145715368083687	0.757374339576461	0.000432102738209811	0.224574785983939	0.0161616180205528	0.221485437882773
6_32555355_33555355	ENSG00000224796.1	RPL32P1	Adipose_Visceral_Omentum	COVID19_HGI_A2_ALL_leave_23andme_20210107	6_33048457_C_G	8.08159e-24	0.5476	8540	7.33126312289092e-15	0.0806382471288741	8.35686279995427e-14	0.919190364251399	0.000171388619637788	0.239258433150369
6_32555355_33555355	ENSG00000224796.1	RPL32P1	Nerve_Tibial	COVID19_HGI_B2_ALL_eur_leave_ukbb_23andme_20210107	6_33048461_T_A	9.77179e-36	0.401	8336	7.92182170007929e-24	0.865840474902648	1.21441362953406e-24	0.132731738084859	0.00142778701249532	0.33943379167563
6_32555355_33555355	ENSG00000224796.1	RPL32P1	Spleen	COVID19_HGI_A2_ALL_eur_leave_ukbb_23andme_20210107	6_33049211_C_T	2.38114e-14	0.002728	9119	1.87784077580947e-06	0.404170631070511	2.7307229779468e-06	0.587729717178803	0.008095043186932	0.19442124881648
6_32555355_33555355	ENSG00000224796.1	RPL32P1	Prostate	COVID19_HGI_B2_ALL_leave_UKBB_23andme_20210107	6_33055355_A_G	0.0113445	1.358e-06	7823	0.311975065968881	0.421805197276008	0.101700105084746	0.137476358657644	0.0270432730127209	0.586672286611314
6_32555355_33555355	ENSG00000224796.1	RPL32P1	Small_Intestine_Terminal_Ileum	COVID19_HGI_C2_ALL_eur_leave_ukbb_23andme_20210107	6_33054215_A_C	3.56769e-08	0.01619	8885	0.0125467551502871	0.919136083467869	0.000868025171025528	0.0635849479381582	0.00386418827266001	0.0185289803946972
6_32555355_33555355	ENSG00000224796.1	RPL32P1	Breast_Mammary_Tissue	COVID19_HGI_A2_ALL_leave_23andme_20210107	6_33047432_A_C	2.40871e-16	0.0004231	8540	2.35087234260662e-11	0.0806372168365344	2.6797452632724e-10	0.919178607223874	0.000184175648106464	0.307372207701099
6_32555355_33555355	ENSG00000224796.1	RPL32P1	Spleen	COVID19_HGI_C2_ALL_eur_leave_ukbb_23andme_20210107	6_33048459_T_G	9.30768e-16	0.2016	8882	4.352484258183e-06	0.93268161745815	3.01136580244683e-07	0.0645269245231919	0.00278680439781977	0.105073288997693
6_32555355_33555355	ENSG00000224796.1	RPL32P1	Colon_Sigmoid	COVID19_HGI_C2_ALL_leave_UKBB_23andme_20210107	6_33055355_A_G	0.114976	0.0001461	8491	0.425102097298907	0.501325187277957	0.0310631736352908	0.0366270851036004	0.00588245668424441	0.0183950447809594
6_32555355_33555355	ENSG00000224796.1	RPL32P1	Colon_Transverse	COVID19_HGI_A2_ALL_eur_leave_ukbb_23andme_20210107	6_33049211_C_T	9.99156e-11	0.002728	9127	0.000156872622020294	0.402734054206841	0.000228136210456934	0.585675575195904	0.0112053617647778	0.452641824484066
6_32555355_33555355	ENSG00000224796.1	RPL32P1	Cells_EBV-transformed_lymphocytes	COVID19_HGI_B1_ALL_eur_leave_23andme_20210107	6_33048457_C_G	2.27461e-14	0.841	8042	4.7654160708391e-05	0.85617114957015	7.56080664400333e-06	0.135832128275726	0.0079415071867723	0.0279441593561373
6_32555355_33555355	ENSG00000224796.1	RPL32P1	Skin_Sun_Exposed_Lower_leg	COVID19_HGI_C2_ALL_leave_23andme_20210107	6_33048459_T_G	3.03241e-39	0.3121	8681	1.70713389586768e-27	0.774394644365155	4.95195871756251e-28	0.224631101723274	0.000974253911572995	0.38494178256063
6_32555355_33555355	ENSG00000224796.1	RPL32P1	Brain_Spinal_cord_cervical_c-1	COVID19_HGI_B2_ALL_eur_leave_23andme_20210107	6_32626697_G_A	0.885643	0.0001956	8316	0.44237886323012	0.488186965950731	0.0307086220476085	0.0338836420875237	0.0048419066840164	0.0304173228054909
6_32555355_33555355	ENSG00000224796.1	RPL32P1	Skin_Not_Sun_Exposed_Suprapubic	COVID19_HGI_B2_ALL_eur_leave_23andme_20210107	6_33048461_T_A	4.60013e-31	0.464	8330	8.55622946335189e-20	0.933864970792879	5.94767001286361e-21	0.0649142973317632	0.00122073187536018	0.329306871058401
6_32555355_33555355	ENSG00000224796.1	RPL32P1	Esophagus_Mucosa	COVID19_HGI_B2_ALL_eur_leave_ukbb_23andme_20210107	6_33047031_T_C	9.9308e-10	0.002464	8336	0.000529717257185009	0.783307979989843	8.1205546057473e-05	0.119984855215543	0.0960962419913716	0.0713279984063843
6_32555355_33555355	ENSG00000224796.1	RPL32P1	Brain_Spinal_cord_cervical_c-1	COVID19_HGI_A2_ALL_leave_23andme_20210107	6_33055355_A_G	0.0497568	2.608e-08	8531	0.0357297549189267	0.0401907374169534	0.407279491147493	0.458071004067482	0.0587290124491447	0.988305933553914
6_32555355_33555355	ENSG00000224796.1	RPL32P1	Cells_EBV-transformed_lymphocytes	COVID19_HGI_B1_ALL_leave_23andme_20210107	6_33048461_T_A	2.27461e-14	0.4766	8141	4.61002644660393e-05	0.870691941131726	6.45124575270307e-06	0.12183673444831	0.00741877290974493	0.0344224031841219
6_32555355_33555355	ENSG00000224796.1	RPL32P1	Cells_EBV-transformed_lymphocytes	COVID19_HGI_B1_ALL_leave_UKBB_23andme_20210107	6_33070749_C_A	3.04158e-14	0.1052	7378	4.78240656783766e-05	0.829225454668218	9.23028548529761e-06	0.160034004678387	0.0106834863022316	0.0370690926407048
6_32555355_33555355	ENSG00000224796.1	RPL32P1	Whole_Blood	COVID19_HGI_A2_ALL_leave_23andme_20210107	6_33055355_A_G	0.375885	2.608e-08	8540	0.0044132381130391	0.0757760586961098	0.0503062361778302	0.863760998264238	0.00574346874878259	0.66442475408838
6_32555355_33555355	ENSG00000224796.1	RPL32P1	Artery_Tibial	COVID19_HGI_C2_ALL_eur_leave_23andme_20210107	6_33048459_T_G	1.63319e-14	0.2024	8887	2.31977678504753e-07	0.857784555403488	3.79932446957423e-08	0.140486005339211	0.00172916928637837	0.26857035152914
6_32555355_33555355	ENSG00000224796.1	RPL32P1	Minor_Salivary_Gland	COVID19_HGI_C2_ALL_leave_UKBB_23andme_20210107	6_33055355_A_G	0.000302459	0.0001461	8395	0.323391634292454	0.602340015031687	0.0233032577632022	0.0433964131891483	0.00756867972350855	0.0555904055613652
6_32555355_33555355	ENSG00000224796.1	RPL32P1	Adipose_Visceral_Omentum	COVID19_HGI_A2_ALL_eur_leave_ukbb_23andme_20210107	6_33048461_T_A	8.08159e-24	0.599	9127	3.70082470123804e-14	0.407066542494971	5.38202340237952e-14	0.591986470655695	0.000946986849242081	0.29602325659247
6_32555355_33555355	ENSG00000224796.1	RPL32P1	Esophagus_Gastroesophageal_Junction	COVID19_HGI_A2_ALL_leave_23andme_20210107	6_33055355_A_G	0.00111924	2.608e-08	8540	0.000252375953693417	0.0798790107624586	0.00287681833767252	0.910529583690075	0.00646221125610032	0.525763939927244
6_32555355_33555355	ENSG00000224796.1	RPL32P1	Colon_Transverse	COVID19_HGI_B1_ALL_eur_leave_ukbb_23andme_20210107	6_33049211_C_T	9.99156e-11	0.289	8062	0.000425916938186063	0.757143984148336	0.000126473312005271	0.224811573793594	0.017492051807878	0.0884815332022712
6_32555355_33555355	ENSG00000224796.1	RPL32P1	Esophagus_Muscularis	COVID19_HGI_C2_ALL_eur_leave_ukbb_23andme_20210107	6_33048459_T_G	3.06094e-14	0.2016	8889	9.62764561128434e-07	0.933328598193703	6.66341167290538e-08	0.0645947419816704	0.00207563042594784	0.254814856054434
6_32555355_33555355	ENSG00000224796.1	RPL32P1	Whole_Blood	COVID19_HGI_A2_ALL_leave_UKBB_23andme_20210107	6_33055355_A_G	0.375885	1.196e-07	8582	0.0115052277938723	0.198134905164193	0.0430013598258279	0.740532214190774	0.00682629302533258	0.447560756413064
6_32555355_33555355	ENSG00000224796.1	RPL32P1	Esophagus_Mucosa	COVID19_HGI_A2_ALL_leave_UKBB_23andme_20210107	6_33055355_A_G	1.9588e-05	1.196e-07	8582	0.000137707324880225	0.207032445689553	0.000514687960457472	0.773775500078295	0.0185396589468149	0.547292833998823
6_32555355_33555355	ENSG00000224796.1	RPL32P1	Heart_Atrial_Appendage	COVID19_HGI_B2_ALL_eur_leave_ukbb_23andme_20210107	6_33047432_A_C	2.71586e-08	0.0006015	8336	0.00415051263476004	0.806745980108073	0.000636272729182416	0.123609133931471	0.0648581005965138	0.147455107149032
6_32555355_33555355	ENSG00000224796.1	RPL32P1	Minor_Salivary_Gland	COVID19_HGI_A2_ALL_leave_23andme_20210107	6_33055355_A_G	0.000302459	2.608e-08	8462	0.0231473016821246	0.0433512883787881	0.263827779361779	0.493932570245784	0.175741060331524	0.992784442936233
6_32555355_33555355	ENSG00000224796.1	RPL32P1	Heart_Atrial_Appendage	COVID19_HGI_B2_ALL_leave_23andme_20210107	6_33049211_C_T	7.1528e-09	0.003208	8342	0.00463181631335573	0.90444912294972	0.000370889073784641	0.0724049138761692	0.0181432577869709	0.267380517700147
6_32555355_33555355	ENSG00000224796.1	RPL32P1	Esophagus_Muscularis	COVID19_HGI_C2_ALL_leave_UKBB_23andme_20210107	6_33048459_T_G	3.06094e-14	0.5069	8491	9.61610484947244e-07	0.930650800511736	7.0267057380404e-08	0.0680034183271763	0.00134474928354581	0.206459719050889
6_32555355_33555355	ENSG00000224796.1	RPL32P1	Brain_Spinal_cord_cervical_c-1	COVID19_HGI_C2_ALL_leave_23andme_20210107	6_33035285_G_A	0.00498597	5.185e-05	8665	0.351679844784284	0.400953805359466	0.101993784127156	0.116255043982816	0.0291175217462783	0.0148247831428467
6_32555355_33555355	ENSG00000224796.1	RPL32P1	Colon_Sigmoid	COVID19_HGI_B2_ALL_eur_leave_ukbb_23andme_20210107	6_33055355_A_G	0.114976	1.71e-05	8336	0.395201937597731	0.458190819555052	0.0605843753630749	0.0702247598424911	0.015798107641651	0.0622838246121575
6_32555355_33555355	ENSG00000224796.1	RPL32P1	Small_Intestine_Terminal_Ileum	COVID19_HGI_B1_ALL_leave_23andme_20210107	6_33048461_T_A	1.71958e-09	0.4766	8144	0.0123374265790291	0.858467069714947	0.0017274677809679	0.120193984651673	0.0072740512733822	0.0247231425903127
6_32555355_33555355	ENSG00000224796.1	RPL32P1	Colon_Sigmoid	COVID19_HGI_C2_ALL_eur_leave_ukbb_23andme_20210107	6_33039589_A_AGG	0.039315	0.0002819	8889	0.41967387265187	0.511864344680456	0.0290461437276441	0.0354227665555917	0.00399287238443893	0.0221442120532744
6_32555355_33555355	ENSG00000224796.1	RPL32P1	Colon_Transverse	COVID19_HGI_A2_ALL_leave_23andme_20210107	6_33049211_C_T	9.99156e-11	0.0007169	8540	3.14364996146176e-05	0.0801774500791822	0.000358342770933831	0.913932437414243	0.00550033323602564	0.450696825107156
6_32555355_33555355	ENSG00000224796.1	RPL32P1	Breast_Mammary_Tissue	COVID19_HGI_B2_ALL_leave_UKBB_23andme_20210107	6_33048461_T_A	6.1873e-20	0.698	7823	3.2912904532866e-10	0.753320406740178	1.07292095259004e-10	0.245572250547812	0.00110734227558812	0.407569351972643
6_32555355_33555355	ENSG00000224796.1	RPL32P1	Minor_Salivary_Gland	COVID19_HGI_B1_ALL_eur_leave_ukbb_23andme_20210107	6_32719414_C_A	0.249991	0.0009173	7960	0.279323030668575	0.480858645781471	0.0815078890083401	0.14029900086296	0.0180114336786542	0.00675096529607394
6_32555355_33555355	ENSG00000224796.1	RPL32P1	Skin_Sun_Exposed_Lower_leg	COVID19_HGI_B2_ALL_leave_23andme_20210107	6_33048459_T_G	3.03241e-39	0.4993	8342	2.0389002664349e-27	0.924891392844942	1.63263346427792e-28	0.0740589062292182	0.00104970092583655	0.349170685461044
6_32555355_33555355	ENSG00000224796.1	RPL32P1	Brain_Spinal_cord_cervical_c-1	COVID19_HGI_B1_ALL_leave_UKBB_23andme_20210107	6_32798789_C_T	0.0505068	0.000578	7371	0.417582091278212	0.411568685613957	0.0805445419901964	0.0793737265119368	0.0109309546056978	0.0201063311701383
6_32555355_33555355	ENSG00000224796.1	RPL32P1	Stomach	COVID19_HGI_B1_ALL_eur_leave_23andme_20210107	6_33048457_C_G	5.71881e-11	0.841	8059	0.00186787277879036	0.853482781441824	0.000297821522422895	0.136074621363519	0.00827690289344412	0.448780014011173
6_32555355_33555355	ENSG00000224796.1	RPL32P1	Vagina	COVID19_HGI_B2_ALL_eur_leave_23andme_20210107	6_33053812_A_G	0.0027131	0.0002229	8313	0.382914163815626	0.546138838821298	0.0265469375228102	0.0378565469732559	0.00654351286700964	0.0410580245795692
6_32555355_33555355	ENSG00000224796.1	RPL32P1	Prostate	COVID19_HGI_C2_ALL_eur_leave_ukbb_23andme_20210107	6_32660689_A_G	0.582857	5.488e-05	8884	0.37366644815574	0.558777583611585	0.0258524082875845	0.0386564212314723	0.00304713871361891	0.0239822590125625
6_32555355_33555355	ENSG00000224796.1	RPL32P1	Prostate	COVID19_HGI_B1_ALL_leave_UKBB_23andme_20210107	6_33050353_C_T	0.105555	0.0006852	7378	0.36764507195424	0.462606098063652	0.0708857119346632	0.0891854866945275	0.00967763135291682	0.0163236555440977
6_32555355_33555355	ENSG00000224796.1	RPL32P1	Breast_Mammary_Tissue	COVID19_HGI_B2_ALL_leave_23andme_20210107	6_33048459_T_G	6.1873e-20	0.4993	8342	2.69612667757486e-10	0.924790149770024	2.15890237997658e-11	0.0740506898098631	0.00115916012891141	0.315501761336868
6_32555355_33555355	ENSG00000224796.1	RPL32P1	Esophagus_Gastroesophageal_Junction	COVID19_HGI_B2_ALL_leave_UKBB_23andme_20210107	6_33073322_A_G	4.9902e-08	0.0004216	7823	0.00243809130628722	0.710682141347831	0.000794788331194231	0.231619332490075	0.0544656465246129	0.0447792353699909
6_32555355_33555355	ENSG00000224796.1	RPL32P1	Minor_Salivary_Gland	COVID19_HGI_C2_ALL_eur_leave_ukbb_23andme_20210107	6_33039589_A_AGG	0.0036949	0.0002819	8779	0.320497538552525	0.611563178723313	0.0216527017405518	0.0413120201474696	0.00497456083614068	0.0257618717935193
6_32555355_33555355	ENSG00000224796.1	RPL32P1	Skin_Not_Sun_Exposed_Suprapubic	COVID19_HGI_B1_ALL_eur_leave_ukbb_23andme_20210107	6_33048457_C_G	4.60013e-31	0.9228	8062	2.09744396610255e-19	0.764859604397363	6.22822577257016e-20	0.22711214170026	0.00802825390237675	0.993894550315881
6_32555355_33555355	ENSG00000224796.1	RPL32P1	Vagina	COVID19_HGI_B2_ALL_eur_leave_ukbb_23andme_20210107	6_33055355_A_G	0.338283	1.71e-05	8319	0.348964526679877	0.49809416586041	0.0534185377666224	0.0762235969329777	0.0232991727601131	0.0266895863879631
6_32555355_33555355	ENSG00000224796.1	RPL32P1	Pituitary	COVID19_HGI_C2_ALL_eur_leave_ukbb_23andme_20210107	6_32660689_A_G	0.357966	5.488e-05	8889	0.366522750807291	0.566112451707644	0.025367489360557	0.0391785186962852	0.00281878942822241	0.0288518221871428
6_32555355_33555355	ENSG00000224796.1	RPL32P1	Thyroid	COVID19_HGI_A2_ALL_leave_UKBB_23andme_20210107	6_33048461_T_A	1.56145e-22	0.8674	8582	2.83334664341459e-14	0.210998466495989	1.05897736844171e-13	0.78861685463597	0.0003846788679069	0.330426202690277
6_32555355_33555355	ENSG00000224796.1	RPL32P1	Artery_Aorta	COVID19_HGI_A2_ALL_leave_23andme_20210107	6_33047432_A_C	4.79093e-12	0.0004231	8540	7.60370595359555e-07	0.080335682048893	8.66741874629873e-06	0.915737697273417	0.00391719288834762	0.306495133833436
6_32555355_33555355	ENSG00000224796.1	RPL32P1	Brain_Substantia_nigra	COVID19_HGI_C2_ALL_leave_23andme_20210107	6_33035285_G_A	0.325828	5.185e-05	8674	0.405849896337715	0.360613713756769	0.117714384884572	0.104582655780145	0.0112393492407997	0.0125030684955967
6_32555355_33555355	ENSG00000224796.1	RPL32P1	Uterus	COVID19_HGI_A2_ALL_eur_leave_23andme_20210107	6_33055355_A_G	0.0437818	9.55e-08	9081	0.0931641316163883	0.123500839673909	0.314020889892835	0.416221313473003	0.0530928253438648	0.949346115170625
6_32555355_33555355	ENSG00000224796.1	RPL32P1	Esophagus_Mucosa	COVID19_HGI_C2_ALL_eur_leave_23andme_20210107	6_33039589_A_AGG	1.49833e-06	0.0001661	8887	0.000568404443318019	0.852504747869771	9.30931339615343e-05	0.139615791021079	0.00721796353187007	0.0311335000428918
6_32555355_33555355	ENSG00000224796.1	RPL32P1	Pituitary	COVID19_HGI_B2_ALL_leave_UKBB_23andme_20210107	6_33055355_A_G	0.363903	1.358e-06	7823	0.315485176253107	0.428550765633282	0.102844358660449	0.139688945022616	0.0134307544305474	0.422929162810617
6_32555355_33555355	ENSG00000224796.1	RPL32P1	Brain_Hypothalamus	COVID19_HGI_A2_ALL_leave_23andme_20210107	6_33055355_A_G	0.329167	2.608e-08	8538	0.0405769468883268	0.0365300480300591	0.462532393592445	0.416358212382878	0.0440023991062912	0.986483464934275
6_32555355_33555355	ENSG00000224796.1	RPL32P1	Adipose_Subcutaneous	COVID19_HGI_B1_ALL_eur_leave_23andme_20210107	6_33048457_C_G	2.1734e-45	0.841	8059	2.05539097056651e-31	0.856323970875043	3.27720214663018e-32	0.136528762238892	0.00714726688606934	0.999999923818751
6_32555355_33555355	ENSG00000224796.1	RPL32P1	Heart_Atrial_Appendage	COVID19_HGI_B1_ALL_eur_leave_23andme_20210107	6_33048457_C_G	2.34041e-09	0.841	8059	0.00676092320150788	0.848267054264385	0.00107799014136355	0.135242629300194	0.00865140309254971	0.19794767300021
6_32555355_33555355	ENSG00000224796.1	RPL32P1	Esophagus_Gastroesophageal_Junction	COVID19_HGI_B1_ALL_leave_UKBB_23andme_20210107	6_33074288_C_T	5.63946e-09	0.8822	7381	0.00315578225586762	0.826586829160539	0.000609407223518882	0.159610602993575	0.010037378366499	0.0183231209770036
6_32555355_33555355	ENSG00000224796.1	RPL32P1	Uterus	COVID19_HGI_A2_ALL_eur_leave_ukbb_23andme_20210107	6_33055355_A_G	0.0437818	4.588e-07	9106	0.168738864625108	0.224112062200214	0.245303034114239	0.325765381628402	0.0360806574320379	0.757124529536345
6_32555355_33555355	ENSG00000224796.1	RPL32P1	Esophagus_Mucosa	COVID19_HGI_A2_ALL_eur_leave_23andme_20210107	6_33055355_A_G	1.9588e-05	9.55e-08	9102	0.00014821215545384	0.223345330753606	0.000499628353586248	0.752881787135824	0.0231250416015296	0.444917441528293
6_32555355_33555355	ENSG00000224796.1	RPL32P1	Vagina	COVID19_HGI_C2_ALL_eur_leave_23andme_20210107	6_32660689_A_G	0.731458	1.532e-05	8863	0.339131369448978	0.512537090848721	0.0554715929532506	0.0838264693343678	0.00903347741468269	0.0223237125398819
6_32555355_33555355	ENSG00000224796.1	RPL32P1	Pituitary	COVID19_HGI_A2_ALL_leave_UKBB_23andme_20210107	6_33055355_A_G	0.363903	1.196e-07	8582	0.0815799008409609	0.123503832657956	0.304908927790714	0.461573269359953	0.0284340693504173	0.911797799206653
6_32555355_33555355	ENSG00000224796.1	RPL32P1	Uterus	COVID19_HGI_B1_ALL_eur_leave_ukbb_23andme_20210107	6_32719414_C_A	0.191898	0.0009173	8045	0.348687636470381	0.409394265061946	0.10330626225279	0.121274578163419	0.0173372580514641	0.0093366586994418
6_32555355_33555355	ENSG00000224796.1	RPL32P1	Stomach	COVID19_HGI_B1_ALL_eur_leave_ukbb_23andme_20210107	6_33048457_C_G	5.71881e-11	0.9228	8062	0.00165943392833917	0.758241781731846	0.000492758296640666	0.225140584378192	0.0144654416649821	0.286153789907267
6_32555355_33555355	ENSG00000224796.1	RPL32P1	Prostate	COVID19_HGI_C2_ALL_leave_UKBB_23andme_20210107	6_33055355_A_G	0.0113445	0.0001461	8488	0.378557835819679	0.550187476750104	0.0276469978875989	0.0401780976893282	0.00342959185328963	0.0556896388560256
6_32555355_33555355	ENSG00000224796.1	RPL32P1	Small_Intestine_Terminal_Ileum	COVID19_HGI_A2_ALL_eur_leave_ukbb_23andme_20210107	6_33047432_A_C	7.67941e-09	0.001301	9120	0.00537320751902047	0.397052660238298	0.00781101968214064	0.577181977792862	0.0125811347676784	0.0970306340069697
6_32555355_33555355	ENSG00000224796.1	RPL32P1	Adipose_Subcutaneous	COVID19_HGI_B2_ALL_leave_UKBB_23andme_20210107	6_33048461_T_A	2.1734e-45	0.698	7823	9.04268212989234e-32	0.753478563254702	2.94780520360478e-32	0.245624017585271	0.000897419160030815	0.504535632241792
6_32555355_33555355	ENSG00000224796.1	RPL32P1	Uterus	COVID19_HGI_C2_ALL_leave_23andme_20210107	6_33035285_G_A	0.00983927	5.185e-05	8671	0.330453037868815	0.421500258163479	0.0958460482227073	0.122223806412476	0.0299768493325231	0.0144519192416846
6_32555355_33555355	ENSG00000224796.1	RPL32P1	Pituitary	COVID19_HGI_B1_ALL_leave_23andme_20210107	6_33050353_C_T	0.295595	0.0007033	8144	0.362761100119128	0.507412337334261	0.0507920258473194	0.0710373838007566	0.00799715289853502	0.0165043238651992
6_32555355_33555355	ENSG00000224796.1	RPL32P1	Brain_Spinal_cord_cervical_c-1	COVID19_HGI_B1_ALL_eur_leave_ukbb_23andme_20210107	6_32566345_G_T	0.00295086	0.0006325	8045	0.367525940479773	0.391420559651158	0.108886720558715	0.115949750009744	0.0162170293006094	0.0108080286872199
6_32555355_33555355	ENSG00000224796.1	RPL32P1	Small_Intestine_Terminal_Ileum	COVID19_HGI_B1_ALL_eur_leave_23andme_20210107	6_33050683_A_G	5.70495e-09	0.4373	8056	0.0134905977639242	0.840314775067446	0.00214895225281062	0.133845716625346	0.0101999582904739	0.0188451676587209
6_32555355_33555355	ENSG00000224796.1	RPL32P1	Adipose_Visceral_Omentum	COVID19_HGI_C2_ALL_leave_23andme_20210107	6_33048459_T_G	8.08159e-24	0.3121	8681	7.04043946059247e-14	0.774389892416884	2.04225138091069e-14	0.22462971716814	0.000980390414883985	0.381353430361373
6_32555355_33555355	ENSG00000224796.1	RPL32P1	Lung	COVID19_HGI_A2_ALL_eur_leave_23andme_20210107	6_33048457_C_G	5.58897e-34	0.327	9102	4.30836002531586e-23	0.228671931885996	1.45236321509121e-22	0.770860603205982	0.000467464908024746	0.338769894031331
6_32555355_33555355	ENSG00000224796.1	RPL32P1	Whole_Blood	COVID19_HGI_B2_ALL_eur_leave_ukbb_23andme_20210107	6_33074288_C_T	7.17579e-07	0.003726	8336	0.0455859318748628	0.776273427350996	0.00698831393583254	0.118950354018909	0.0522019728193994	0.0502698934514531
6_32555355_33555355	ENSG00000224796.1	RPL32P1	Brain_Substantia_nigra	COVID19_HGI_A2_ALL_leave_UKBB_23andme_20210107	6_33055355_A_G	0.379552	1.196e-07	8577	0.10821727293557	0.0949061534208516	0.404463165243965	0.354674981386034	0.0377384270135788	0.927929885379387
6_32555355_33555355	ENSG00000224796.1	RPL32P1	Small_Intestine_Terminal_Ileum	COVID19_HGI_B2_ALL_leave_23andme_20210107	6_33049211_C_T	3.14093e-09	0.003208	8341	0.0122883606014545	0.887747491437534	0.000983833485017112	0.0710471057360652	0.0279332087399294	0.0371454524951009
6_32555355_33555355	ENSG00000224796.1	RPL32P1	Thyroid	COVID19_HGI_B2_ALL_leave_23andme_20210107	6_33048459_T_G	1.56145e-22	0.4993	8342	1.241964593307e-13	0.924887155724676	9.94493448189494e-15	0.0740585623641368	0.00105428191105466	0.347624455223704
6_32555355_33555355	ENSG00000224796.1	RPL32P1	Prostate	COVID19_HGI_B1_ALL_eur_leave_23andme_20210107	6_33046083_C_T	3.10283e-06	0.1852	8052	0.363453449012916	0.490206471584602	0.0578110542551314	0.0779618747178737	0.0105671504294773	0.0226355680021986
6_32555355_33555355	ENSG00000224796.1	RPL32P1	Thyroid	COVID19_HGI_B1_ALL_eur_leave_23andme_20210107	6_33048457_C_G	1.56145e-22	0.841	8059	3.44915882879925e-13	0.856323728834197	5.49948446776232e-14	0.136528723365962	0.00714754779943998	0.999727993381241
6_32555355_33555355	ENSG00000224796.1	RPL32P1	Heart_Atrial_Appendage	COVID19_HGI_B1_ALL_leave_23andme_20210107	6_33048461_T_A	2.34041e-09	0.4766	8145	0.00531578451380201	0.865208036737869	0.000744467454110353	0.121163488036388	0.00756822325782984	0.211631869466003
6_32555355_33555355	ENSG00000224796.1	RPL32P1	Heart_Atrial_Appendage	COVID19_HGI_C2_ALL_leave_UKBB_23andme_20210107	6_33049211_C_T	7.1528e-09	0.1319	8491	0.00470444771491283	0.918678048953615	0.000343764655961531	0.0671207339822219	0.00915300469328855	0.0213982725727668
6_32555355_33555355	ENSG00000224796.1	RPL32P1	Vagina	COVID19_HGI_A2_ALL_eur_leave_23andme_20210107	6_33055355_A_G	0.338283	9.55e-08	9074	0.0875567957038479	0.134653636805232	0.295109242009689	0.45381977989402	0.028860545587211	0.92644738737536
6_32555355_33555355	ENSG00000224796.1	RPL32P1	Brain_Hypothalamus	COVID19_HGI_C2_ALL_eur_leave_ukbb_23andme_20210107	6_32660689_A_G	0.660311	5.488e-05	8884	0.482149168593356	0.450248086523957	0.0333538569684755	0.0311439160259133	0.00310497188829751	0.0311991620898105
6_32555355_33555355	ENSG00000224796.1	RPL32P1	Cells_EBV-transformed_lymphocytes	COVID19_HGI_C2_ALL_eur_leave_23andme_20210107	6_33048459_T_G	2.27461e-14	0.2024	8873	4.36656334784747e-05	0.8580705802412	7.1490736299615e-06	0.1404845962121	0.00139400883959209	0.0358983587631505
6_32555355_33555355	ENSG00000224796.1	RPL32P1	Stomach	COVID19_HGI_A2_ALL_eur_leave_23andme_20210107	6_33055355_A_G	0.000126348	9.55e-08	9102	0.000236301428590198	0.226878855869562	0.00079658037058485	0.764809269788742	0.00727899254252096	0.397043936497021
6_32555355_33555355	ENSG00000224796.1	RPL32P1	Lung	COVID19_HGI_B2_ALL_eur_leave_23andme_20210107	6_33048461_T_A	5.58897e-34	0.464	8330	1.75950705851792e-22	0.933881738039534	1.22308166397273e-23	0.0649154808198481	0.00120278114062162	0.334608715807761
6_32555355_33555355	ENSG00000224796.1	RPL32P1	Esophagus_Gastroesophageal_Junction	COVID19_HGI_B2_ALL_eur_leave_23andme_20210107	6_33073322_A_G	4.9902e-08	0.001845	8328	0.00294662358282441	0.914018819448357	0.000204786165826157	0.0635036873814893	0.0193260834215031	0.0348858745305621
6_32555355_33555355	ENSG00000224796.1	RPL32P1	Nerve_Tibial	COVID19_HGI_B1_ALL_eur_leave_23andme_20210107	6_33048457_C_G	9.77179e-36	0.841	8059	2.35005902253279e-23	0.856323857249497	3.74703333022301e-24	0.13652874399008	0.00714739876042104	0.999744543060595
6_32555355_33555355	ENSG00000224796.1	RPL32P1	Brain_Hypothalamus	COVID19_HGI_B2_ALL_eur_leave_ukbb_23andme_20210107	6_33055355_A_G	0.329167	1.71e-05	8335	0.458792608677083	0.401833008861793	0.0703313841073127	0.061592215730635	0.00745078262317628	0.111214038538269
6_32555355_33555355	ENSG00000224796.1	RPL32P1	Vagina	COVID19_HGI_A2_ALL_leave_UKBB_23andme_20210107	6_33055355_A_G	0.338283	1.196e-07	8566	0.0824737718422885	0.12234091532633	0.308228756700919	0.457194242146445	0.0297623139840186	0.898195616763012
6_32555355_33555355	ENSG00000224796.1	RPL32P1	Cells_EBV-transformed_lymphocytes	COVID19_HGI_C2_ALL_leave_23andme_20210107	6_33048459_T_G	2.27461e-14	0.3121	8675	3.94539668491515e-05	0.774139712063953	1.14438632124123e-05	0.224542668392042	0.00126672171394361	0.0252480012919839
6_32555355_33555355	ENSG00000224796.1	RPL32P1	Adrenal_Gland	COVID19_HGI_B2_ALL_leave_23andme_20210107	6_33055355_A_G	0.000374145	1.678e-05	8338	0.297439746348685	0.613235749903306	0.0237953293846266	0.0490426820906358	0.0164864922727472	0.414357896978422
6_32555355_33555355	ENSG00000224796.1	RPL32P1	Skin_Not_Sun_Exposed_Suprapubic	COVID19_HGI_B1_ALL_leave_23andme_20210107	6_33048461_T_A	4.60013e-31	0.4766	8145	1.19473909938236e-19	0.869856034633339	1.67321375299151e-20	0.121813670929393	0.00833029443727005	0.517420100209443
6_32555355_33555355	ENSG00000224796.1	RPL32P1	Small_Intestine_Terminal_Ileum	COVID19_HGI_B2_ALL_eur_leave_ukbb_23andme_20210107	6_33053868_A_G	3.56769e-08	0.0001701	8333	0.0103201303994046	0.740235597813468	0.00158165339565409	0.113313256193946	0.134549362197527	0.030946770491753
6_32555355_33555355	ENSG00000224796.1	RPL32P1	Artery_Tibial	COVID19_HGI_A2_ALL_eur_leave_ukbb_23andme_20210107	6_33047432_A_C	1.49815e-12	0.001301	9127	1.0954961186621e-07	0.405743589845574	1.59315455981555e-07	0.590059281473495	0.00419685981586447	0.253443932145258
6_32555355_33555355	ENSG00000224796.1	RPL32P1	Adipose_Visceral_Omentum	COVID19_HGI_C2_ALL_eur_leave_23andme_20210107	6_33048459_T_G	8.08159e-24	0.2024	8887	7.80035223594786e-14	0.857980451268055	1.2775396888338e-14	0.140518317051279	0.00150123168057423	0.390100270555079
6_32555355_33555355	ENSG00000224796.1	RPL32P1	Skin_Sun_Exposed_Lower_leg	COVID19_HGI_B2_ALL_leave_UKBB_23andme_20210107	6_33048461_T_A	3.03241e-39	0.698	7823	2.49153679402726e-27	0.753478527629757	8.1221091495934e-28	0.245624005924681	0.000897466445564644	0.504508768038497
6_32555355_33555355	ENSG00000224796.1	RPL32P1	Minor_Salivary_Gland	COVID19_HGI_B1_ALL_leave_UKBB_23andme_20210107	6_33050353_C_T	0.382055	0.0006852	7306	0.323491514775203	0.507586525904182	0.0615603357374694	0.0965827808745878	0.0107788427085584	0.0115718854797941
6_32555355_33555355	ENSG00000224796.1	RPL32P1	Whole_Blood	COVID19_HGI_B1_ALL_eur_leave_23andme_20210107	6_33048457_C_G	6.48218e-07	0.841	8059	0.0542681470312636	0.800916866121477	0.00865274249480048	0.127693097636084	0.00846914671637454	0.0439543907583205
6_32555355_33555355	ENSG00000224796.1	RPL32P1	Uterus	COVID19_HGI_C2_ALL_leave_UKBB_23andme_20210107	6_33055355_A_G	0.0437818	0.0001461	8483	0.410305071175907	0.514368433596151	0.0299712400042437	0.0375648862975728	0.00779036892612505	0.0169993071993979
6_32555355_33555355	ENSG00000224796.1	RPL32P1	Adipose_Subcutaneous	COVID19_HGI_B2_ALL_eur_leave_23andme_20210107	6_33048461_T_A	2.1734e-45	0.464	8330	7.47187243268125e-32	0.933887018338209	5.19390366961841e-33	0.0649158535209061	0.00119712814089108	0.336216563030356
6_32555355_33555355	ENSG00000224796.1	RPL32P1	Adipose_Visceral_Omentum	COVID19_HGI_B1_ALL_leave_23andme_20210107	6_33048461_T_A	8.08159e-24	0.4766	8145	1.18446641276036e-13	0.869860689776879	1.65882701320457e-14	0.121814328187496	0.00832498203549064	0.516319698811568
6_32555355_33555355	ENSG00000224796.1	RPL32P1	Esophagus_Mucosa	COVID19_HGI_B2_ALL_eur_leave_23andme_20210107	6_33047031_T_C	9.9308e-10	0.008533	8330	0.000620008254553373	0.916823476553266	4.30984760183184e-05	0.0637121157102944	0.0188013010058676	0.117204338574806
6_32555355_33555355	ENSG00000224796.1	RPL32P1	Skin_Not_Sun_Exposed_Suprapubic	COVID19_HGI_B2_ALL_leave_23andme_20210107	6_33048459_T_G	4.60013e-31	0.4993	8342	8.47346379034059e-20	0.924831890309738	6.78505995128771e-21	0.0740540772786986	0.00111403241156267	0.328586083430689
6_32555355_33555355	ENSG00000224796.1	RPL32P1	Pituitary	COVID19_HGI_C2_ALL_leave_23andme_20210107	6_33035285_G_A	0.318843	5.185e-05	8680	0.305352147034965	0.46342528579305	0.0885733695874021	0.134417346987711	0.0082318505968722	0.0120829226082208
6_32555355_33555355	ENSG00000224796.1	RPL32P1	Artery_Tibial	COVID19_HGI_B1_ALL_eur_leave_ukbb_23andme_20210107	6_33048457_C_G	1.63319e-14	0.9228	8062	4.5077649412939e-07	0.760836480381497	1.33855198221215e-07	0.225912278339912	0.0132506566468985	0.347122851892578
6_32555355_33555355	ENSG00000224796.1	RPL32P1	Artery_Coronary	COVID19_HGI_B2_ALL_eur_leave_ukbb_23andme_20210107	6_33047432_A_C	4.42368e-11	0.0006015	8332	0.000809123202176376	0.81486388167572	0.000124014538382467	0.124835045992414	0.0593679345913077	0.379993889314594
6_32555355_33555355	ENSG00000224796.1	RPL32P1	Skin_Not_Sun_Exposed_Suprapubic	COVID19_HGI_A2_ALL_eur_leave_ukbb_23andme_20210107	6_33048461_T_A	4.60013e-31	0.599	9127	3.72978595368434e-20	0.407085773861345	5.42414107911685e-20	0.59201448563146	0.000899740507195807	0.312168604618944
6_32555355_33555355	ENSG00000224796.1	RPL32P1	Esophagus_Gastroesophageal_Junction	COVID19_HGI_B1_ALL_eur_leave_23andme_20210107	6_33074288_C_T	5.63946e-09	0.6577	8059	0.002982765216167	0.851690575655705	0.000475584679961018	0.135788078412749	0.00906299603541758	0.0200975456376292
6_32555355_33555355	ENSG00000224796.1	RPL32P1	Adrenal_Gland	COVID19_HGI_B2_ALL_leave_UKBB_23andme_20210107	6_33055355_A_G	0.000374145	1.358e-06	7821	0.236716035910075	0.449307652490258	0.0771607407219822	0.14636735784525	0.0904482130324348	0.769139065553481
6_32555355_33555355	ENSG00000224796.1	RPL32P1	Nerve_Tibial	COVID19_HGI_A2_ALL_eur_leave_ukbb_23andme_20210107	6_33048461_T_A	9.77179e-36	0.599	9127	3.72475905638353e-24	0.407109346330414	5.41683057913416e-24	0.592048824436982	0.000841829232605631	0.334042075764748
6_32555355_33555355	ENSG00000224796.1	RPL32P1	Small_Intestine_Terminal_Ileum	COVID19_HGI_A2_ALL_leave_UKBB_23andme_20210107	6_33055355_A_G	0.166087	1.196e-07	8581	0.00280870320751784	0.206486917758539	0.0104976300564851	0.771743877614842	0.00846287136261591	0.130428501697634
6_32555355_33555355	ENSG00000224796.1	RPL32P1	Heart_Atrial_Appendage	COVID19_HGI_A2_ALL_eur_leave_ukbb_23andme_20210107	6_33049211_C_T	7.1528e-09	0.002728	9127	0.00202703300057338	0.400102228695071	0.00294786700997536	0.581846301276414	0.0130765700179661	0.360539811412438
6_32555355_33555355	ENSG00000224796.1	RPL32P1	Breast_Mammary_Tissue	COVID19_HGI_A2_ALL_leave_UKBB_23andme_20210107	6_33048461_T_A	6.1873e-20	0.8674	8582	6.15085734668862e-11	0.210981739013172	2.29891345691709e-10	0.788554255512532	0.000464005182895286	0.273358755181879
6_32555355_33555355	ENSG00000224796.1	RPL32P1	Adrenal_Gland	COVID19_HGI_B2_ALL_eur_leave_23andme_20210107	6_33047432_A_C	7.35406e-05	0.002588	8326	0.30470923194448	0.621973507767754	0.0211693371293118	0.0432019761094094	0.00894594704904523	0.0281781239474506
6_32555355_33555355	ENSG00000224796.1	RPL32P1	Artery_Coronary	COVID19_HGI_A2_ALL_leave_UKBB_23andme_20210107	6_33047432_A_C	4.42368e-11	0.001272	8581	0.000206595407888064	0.209274394482319	0.000772155124265614	0.78216031219705	0.00758654278847775	0.57497571900044
6_32555355_33555355	ENSG00000224796.1	RPL32P1	Breast_Mammary_Tissue	COVID19_HGI_C2_ALL_eur_leave_ukbb_23andme_20210107	6_33048459_T_G	6.1873e-20	0.2016	8889	2.72156414764076e-10	0.933525555749433	1.88362794416681e-11	0.0646085834256899	0.00186586053388419	0.397586732972711
6_32555355_33555355	ENSG00000224796.1	RPL32P1	Thyroid	COVID19_HGI_B1_ALL_leave_UKBB_23andme_20210107	6_33048457_C_G	1.56145e-22	0.3502	7381	3.3391779831678e-13	0.829016608514418	6.44822430246602e-14	0.160078946084198	0.010904445400985	0.999844876086424
6_32555355_33555355	ENSG00000224796.1	RPL32P1	Uterus	COVID19_HGI_C2_ALL_eur_leave_23andme_20210107	6_32660689_A_G	0.561253	1.532e-05	8870	0.369311640889813	0.480132347234106	0.0604153134860271	0.0785327515080236	0.0116079468820296	0.0202737616230224
6_32555355_33555355	ENSG00000224796.1	RPL32P1	Skin_Not_Sun_Exposed_Suprapubic	COVID19_HGI_A2_ALL_leave_23andme_20210107	6_33048457_C_G	4.60013e-31	0.5476	8540	7.38837287738866e-21	0.0806400281518094	8.42196186608743e-20	0.919210688129771	0.000149283718417822	0.275206134976847
6_32555355_33555355	ENSG00000224796.1	RPL32P1	Artery_Coronary	COVID19_HGI_B1_ALL_eur_leave_23andme_20210107	6_33048457_C_G	5.23763e-12	0.841	8055	0.00164256954125481	0.853746237300365	0.000261517953394322	0.135918824031644	0.00843085117334204	0.381557364198471
6_32555355_33555355	ENSG00000224796.1	RPL32P1	Whole_Blood	COVID19_HGI_C2_ALL_eur_leave_23andme_20210107	6_33048459_T_G	6.48218e-07	0.2024	8887	0.0469670941870058	0.810398365768913	0.00769225864142066	0.132724618859606	0.00221766254305416	0.0357521659421167
6_32555355_33555355	ENSG00000224796.1	RPL32P1	Small_Intestine_Terminal_Ileum	COVID19_HGI_B2_ALL_eur_leave_23andme_20210107	6_33053812_A_G	3.27477e-08	0.0002229	8327	0.0124599130750456	0.893710447480009	0.000865874177812052	0.0620755481804209	0.0308882170867123	0.0479647225578439
6_32555355_33555355	ENSG00000224796.1	RPL32P1	Stomach	COVID19_HGI_C2_ALL_eur_leave_ukbb_23andme_20210107	6_33048459_T_G	5.71881e-11	0.2016	8889	0.000972829387533122	0.932068334139265	6.73307157155406e-05	0.0645072088934957	0.0023842968639907	0.232247004364239
6_32555355_33555355	ENSG00000224796.1	RPL32P1	Artery_Tibial	COVID19_HGI_C2_ALL_leave_UKBB_23andme_20210107	6_33048459_T_G	1.63319e-14	0.5069	8491	2.52420915771211e-07	0.930538704815125	1.84449683631339e-08	0.0679951060716249	0.00146591824736625	0.210717327749336
6_32555355_33555355	ENSG00000224796.1	RPL32P1	Adrenal_Gland	COVID19_HGI_A2_ALL_eur_leave_23andme_20210107	6_33055355_A_G	0.000374145	9.55e-08	9096	0.0535197913510782	0.114923573506119	0.180410626211142	0.387133496694298	0.264012512237363	0.990708878842348
6_32555355_33555355	ENSG00000224796.1	RPL32P1	Spleen	COVID19_HGI_A2_ALL_eur_leave_23andme_20210107	6_33047432_A_C	7.49377e-14	0.0004125	9095	1.05513509627579e-06	0.227098387125604	3.55682548074272e-06	0.76553378200027	0.00736321891354878	0.243003078655626
6_32555355_33555355	ENSG00000224796.1	RPL32P1	Adipose_Subcutaneous	COVID19_HGI_C2_ALL_leave_UKBB_23andme_20210107	6_33048459_T_G	2.1734e-45	0.5069	8491	7.44808281752988e-32	0.93091362539537	5.44248290660105e-33	0.0680229048165459	0.00106346978808715	0.366359401992229
6_32555355_33555355	ENSG00000224796.1	RPL32P1	Esophagus_Mucosa	COVID19_HGI_B1_ALL_leave_23andme_20210107	6_33047031_T_C	9.9308e-10	0.8917	8145	0.000619978096294452	0.870511789658163	8.68269798661188e-05	0.121906964266571	0.00687444099910522	0.0730071500201396
6_32555355_33555355	ENSG00000224796.1	RPL32P1	Adipose_Visceral_Omentum	COVID19_HGI_B1_ALL_eur_leave_ukbb_23andme_20210107	6_33048457_C_G	8.08159e-24	0.9228	8062	2.07483806992093e-13	0.764821328991093	6.1610990090018e-14	0.22710072637232	0.0080779446363176	0.982885787688237
6_32555355_33555355	ENSG00000224796.1	RPL32P1	Esophagus_Gastroesophageal_Junction	COVID19_HGI_B2_ALL_leave_23andme_20210107	6_33074288_C_T	5.63946e-09	0.003528	8342	0.00286347839891872	0.901105014463201	0.000229290796380449	0.0721316096519999	0.0236706066895006	0.0555505314487718
6_32555355_33555355	ENSG00000224796.1	RPL32P1	Skin_Not_Sun_Exposed_Suprapubic	COVID19_HGI_B2_ALL_eur_leave_ukbb_23andme_20210107	6_33048461_T_A	4.60013e-31	0.401	8336	7.93211755490073e-20	0.865746618935482	1.2159919819505e-20	0.13271724163207	0.00153613943245046	0.31509937328976
6_32555355_33555355	ENSG00000224796.1	RPL32P1	Lung	COVID19_HGI_C2_ALL_eur_leave_23andme_20210107	6_33048459_T_G	5.58897e-34	0.2024	8887	1.61650873267046e-22	0.85798348288184	2.64751385689443e-23	0.140518817099869	0.00149770001829174	0.392200814017184
6_32555355_33555355	ENSG00000224796.1	RPL32P1	Breast_Mammary_Tissue	COVID19_HGI_C2_ALL_leave_23andme_20210107	6_33048459_T_G	6.1873e-20	0.3121	8681	2.2576582201336e-10	0.774392427886006	6.54888894862283e-11	0.22463045591738	0.000977115905358301	0.383009278368124
6_32555355_33555355	ENSG00000224796.1	RPL32P1	Small_Intestine_Terminal_Ileum	COVID19_HGI_A2_ALL_eur_leave_23andme_20210107	6_33047432_A_C	7.67941e-09	0.0004125	9098	0.00301884034460609	0.223070998508511	0.0101762253884618	0.75193945146609	0.011794484292331	0.121326760118838
6_32555355_33555355	ENSG00000224796.1	RPL32P1	Spleen	COVID19_HGI_B1_ALL_leave_23andme_20210107	6_33048461_T_A	9.30768e-16	0.4766	8141	4.77680964786431e-06	0.870822691487389	6.68523771094373e-07	0.121866018106193	0.00730584507300001	0.182804162200295
6_32555355_33555355	ENSG00000224796.1	RPL32P1	Artery_Coronary	COVID19_HGI_B2_ALL_eur_leave_23andme_20210107	6_33047432_A_C	4.42368e-11	0.002588	8326	0.000915710101541384	0.92220625047819	6.36326431965994e-05	0.0640713171293827	0.0127430896476899	0.440731481879883
6_32555355_33555355	ENSG00000224796.1	RPL32P1	Stomach	COVID19_HGI_B2_ALL_eur_leave_23andme_20210107	6_33047432_A_C	9.24009e-09	0.002588	8330	0.000973018716186402	0.926516329491982	6.76372024032861e-05	0.0643966474638548	0.00804636712557313	0.083477841071347
6_32555355_33555355	ENSG00000224796.1	RPL32P1	Artery_Tibial	COVID19_HGI_A2_ALL_eur_leave_23andme_20210107	6_33047432_A_C	1.49815e-12	0.0004125	9102	6.15410115268606e-08	0.227932080102657	2.07456899692509e-07	0.76836330011294	0.00370435078649168	0.336549061611617
6_32555355_33555355	ENSG00000224796.1	RPL32P1	Artery_Tibial	COVID19_HGI_B1_ALL_leave_23andme_20210107	6_33048461_T_A	1.63319e-14	0.4766	8145	3.22422514120997e-07	0.870225580961847	4.51547777401983e-08	0.12186584741533	0.00790820404553005	0.394517586790386
6_32555355_33555355	ENSG00000224796.1	RPL32P1	Prostate	COVID19_HGI_B2_ALL_eur_leave_23andme_20210107	6_33047432_A_C	0.000142322	0.002588	8326	0.382368325793669	0.547021882201395	0.0265649951662756	0.0379982353736671	0.00604656146499397	0.0242754043306164
6_32555355_33555355	ENSG00000224796.1	RPL32P1	Adipose_Subcutaneous	COVID19_HGI_A2_ALL_leave_23andme_20210107	6_33048457_C_G	2.1734e-45	0.5476	8540	6.45205652932605e-33	0.0806423274568629	7.35466048473584e-32	0.919236926307467	0.00012074623567392	0.340673188041028
6_32555355_33555355	ENSG00000224796.1	RPL32P1	Colon_Sigmoid	COVID19_HGI_B1_ALL_leave_UKBB_23andme_20210107	6_33050353_C_T	0.555879	0.0006852	7381	0.409045090054725	0.419945316546239	0.0789899341631691	0.0810839208253993	0.0109357384104678	0.0131565964042918
6_32555355_33555355	ENSG00000224796.1	RPL32P1	Prostate	COVID19_HGI_B2_ALL_leave_23andme_20210107	6_33055355_A_G	0.0113445	1.678e-05	8340	0.376975646506999	0.542177095698484	0.0301814263471866	0.0434005203975996	0.00726531104973107	0.206215698021532
6_32555355_33555355	ENSG00000224796.1	RPL32P1	Cells_EBV-transformed_lymphocytes	COVID19_HGI_B2_ALL_eur_leave_23andme_20210107	6_33047432_A_C	1.8393e-13	0.002588	8324	4.76331481765068e-05	0.926850071392495	3.30973915178733e-06	0.0643924949111512	0.00870649080902529	0.108029038153126
9_135628546_136796530	ENSG00000224992.1	RP11-295G24.5	Colon_Sigmoid	COVID19_HGI_B1_ALL_eur_leave_23andme_20210107	9_136621495_A_G	0.00488535	0.02143	3368	0.709975407580837	0.211357255962307	0.0567841389672047	0.0168994606511514	0.00498373683849948	0.00573326376412712
9_135628546_136796530	ENSG00000224992.1	RP11-295G24.5	Small_Intestine_Terminal_Ileum	COVID19_HGI_C2_ALL_leave_UKBB_23andme_20210107	9_136132908_T_TC	0.00555669	1.91e-18	3209	1.24368243912874e-11	4.00340511646443e-12	0.517284783367879	0.166197093651994	0.316518122963688	0.999999903170282
9_135628546_136796530	ENSG00000224992.1	RP11-295G24.5	Artery_Coronary	COVID19_HGI_B1_ALL_leave_23andme_20210107	9_136502987_A_G	0.0298323	0.0002538	3200	0.695451868698036	0.209968839585028	0.0658614295079674	0.0198758524596007	0.00884200974936741	0.124232040053521
9_135628546_136796530	ENSG00000224992.1	RP11-295G24.5	Colon_Sigmoid	COVID19_HGI_A2_ALL_eur_leave_23andme_20210107	9_136170732_G_A	0.216663	2.495e-06	3655	0.49965609733072	0.161145773605855	0.240523929098495	0.0775510606734523	0.0211231392914775	0.165321224838899
9_135628546_136796530	ENSG00000224992.1	RP11-295G24.5	Adrenal_Gland	COVID19_HGI_A2_ALL_eur_leave_ukbb_23andme_20210107	9_136170732_G_A	0.10165	7.319e-06	3664	0.57387428759616	0.204424099700801	0.149494582179454	0.0532336222083887	0.0189734083151968	0.15969299407148
9_135628546_136796530	ENSG00000224992.1	RP11-295G24.5	Brain_Cerebellar_Hemisphere	COVID19_HGI_C2_ALL_eur_leave_ukbb_23andme_20210107	9_136132908_T_TC	0.914988	1.584e-15	3530	1.201374770942e-08	4.67462991636877e-09	0.688147502526688	0.267718680934752	0.0441337998501837	0.999989297221491
9_135628546_136796530	ENSG00000224992.1	RP11-295G24.5	Adipose_Subcutaneous	COVID19_HGI_A2_ALL_leave_UKBB_23andme_20210107	9_136149711_A_T	0.421453	8.458e-05	3122	0.758074744304857	0.197633937940874	0.0329230819133971	0.00858042694212316	0.00278780889874919	0.0759342862569858
9_135628546_136796530	ENSG00000224992.1	RP11-295G24.5	Cells_Transformed_fibroblasts	COVID19_HGI_C2_ALL_eur_leave_23andme_20210107	9_136132908_T_TC	0.87496	1.7e-22	3533	1.86565927370184e-15	6.40230024020312e-16	0.719368263074826	0.246828615348865	0.033803121576306	0.999999788786299
9_135628546_136796530	ENSG00000224992.1	RP11-295G24.5	Brain_Cerebellum	COVID19_HGI_B2_ALL_leave_UKBB_23andme_20210107	9_136132908_T_TC	0.171656	4.072e-07	2846	0.527950143769231	0.173872331611438	0.207253916563634	0.0682332275955233	0.022690380460174	0.951324101952794
9_135628546_136796530	ENSG00000224992.1	RP11-295G24.5	Cells_Transformed_fibroblasts	COVID19_HGI_A2_ALL_leave_23andme_20210107	9_136149711_A_T	0.741308	7.817e-06	3117	0.698985298046595	0.210880091830289	0.065715577073387	0.0198214373246725	0.00459759572505687	0.271853121354744
9_135628546_136796530	ENSG00000224992.1	RP11-295G24.5	Artery_Coronary	COVID19_HGI_A2_ALL_leave_UKBB_23andme_20210107	9_136149711_A_T	0.4828	8.458e-05	3122	0.739396826970522	0.216230651636919	0.0321119025316939	0.00938799484586425	0.00287262401500119	0.0857344952223527
9_135628546_136796530	ENSG00000224992.1	RP11-295G24.5	Uterus	COVID19_HGI_B2_ALL_eur_leave_ukbb_23andme_20210107	9_136132908_T_TC	0.250917	5.685e-06	3368	0.700381155594461	0.248446200699123	0.0347224657721322	0.0123129627397143	0.00413721519456956	0.512175578510101
9_135628546_136796530	ENSG00000224992.1	RP11-295G24.5	Uterus	COVID19_HGI_B1_ALL_eur_leave_ukbb_23andme_20210107	9_136416721_A_G	0.441322	0.001169	3357	0.663107572011458	0.23443518337183	0.0704741416714607	0.0249083673783043	0.00707473556694694	0.013527209764813
9_135628546_136796530	ENSG00000224992.1	RP11-295G24.5	Esophagus_Gastroesophageal_Junction	COVID19_HGI_B2_ALL_leave_23andme_20210107	9_136132908_T_TC	0.108957	3.657e-08	3151	0.117782419054967	0.0463972255148006	0.553873009679863	0.218119591663416	0.0638277540869531	0.81603857680053
9_135628546_136796530	ENSG00000224992.1	RP11-295G24.5	Lung	COVID19_HGI_B2_ALL_leave_23andme_20210107	9_136132908_T_TC	0.439038	3.657e-08	3151	0.134746260546413	0.0340887104541256	0.633645644831926	0.160265249471726	0.0372541346958093	0.652007921022159
9_135628546_136796530	ENSG00000224992.1	RP11-295G24.5	Vagina	COVID19_HGI_B2_ALL_leave_23andme_20210107	9_136132908_T_TC	0.102583	3.657e-08	3150	0.121981781669507	0.0374979603264758	0.573619553624563	0.176243570567353	0.0906571338121018	0.622031959841897
9_135628546_136796530	ENSG00000224992.1	RP11-295G24.5	Esophagus_Gastroesophageal_Junction	COVID19_HGI_C2_ALL_leave_UKBB_23andme_20210107	9_136132908_T_TC	0.108957	1.91e-18	3221	1.56611991370417e-11	6.2959509003351e-12	0.651396188287518	0.261780635518202	0.0868231761723225	0.999999737925654
9_135628546_136796530	ENSG00000224992.1	RP11-295G24.5	Cells_EBV-transformed_lymphocytes	COVID19_HGI_B2_ALL_eur_leave_23andme_20210107	9_136132908_T_TC	0.253827	1.414e-07	3378	0.37070537381155	0.11754208634396	0.362690437983147	0.114966640403828	0.0340954614575145	0.956942013493977
9_135628546_136796530	ENSG00000224992.1	RP11-295G24.5	Ovary	COVID19_HGI_A2_ALL_eur_leave_23andme_20210107	9_136170732_G_A	0.648897	2.495e-06	3634	0.482748159288767	0.180640824468134	0.232314032642818	0.0869128248635895	0.0173841587366912	0.145071869316461
9_135628546_136796530	ENSG00000224992.1	RP11-295G24.5	Colon_Transverse	COVID19_HGI_A2_ALL_leave_UKBB_23andme_20210107	9_136149711_A_T	0.507402	8.458e-05	3122	0.741966118724962	0.213531398405462	0.0322234865193236	0.00927063090772933	0.00300836544252356	0.0738300265827831
9_135628546_136796530	ENSG00000224992.1	RP11-295G24.5	Colon_Sigmoid	COVID19_HGI_B2_ALL_eur_leave_23andme_20210107	9_136132908_T_TC	0.497785	1.414e-07	3380	0.380213109106208	0.113148594024431	0.371997047651143	0.110679593573979	0.0239616556442395	0.941329067317151
9_135628546_136796530	ENSG00000224992.1	RP11-295G24.5	Artery_Aorta	COVID19_HGI_A2_ALL_eur_leave_23andme_20210107	9_136170732_G_A	0.307895	2.495e-06	3655	0.384165780893021	0.279672686951565	0.184929321465722	0.13461192500073	0.0166202856889624	0.127266081979319
9_135628546_136796530	ENSG00000224992.1	RP11-295G24.5	Skin_Sun_Exposed_Lower_leg	COVID19_HGI_C2_ALL_leave_UKBB_23andme_20210107	9_136132908_T_TC	0.290578	1.91e-18	3221	1.79578774829905e-11	4.91754970775041e-12	0.746921920843659	0.204487032778687	0.0485910463547796	0.999999346506499
9_135628546_136796530	ENSG00000224992.1	RP11-295G24.5	Adrenal_Gland	COVID19_HGI_B1_ALL_eur_leave_ukbb_23andme_20210107	9_136416721_A_G	0.42585	0.001169	3371	0.675633740600792	0.221702016494458	0.0721303618069328	0.0236619380972615	0.00687194300055638	0.0128778981292711
9_135628546_136796530	ENSG00000224992.1	RP11-295G24.5	Pituitary	COVID19_HGI_B1_ALL_eur_leave_ukbb_23andme_20210107	9_136416721_A_G	0.126197	0.001169	3369	0.675525321851181	0.221695059395302	0.0720969912436636	0.023653885570178	0.00702874193967554	0.0219697793310723
9_135628546_136796530	ENSG00000224992.1	RP11-295G24.5	Spleen	COVID19_HGI_A2_ALL_eur_leave_23andme_20210107	9_136171344_C_T	0.519463	2.578e-06	3651	0.456515056330805	0.20787140451821	0.219738698325398	0.100040869996464	0.0158339708291239	0.146302931358725
9_135628546_136796530	ENSG00000224992.1	RP11-295G24.5	Vagina	COVID19_HGI_B1_ALL_eur_leave_ukbb_23andme_20210107	9_136150556_C_T	0.0643886	0.003098	3363	0.675103009123002	0.222617733071783	0.0717661554564959	0.0236583024028884	0.00685479994583135	0.0184109073456004
9_135628546_136796530	ENSG00000224992.1	RP11-295G24.5	Testis	COVID19_HGI_C2_ALL_eur_leave_23andme_20210107	9_136132908_T_TC	0.200404	1.7e-22	3533	1.83295146863247e-15	5.87462830017397e-16	0.706756658558717	0.226449441732165	0.066793899709114	0.999999645279444
9_135628546_136796530	ENSG00000224992.1	RP11-295G24.5	Artery_Aorta	COVID19_HGI_B1_ALL_eur_leave_23andme_20210107	9_135669436_G_A	0.00556474	0.009112	3368	0.541787203318752	0.375815209289996	0.0433323739321243	0.0300488459788045	0.00901636748032377	0.0129828505777824
9_135628546_136796530	ENSG00000224992.1	RP11-295G24.5	Prostate	COVID19_HGI_C2_ALL_leave_UKBB_23andme_20210107	9_136132908_T_TC	0.948786	1.91e-18	3220	1.73890808250412e-11	5.58364359555139e-12	0.723263963898173	0.232195923920741	0.0445401121581144	0.999999386062914
9_135628546_136796530	ENSG00000224992.1	RP11-295G24.5	Ovary	COVID19_HGI_B1_ALL_leave_UKBB_23andme_20210107	9_136412041_C_T	0.0258768	0.002006	2878	0.697669209582326	0.207790805482961	0.0672880456771893	0.0200335645903829	0.00721837466714088	0.0245698560205714
9_135628546_136796530	ENSG00000224992.1	RP11-295G24.5	Uterus	COVID19_HGI_C2_ALL_leave_23andme_20210107	9_136132908_T_TC	0.250917	1.364e-24	3362	1.5587623436963e-17	5.53512363635445e-18	0.688675539535095	0.244480008509648	0.066844451955254	0.999999971268608
9_135628546_136796530	ENSG00000224992.1	RP11-295G24.5	Small_Intestine_Terminal_Ileum	COVID19_HGI_B1_ALL_leave_UKBB_23andme_20210107	9_136511019_T_C	0.112504	0.001486	2877	0.703397475840975	0.202568339426708	0.0677927611714198	0.0195166137395917	0.00672480982130497	0.0215251654499217
9_135628546_136796530	ENSG00000224992.1	RP11-295G24.5	Ovary	COVID19_HGI_C2_ALL_eur_leave_23andme_20210107	9_136132908_T_TC	0.776079	1.7e-22	3517	1.8157145503668e-15	6.58153622126288e-16	0.700110379611472	0.253727307827013	0.046162312561513	0.999999783281903
9_135628546_136796530	ENSG00000224992.1	RP11-295G24.5	Heart_Atrial_Appendage	COVID19_HGI_A2_ALL_leave_UKBB_23andme_20210107	9_136149711_A_T	0.0993635	8.458e-05	3122	0.749444837325739	0.205787705885928	0.0325482862398662	0.00893404664786974	0.00328512390059686	0.141578485916617
9_135628546_136796530	ENSG00000224992.1	RP11-295G24.5	Thyroid	COVID19_HGI_C2_ALL_leave_UKBB_23andme_20210107	9_136132908_T_TC	0.161865	1.91e-18	3221	1.71545103553125e-11	5.28166845657258e-12	0.713507475360543	0.219613534387086	0.0668789902299347	0.999999155662779
9_135628546_136796530	ENSG00000224992.1	RP11-295G24.5	Stomach	COVID19_HGI_B1_ALL_eur_leave_23andme_20210107	9_136397026_C_G	8.66869e-05	0.05386	3368	0.61985302534406	0.29893494517812	0.0495761120097273	0.0239012109948825	0.0077347064732101	0.0448801774309474
9_135628546_136796530	ENSG00000224992.1	RP11-295G24.5	Artery_Aorta	COVID19_HGI_C2_ALL_leave_23andme_20210107	9_136132908_T_TC	0.0492658	1.364e-24	3372	1.18614759273404e-17	8.24904780452109e-18	0.524050915585579	0.364338908558012	0.111610175856412	0.999999984385973
9_135628546_136796530	ENSG00000224992.1	RP11-295G24.5	Lung	COVID19_HGI_B1_ALL_eur_leave_ukbb_23andme_20210107	9_136150556_C_T	0.191158	0.003098	3371	0.704856268387301	0.193249182758259	0.0752501460561323	0.0206251787662464	0.00601922403206053	0.0169145776389736
9_135628546_136796530	ENSG00000224992.1	RP11-295G24.5	Esophagus_Muscularis	COVID19_HGI_C2_ALL_leave_UKBB_23andme_20210107	9_136132908_T_TC	0.873592	1.91e-18	3221	1.81999292141478e-11	5.01348526450604e-12	0.756989577455686	0.208491351953619	0.0345190705674799	0.999999295800136
9_135628546_136796530	ENSG00000224992.1	RP11-295G24.5	Colon_Sigmoid	COVID19_HGI_C2_ALL_eur_leave_ukbb_23andme_20210107	9_136132908_T_TC	0.497785	1.584e-15	3534	1.26998699848879e-08	3.95047744247795e-09	0.727448588392296	0.226237044646735	0.0463143503106209	0.999989694075666
9_135628546_136796530	ENSG00000224992.1	RP11-295G24.5	Breast_Mammary_Tissue	COVID19_HGI_B2_ALL_eur_leave_23andme_20210107	9_136132908_T_TC	0.76748	1.414e-07	3380	0.380139853355605	0.115463706494238	0.371925374891064	0.112949118265558	0.0195219469935362	0.93098463100227
9_135628546_136796530	ENSG00000224992.1	RP11-295G24.5	Minor_Salivary_Gland	COVID19_HGI_B2_ALL_leave_23andme_20210107	9_136132908_T_TC	0.109261	3.657e-08	3148	0.124958666899992	0.0377311720139159	0.587617065713356	0.17735817978803	0.0723349155847069	0.768940733413303
9_135628546_136796530	ENSG00000224992.1	RP11-295G24.5	Adrenal_Gland	COVID19_HGI_B2_ALL_leave_23andme_20210107	9_136132908_T_TC	0.485502	3.657e-08	3151	0.128750327661249	0.0388097476309231	0.605449710161961	0.182458696873516	0.0445315176723513	0.653450355880499
9_135628546_136796530	ENSG00000224992.1	RP11-295G24.5	Uterus	COVID19_HGI_B1_ALL_leave_23andme_20210107	9_136502987_A_G	0.596447	0.0002538	3197	0.678451133227011	0.229280210056298	0.0642268096914167	0.0216988848664851	0.00634296215878877	0.0524892454738414
9_135628546_136796530	ENSG00000224992.1	RP11-295G24.5	Esophagus_Muscularis	COVID19_HGI_C2_ALL_leave_23andme_20210107	9_136132908_T_TC	0.873592	1.364e-24	3372	1.6945262745855e-17	4.91700348062687e-18	0.748657292836127	0.217203596880111	0.0341391102837615	0.99999995647346
9_135628546_136796530	ENSG00000224992.1	RP11-295G24.5	Breast_Mammary_Tissue	COVID19_HGI_B1_ALL_leave_UKBB_23andme_20210107	9_136150556_C_T	0.606431	0.001964	2886	0.720254851639804	0.186300508433149	0.0695815221087502	0.0179920263428834	0.00587109147541337	0.0185445735642985
9_135628546_136796530	ENSG00000224992.1	RP11-295G24.5	Esophagus_Mucosa	COVID19_HGI_C2_ALL_eur_leave_23andme_20210107	9_136132908_T_TC	0.911511	1.7e-22	3533	1.90860169319583e-15	6.01546461697943e-16	0.735926170597953	0.231914498566575	0.0321593308354728	0.999999792788003
9_135628546_136796530	ENSG00000224992.1	RP11-295G24.5	Artery_Tibial	COVID19_HGI_C2_ALL_leave_UKBB_23andme_20210107	9_136132908_T_TC	0.818208	1.91e-18	3221	1.78884805300736e-11	5.38825365863388e-12	0.744035493679732	0.22408172844997	0.0318827778470221	0.999999141186307
9_135628546_136796530	ENSG00000224992.1	RP11-295G24.5	Adipose_Visceral_Omentum	COVID19_HGI_B2_ALL_leave_UKBB_23andme_20210107	9_136132908_T_TC	0.690655	4.072e-07	2846	0.573936118649226	0.136082053201775	0.22530632835546	0.0534095709303395	0.0112659288632	0.93560814560993
9_135628546_136796530	ENSG00000224992.1	RP11-295G24.5	Adrenal_Gland	COVID19_HGI_B2_ALL_eur_leave_ukbb_23andme_20210107	9_136132908_T_TC	0.485502	5.685e-06	3381	0.715027760038231	0.235043011519207	0.0355045175152389	0.0116682431572963	0.00275646777002629	0.550800539300547
9_135628546_136796530	ENSG00000224992.1	RP11-295G24.5	Adipose_Subcutaneous	COVID19_HGI_B2_ALL_eur_leave_23andme_20210107	9_136132908_T_TC	0.792669	1.414e-07	3380	0.386430436126775	0.110504996684674	0.378080023857222	0.108100199293695	0.0168843440376337	0.924105331255497
9_135628546_136796530	ENSG00000224992.1	RP11-295G24.5	Minor_Salivary_Gland	COVID19_HGI_B1_ALL_eur_leave_ukbb_23andme_20210107	9_136150556_C_T	0.120014	0.003098	3357	0.678255275494955	0.21949551536136	0.0721077977159921	0.0233285577554165	0.00681285367227691	0.0161024582098207
9_135628546_136796530	ENSG00000224992.1	RP11-295G24.5	Artery_Tibial	COVID19_HGI_B2_ALL_leave_23andme_20210107	9_136132908_T_TC	0.818208	3.657e-08	3151	0.13061767475266	0.038478824127725	0.614230928631875	0.180911296014132	0.0357612764736087	0.519278692996797
9_135628546_136796530	ENSG00000224992.1	RP11-295G24.5	Vagina	COVID19_HGI_B1_ALL_leave_23andme_20210107	9_136502987_A_G	0.826377	0.0002538	3202	0.691413889027892	0.216590758404776	0.0655496263043644	0.0205280106588652	0.0059177156041015	0.0545253550971013
9_135628546_136796530	ENSG00000224992.1	RP11-295G24.5	Pituitary	COVID19_HGI_A2_ALL_eur_leave_ukbb_23andme_20210107	9_136170732_G_A	0.983254	7.319e-06	3662	0.579014278085395	0.206229483731514	0.150824438798524	0.0537094307120198	0.010222368672546	0.122136718731737
9_135628546_136796530	ENSG00000224992.1	RP11-295G24.5	Small_Intestine_Terminal_Ileum	COVID19_HGI_B2_ALL_leave_23andme_20210107	9_136132908_T_TC	0.00555669	3.657e-08	3141	0.103252474153284	0.0325378991040352	0.485541620762045	0.152782595952959	0.225885410027676	0.927962793007967
9_135628546_136796530	ENSG00000224992.1	RP11-295G24.5	Thyroid	COVID19_HGI_B2_ALL_leave_23andme_20210107	9_136132908_T_TC	0.161865	3.657e-08	3151	0.128143572112283	0.0385272021285415	0.602596436093199	0.18112494748361	0.0496078421823661	0.80331660318282
9_135628546_136796530	ENSG00000224992.1	RP11-295G24.5	Spleen	COVID19_HGI_B1_ALL_eur_leave_23andme_20210107	9_135819581_G_A	0.000614637	0.05392	3364	0.649209803153356	0.271049384225849	0.0518640176536438	0.0216473407479208	0.00622945421922996	0.0110132499188897
9_135628546_136796530	ENSG00000224992.1	RP11-295G24.5	Ovary	COVID19_HGI_B2_ALL_leave_UKBB_23andme_20210107	9_136132908_T_TC	0.776079	4.072e-07	2841	0.547434929656571	0.1602951619969	0.214887922808837	0.0629071484130192	0.0144748371246731	0.936615354717876
9_135628546_136796530	ENSG00000224992.1	RP11-295G24.5	Adrenal_Gland	COVID19_HGI_C2_ALL_leave_23andme_20210107	9_136132908_T_TC	0.485502	1.364e-24	3372	1.62131004927005e-17	5.31775254552811e-18	0.716309691114957	0.234894402344035	0.0487959065410054	0.999999953890204
9_135628546_136796530	ENSG00000224992.1	RP11-295G24.5	Brain_Cerebellar_Hemisphere	COVID19_HGI_A2_ALL_leave_UKBB_23andme_20210107	9_136149711_A_T	0.421897	8.458e-05	3122	0.709017124791536	0.246654748687499	0.0307925162431288	0.0107093555669027	0.00282625471093379	0.0915877621819568
9_135628546_136796530	ENSG00000224992.1	RP11-295G24.5	Thyroid	COVID19_HGI_B1_ALL_leave_23andme_20210107	9_136502987_A_G	0.111629	0.0002538	3203	0.694313225129078	0.213145923844613	0.0658337446441549	0.0202036752237564	0.00650343115839836	0.0859095169247511
9_135628546_136796530	ENSG00000224992.1	RP11-295G24.5	Pituitary	COVID19_HGI_C2_ALL_eur_leave_ukbb_23andme_20210107	9_136132908_T_TC	0.262954	1.584e-15	3533	1.21928530886722e-08	4.18811590304108e-09	0.698406659153458	0.239833530891744	0.0617597935738307	0.99999327219797
9_135628546_136796530	ENSG00000224992.1	RP11-295G24.5	Lung	COVID19_HGI_C2_ALL_leave_23andme_20210107	9_136132908_T_TC	0.439038	1.364e-24	3372	1.70561034396968e-17	4.65232392245353e-18	0.753554336631327	0.205503007025569	0.0409426563431011	0.999999953348074
9_135628546_136796530	ENSG00000224992.1	RP11-295G24.5	Cells_EBV-transformed_lymphocytes	COVID19_HGI_A2_ALL_eur_leave_23andme_20210107	9_136170732_G_A	0.814383	2.495e-06	3653	0.493825955826364	0.169691083168721	0.237703354899543	0.0816637664425256	0.0171158396628466	0.143606818994206
9_135628546_136796530	ENSG00000224992.1	RP11-295G24.5	Artery_Coronary	COVID19_HGI_B1_ALL_leave_UKBB_23andme_20210107	9_136237539_C_G	0.350004	0.001292	2884	0.71379116058313	0.192015639699303	0.0688385765672153	0.0185112948127186	0.00684332833763321	0.0184940965323678
9_135628546_136796530	ENSG00000224992.1	RP11-295G24.5	Spleen	COVID19_HGI_B2_ALL_eur_leave_ukbb_23andme_20210107	9_136132908_T_TC	0.516989	5.685e-06	3378	0.66676957529426	0.283391611219411	0.0330794945403611	0.0140568041025356	0.00270251484343225	0.532688762659893
9_135628546_136796530	ENSG00000224992.1	RP11-295G24.5	Esophagus_Mucosa	COVID19_HGI_B2_ALL_leave_23andme_20210107	9_136132908_T_TC	0.911511	3.657e-08	3151	0.133100208329301	0.0371662225962509	0.625905067733092	0.174745452344187	0.0290830489971695	0.663530260590702
9_135628546_136796530	ENSG00000224992.1	RP11-295G24.5	Nerve_Tibial	COVID19_HGI_C2_ALL_leave_23andme_20210107	9_136132908_T_TC	0.079819	1.364e-24	3372	1.57517053565703e-17	4.51614844906051e-18	0.695924829651096	0.199422939794936	0.104652230553966	0.999999986058477
9_135628546_136796530	ENSG00000224992.1	RP11-295G24.5	Cells_EBV-transformed_lymphocytes	COVID19_HGI_C2_ALL_eur_leave_ukbb_23andme_20210107	9_136132908_T_TC	0.253827	1.584e-15	3532	1.22394113380675e-08	4.06374645303811e-09	0.701073515809484	0.232705186959002	0.0662212809283546	0.99999283147313
9_135628546_136796530	ENSG00000224992.1	RP11-295G24.5	Vagina	COVID19_HGI_C2_ALL_leave_UKBB_23andme_20210107	9_136132908_T_TC	0.102583	1.91e-18	3220	1.6541653841562e-11	5.19827487528865e-12	0.688016937022387	0.216115957404422	0.0958671055514531	0.999999504492715
9_135628546_136796530	ENSG00000224992.1	RP11-295G24.5	Testis	COVID19_HGI_B1_ALL_eur_leave_ukbb_23andme_20210107	9_136416721_A_G	0.00944779	0.001169	3371	0.686460275070233	0.20966301849189	0.0732861978782657	0.0223753167020733	0.00821519185753825	0.090967651827944
9_135628546_136796530	ENSG00000224992.1	RP11-295G24.5	Nerve_Tibial	COVID19_HGI_A2_ALL_leave_23andme_20210107	9_136149711_A_T	0.457598	7.817e-06	3117	0.720854854556131	0.188963592643802	0.0677716582676261	0.0177608913753762	0.0046490031570642	0.300729371266955
9_135628546_136796530	ENSG00000224992.1	RP11-295G24.5	Colon_Transverse	COVID19_HGI_C2_ALL_eur_leave_23andme_20210107	9_136132908_T_TC	0.363426	1.7e-22	3533	1.85433581466061e-15	6.11435734244283e-16	0.715002119064874	0.235710515254895	0.0492873656802318	0.999999826778556
9_135628546_136796530	ENSG00000224992.1	RP11-295G24.5	Liver	COVID19_HGI_B1_ALL_leave_23andme_20210107	9_136502987_A_G	0.702727	0.0002538	3203	0.687703996162423	0.220272291893656	0.0652070674092447	0.0208799535554781	0.00593669097919856	0.0514574888931182
9_135628546_136796530	ENSG00000224992.1	RP11-295G24.5	Colon_Sigmoid	COVID19_HGI_A2_ALL_leave_UKBB_23andme_20210107	9_136149711_A_T	0.359355	8.458e-05	3122	0.752400463109114	0.203328957608731	0.0326766486612533	0.0088277825240613	0.00276614809684082	0.0950257590584007
9_135628546_136796530	ENSG00000224992.1	RP11-295G24.5	Vagina	COVID19_HGI_A2_ALL_eur_leave_ukbb_23andme_20210107	9_136170732_G_A	0.024683	7.319e-06	3655	0.565250396821445	0.202903286120312	0.147141661800476	0.0527863138480869	0.0319183414096802	0.17801373652255
9_135628546_136796530	ENSG00000224992.1	RP11-295G24.5	Artery_Aorta	COVID19_HGI_B2_ALL_leave_23andme_20210107	9_136132908_T_TC	0.0492658	3.657e-08	3151	0.0963487049227823	0.0648946621244752	0.453080753498823	0.305087212363272	0.0805886670906477	0.844795163174821
9_135628546_136796530	ENSG00000224992.1	RP11-295G24.5	Skin_Not_Sun_Exposed_Suprapubic	COVID19_HGI_A2_ALL_eur_leave_23andme_20210107	9_136170732_G_A	0.0133028	2.495e-06	3655	0.480048107813839	0.142659228703183	0.231085055630289	0.0685955381092664	0.0776120697434216	0.244283657827628
9_135628546_136796530	ENSG00000224992.1	RP11-295G24.5	Colon_Transverse	COVID19_HGI_C2_ALL_leave_UKBB_23andme_20210107	9_136132908_T_TC	0.363426	1.91e-18	3221	1.75763603050432e-11	5.25576530330925e-12	0.73105347850368	0.218552629743414	0.0503938917300758	0.999998338628368
9_135628546_136796530	ENSG00000224992.1	RP11-295G24.5	Liver	COVID19_HGI_B1_ALL_leave_UKBB_23andme_20210107	9_136511019_T_C	0.238194	0.001486	2886	0.707390282136546	0.198992505901198	0.068338717113723	0.0192179702713504	0.00606052457718229	0.0196534200223802
9_135628546_136796530	ENSG00000224992.1	RP11-295G24.5	Esophagus_Mucosa	COVID19_HGI_B2_ALL_eur_leave_23andme_20210107	9_136132908_T_TC	0.911511	1.414e-07	3380	0.382641759772898	0.114366511993344	0.374373217373193	0.111878414996748	0.0167400958638178	0.930734452214785
9_135628546_136796530	ENSG00000224992.1	RP11-295G24.5	Nerve_Tibial	COVID19_HGI_B2_ALL_leave_23andme_20210107	9_136132908_T_TC	0.079819	3.657e-08	3151	0.128198734248552	0.0341405801187655	0.602855836593551	0.160472088465266	0.0743327605738651	0.860476145619601
9_135628546_136796530	ENSG00000224992.1	RP11-295G24.5	Breast_Mammary_Tissue	COVID19_HGI_A2_ALL_eur_leave_23andme_20210107	9_136171344_C_T	0.184104	2.578e-06	3655	0.497444605448561	0.16405152087897	0.239459363451227	0.0789508557388887	0.020093654482354	0.175998188645866
9_135628546_136796530	ENSG00000224992.1	RP11-295G24.5	Minor_Salivary_Gland	COVID19_HGI_A2_ALL_eur_leave_23andme_20210107	9_136171344_C_T	0.198669	2.578e-06	3635	0.487919218297632	0.170908044387666	0.234699085001607	0.08218596378948	0.0242876885236148	0.158105948220623
9_135628546_136796530	ENSG00000224992.1	RP11-295G24.5	Prostate	COVID19_HGI_B2_ALL_leave_UKBB_23andme_20210107	9_136132908_T_TC	0.948786	4.072e-07	2845	0.550834328972731	0.157525401321029	0.216235790396661	0.0618246678622744	0.0135798114473034	0.938216684439491
9_135628546_136796530	ENSG00000224992.1	RP11-295G24.5	Artery_Aorta	COVID19_HGI_B2_ALL_eur_leave_ukbb_23andme_20210107	9_136132908_T_TC	0.0492658	5.685e-06	3381	0.558497868208091	0.389086126640998	0.0277320664346759	0.0193146011171468	0.00536933759908802	0.690514716301505
9_135628546_136796530	ENSG00000224992.1	RP11-295G24.5	Spleen	COVID19_HGI_B2_ALL_eur_leave_23andme_20210107	9_136132908_T_TC	0.516989	1.414e-07	3377	0.346313583570216	0.147169809069105	0.338820364260433	0.143961747687739	0.023734495412506	0.941742528685353
9_135628546_136796530	ENSG00000224992.1	RP11-295G24.5	Ovary	COVID19_HGI_C2_ALL_leave_UKBB_23andme_20210107	9_136132908_T_TC	0.776079	1.91e-18	3213	1.72328193773004e-11	5.67456722379641e-12	0.716764582174977	0.235974989682959	0.0472604281191585	0.999999215277436
9_135628546_136796530	ENSG00000224992.1	RP11-295G24.5	Heart_Atrial_Appendage	COVID19_HGI_C2_ALL_eur_leave_23andme_20210107	9_136132908_T_TC	0.0810337	1.7e-22	3533	1.76385046956136e-15	5.55314415112689e-16	0.680112422722506	0.214014449854912	0.105873127422583	0.999999851093069
9_135628546_136796530	ENSG00000224992.1	RP11-295G24.5	Cells_EBV-transformed_lymphocytes	COVID19_HGI_B1_ALL_eur_leave_23andme_20210107	9_135768971_C_A	0.0801689	0.007658	3366	0.699821240504684	0.221290020520381	0.0559498969829466	0.0176866284194598	0.00525221357252875	0.00639558872216803
9_135628546_136796530	ENSG00000224992.1	RP11-295G24.5	Breast_Mammary_Tissue	COVID19_HGI_B1_ALL_eur_leave_ukbb_23andme_20210107	9_136150556_C_T	0.606431	0.003098	3371	0.688430845526579	0.209303044900849	0.0734965751158737	0.0223386704071898	0.0064308640495087	0.0116441028442268
9_135628546_136796530	ENSG00000224992.1	RP11-295G24.5	Skin_Not_Sun_Exposed_Suprapubic	COVID19_HGI_B1_ALL_eur_leave_ukbb_23andme_20210107	9_136416721_A_G	0.140084	0.001169	3371	0.705662043286063	0.192318893905572	0.0753361702309032	0.0205257235914133	0.00615716898604854	0.0221994337021677
9_135628546_136796530	ENSG00000224992.1	RP11-295G24.5	Brain_Cerebellum	COVID19_HGI_A2_ALL_leave_23andme_20210107	9_136149711_A_T	0.224811	7.817e-06	3117	0.670146806837912	0.237798029211496	0.0630043067548258	0.0223500422527859	0.00670081494298006	0.312465290969808
9_135628546_136796530	ENSG00000224992.1	RP11-295G24.5	Skin_Not_Sun_Exposed_Suprapubic	COVID19_HGI_C2_ALL_eur_leave_ukbb_23andme_20210107	9_136132908_T_TC	0.662459	1.584e-15	3534	1.30920491790842e-08	3.74219176328034e-09	0.749912613736995	0.214316984322689	0.0357703851060748	0.999980828340793
9_135628546_136796530	ENSG00000224992.1	RP11-295G24.5	Heart_Atrial_Appendage	COVID19_HGI_C2_ALL_eur_leave_ukbb_23andme_20210107	9_136132908_T_TC	0.0810337	1.584e-15	3534	1.18729094495136e-08	3.73878631905394e-09	0.68008028660417	0.21405182297814	0.105867874805993	0.999993667257503
9_135628546_136796530	ENSG00000224992.1	RP11-295G24.5	Adipose_Visceral_Omentum	COVID19_HGI_B1_ALL_leave_23andme_20210107	9_136502987_A_G	0.570905	0.0002538	3203	0.715504064866034	0.192909951030874	0.0678430284681504	0.0182859769099525	0.00545697872499001	0.0494174412177796
9_135628546_136796530	ENSG00000224992.1	RP11-295G24.5	Skin_Not_Sun_Exposed_Suprapubic	COVID19_HGI_A2_ALL_leave_23andme_20210107	9_136149711_A_T	0.12802	7.817e-06	3117	0.727777947489787	0.178807007328554	0.0684225375472609	0.0168024720830931	0.0081900355513056	0.335160396727317
9_135628546_136796530	ENSG00000224992.1	RP11-295G24.5	Lung	COVID19_HGI_B1_ALL_leave_23andme_20210107	9_136502987_A_G	0.572278	0.0002538	3203	0.721417224360071	0.187194894678497	0.0684037054336485	0.0177443008930247	0.00523987463475894	0.0498449485532047
9_135628546_136796530	ENSG00000224992.1	RP11-295G24.5	Skin_Not_Sun_Exposed_Suprapubic	COVID19_HGI_A2_ALL_eur_leave_ukbb_23andme_20210107	9_136170732_G_A	0.0133028	7.319e-06	3664	0.583856276828802	0.173919490420685	0.152094896119123	0.0452612592666788	0.044868077364712	0.25379620244146
9_135628546_136796530	ENSG00000224992.1	RP11-295G24.5	Artery_Aorta	COVID19_HGI_B1_ALL_eur_leave_ukbb_23andme_20210107	9_136536679_G_A	0.00159654	0.007838	3371	0.528438846155211	0.366695359362057	0.0564158994370519	0.0391389247590132	0.00931097028666595	0.0425296637307735
9_135628546_136796530	ENSG00000224992.1	RP11-295G24.5	Pancreas	COVID19_HGI_C2_ALL_eur_leave_ukbb_23andme_20210107	9_136132908_T_TC	0.231413	1.584e-15	3534	1.21107874282099e-08	4.27918866982116e-09	0.693705937891792	0.245050695672154	0.0612433500460768	0.999993520021653
9_135628546_136796530	ENSG00000224992.1	RP11-295G24.5	Prostate	COVID19_HGI_B2_ALL_leave_23andme_20210107	9_136132908_T_TC	0.948786	3.657e-08	3150	0.12826237066945	0.0403728088241603	0.603154649076114	0.189815006198364	0.0383951652319122	0.6825372761253
9_135628546_136796530	ENSG00000224992.1	RP11-295G24.5	Spleen	COVID19_HGI_A2_ALL_leave_UKBB_23andme_20210107	9_136149711_A_T	0.742059	8.458e-05	3122	0.681714592232617	0.274052100067941	0.0296067710080666	0.0118993178061722	0.00272721888520364	0.0794061358515804
9_135628546_136796530	ENSG00000224992.1	RP11-295G24.5	Skin_Sun_Exposed_Lower_leg	COVID19_HGI_B1_ALL_leave_23andme_20210107	9_136502987_A_G	0.175242	0.0002538	3203	0.713042433178	0.194969631378598	0.0676096202222858	0.0184808322248491	0.00589748299626743	0.074572587274172
9_135628546_136796530	ENSG00000224992.1	RP11-295G24.5	Adipose_Visceral_Omentum	COVID19_HGI_A2_ALL_eur_leave_ukbb_23andme_20210107	9_136170732_G_A	0.844805	7.319e-06	3664	0.599710097785034	0.186856353877038	0.156224825601985	0.0486676466434056	0.00854107609253808	0.121760772767621
9_135628546_136796530	ENSG00000224992.1	RP11-295G24.5	Adipose_Subcutaneous	COVID19_HGI_B2_ALL_leave_UKBB_23andme_20210107	9_136132908_T_TC	0.792669	4.072e-07	2846	0.574573485162869	0.136290531958606	0.225556535136911	0.053492591137379	0.0100868566042344	0.927100649613029
9_135628546_136796530	ENSG00000224992.1	RP11-295G24.5	Small_Intestine_Terminal_Ileum	COVID19_HGI_B1_ALL_eur_leave_ukbb_23andme_20210107	9_136416721_A_G	0.288539	0.001169	3357	0.671850793407935	0.22560205776221	0.0714263444725491	0.0239772447145785	0.00714355964272741	0.0151818552005787
9_135628546_136796530	ENSG00000224992.1	RP11-295G24.5	Cells_EBV-transformed_lymphocytes	COVID19_HGI_B2_ALL_eur_leave_ukbb_23andme_20210107	9_136132908_T_TC	0.253827	5.685e-06	3379	0.720896142656443	0.22863099552753	0.035783341293543	0.0113452820880946	0.00334423843438994	0.634675844190587
9_135628546_136796530	ENSG00000224992.1	RP11-295G24.5	Esophagus_Gastroesophageal_Junction	COVID19_HGI_C2_ALL_eur_leave_23andme_20210107	9_136132908_T_TC	0.108957	1.7e-22	3533	1.65534838052859e-15	7.17703411587479e-16	0.638275759175351	0.276649838491025	0.085074402333624	0.999999907359833
9_135628546_136796530	ENSG00000224992.1	RP11-295G24.5	Skin_Sun_Exposed_Lower_leg	COVID19_HGI_A2_ALL_leave_23andme_20210107	9_136149711_A_T	0.132869	7.817e-06	3117	0.719182229171666	0.188830907525441	0.0676144052571909	0.0177464398789339	0.00662601816676866	0.386897046566987
9_135628546_136796530	ENSG00000224992.1	RP11-295G24.5	Pancreas	COVID19_HGI_B1_ALL_eur_leave_23andme_20210107	9_135658813_G_T	0.0765502	0.006737	3368	0.688687377291208	0.232249585334446	0.0550815131334123	0.0185700103780641	0.00541151386286987	0.00629527543592071
9_135628546_136796530	ENSG00000224992.1	RP11-295G24.5	Thyroid	COVID19_HGI_B2_ALL_eur_leave_23andme_20210107	9_136132908_T_TC	0.161865	1.414e-07	3380	0.368628336267135	0.119743747134253	0.36066261127683	0.117122350089611	0.0338429552321707	0.951327656461932
9_135628546_136796530	ENSG00000224992.1	RP11-295G24.5	Colon_Transverse	COVID19_HGI_A2_ALL_eur_leave_23andme_20210107	9_136170732_G_A	0.673779	2.495e-06	3655	0.495713069707025	0.169126584026969	0.238625838588519	0.0813988423136701	0.0151356653638165	0.133812144645402
9_135628546_136796530	ENSG00000224992.1	RP11-295G24.5	Liver	COVID19_HGI_B2_ALL_leave_UKBB_23andme_20210107	9_136132908_T_TC	0.893697	4.072e-07	2846	0.553751761601811	0.154892208263561	0.217382688025467	0.0607918342434797	0.0131815078656807	0.939490758006624
9_135628546_136796530	ENSG00000224992.1	RP11-295G24.5	Thyroid	COVID19_HGI_B1_ALL_eur_leave_ukbb_23andme_20210107	9_136075679_C_A	0.00365706	0.02385	3371	0.677745536892647	0.219810961683182	0.0723558162527966	0.0234602944673415	0.00662739070403297	0.0162938353285453
9_135628546_136796530	ENSG00000224992.1	RP11-295G24.5	Lung	COVID19_HGI_B2_ALL_eur_leave_ukbb_23andme_20210107	9_136132908_T_TC	0.439038	5.685e-06	3381	0.745811127493294	0.20464665031755	0.0370330576224479	0.0101593263745551	0.00234983819215288	0.537519410257812
9_135628546_136796530	ENSG00000224992.1	RP11-295G24.5	Skin_Not_Sun_Exposed_Suprapubic	COVID19_HGI_B1_ALL_leave_UKBB_23andme_20210107	9_136511019_T_C	0.216306	0.001486	2886	0.737077283704848	0.169782459821272	0.0712066835720737	0.0163966045164453	0.0055369683853616	0.0223384853437401
9_135628546_136796530	ENSG00000224992.1	RP11-295G24.5	Cells_EBV-transformed_lymphocytes	COVID19_HGI_B1_ALL_eur_leave_ukbb_23andme_20210107	9_136416721_A_G	0.66427	0.001169	3369	0.681702810087128	0.215749247884662	0.072742116576319	0.0230150549791044	0.00679077047278771	0.0127409150981838
9_135628546_136796530	ENSG00000224992.1	RP11-295G24.5	Esophagus_Gastroesophageal_Junction	COVID19_HGI_B2_ALL_eur_leave_ukbb_23andme_20210107	9_136132908_T_TC	0.108957	5.685e-06	3381	0.669774845614355	0.279055584015648	0.033257495815421	0.0138523727671828	0.00405970178739314	0.685436304653112
9_135628546_136796530	ENSG00000224992.1	RP11-295G24.5	Stomach	COVID19_HGI_C2_ALL_eur_leave_23andme_20210107	9_136132908_T_TC	0.767463	1.7e-22	3533	1.65835344342216e-15	8.46575644250825e-16	0.639434463181305	0.32639180305126	0.0341737337674326	0.999999552926284
9_135628546_136796530	ENSG00000224992.1	RP11-295G24.5	Artery_Tibial	COVID19_HGI_B1_ALL_eur_leave_ukbb_23andme_20210107	9_136536679_G_A	0.00911263	0.007838	3371	0.681066496573488	0.216043091885434	0.0727103604517176	0.0230575432231965	0.00712250786616473	0.0224242949456624
9_135628546_136796530	ENSG00000224992.1	RP11-295G24.5	Ovary	COVID19_HGI_A2_ALL_leave_UKBB_23andme_20210107	9_136149711_A_T	0.465772	8.458e-05	3120	0.72202313494285	0.23357054194861	0.0313476180211692	0.0101378624309738	0.00292084265639605	0.0876158074374242
9_135628546_136796530	ENSG00000224992.1	RP11-295G24.5	Nerve_Tibial	COVID19_HGI_B2_ALL_eur_leave_ukbb_23andme_20210107	9_136132908_T_TC	0.079819	5.685e-06	3381	0.736687160318105	0.211657900768686	0.036580009404624	0.0105052483497925	0.00456968115879279	0.755657821193642
9_135628546_136796530	ENSG00000224992.1	RP11-295G24.5	Small_Intestine_Terminal_Ileum	COVID19_HGI_B1_ALL_leave_23andme_20210107	9_136502987_A_G	0.093048	0.0002538	3194	0.686473899947225	0.220213374109091	0.0649276254646197	0.0208205127471157	0.00756458773194827	0.0824340762932326
9_135628546_136796530	ENSG00000224992.1	RP11-295G24.5	Esophagus_Muscularis	COVID19_HGI_B2_ALL_eur_leave_ukbb_23andme_20210107	9_136132908_T_TC	0.873592	5.685e-06	3381	0.735594160270802	0.215007244103415	0.0365257367714586	0.0106739298744176	0.00219892897990717	0.475486311408622
9_135628546_136796530	ENSG00000224992.1	RP11-295G24.5	Esophagus_Gastroesophageal_Junction	COVID19_HGI_A2_ALL_eur_leave_23andme_20210107	9_136171344_C_T	0.13385	2.578e-06	3655	0.455641462519927	0.203558703850093	0.219336210267317	0.0979653775304888	0.0234982458321747	0.169309025078872
9_135628546_136796530	ENSG00000224992.1	RP11-295G24.5	Lung	COVID19_HGI_A2_ALL_leave_23andme_20210107	9_136149711_A_T	0.338224	7.817e-06	3117	0.729311814014843	0.180209132332066	0.0685667450493776	0.0169375090526725	0.0049747995510416	0.319447952390496
9_135628546_136796530	ENSG00000224992.1	RP11-295G24.5	Uterus	COVID19_HGI_B2_ALL_leave_23andme_20210107	9_136132908_T_TC	0.250917	3.657e-08	3146	0.124451472481978	0.0415489487892018	0.58523188622275	0.195330105777921	0.0534375867281489	0.749985915387299
9_135628546_136796530	ENSG00000224992.1	RP11-295G24.5	Prostate	COVID19_HGI_A2_ALL_eur_leave_23andme_20210107	9_136171344_C_T	0.12069	2.578e-06	3648	0.482931237471406	0.175656416895269	0.232446784629887	0.0845233487334956	0.0244422122699422	0.189029768776672
9_135628546_136796530	ENSG00000224992.1	RP11-295G24.5	Artery_Tibial	COVID19_HGI_A2_ALL_eur_leave_ukbb_23andme_20210107	9_136170732_G_A	0.433231	7.319e-06	3664	0.585282684214313	0.20040976060598	0.152466476063936	0.0521972141072702	0.00964386500850142	0.123026351742204
9_135628546_136796530	ENSG00000224992.1	RP11-295G24.5	Pituitary	COVID19_HGI_B2_ALL_eur_leave_ukbb_23andme_20210107	9_136132908_T_TC	0.262954	5.685e-06	3380	0.714345350151838	0.235313300982453	0.0354682132964348	0.0116804311183398	0.00319270445093488	0.616722290329839
9_135628546_136796530	ENSG00000224992.1	RP11-295G24.5	Small_Intestine_Terminal_Ileum	COVID19_HGI_A2_ALL_leave_23andme_20210107	9_136149711_A_T	0.167567	7.817e-06	3107	0.691782689373547	0.215054512450212	0.0649862018908053	0.0201942808783626	0.00798231540707328	0.306123267378918
9_135628546_136796530	ENSG00000224992.1	RP11-295G24.5	Esophagus_Muscularis	COVID19_HGI_B1_ALL_eur_leave_ukbb_23andme_20210107	9_136150556_C_T	0.545327	0.003098	3371	0.694587930667829	0.203565774335222	0.0741539028249954	0.0217266270169213	0.0059657651550323	0.0116366789500779
9_135628546_136796530	ENSG00000224992.1	RP11-295G24.5	Cells_Transformed_fibroblasts	COVID19_HGI_B1_ALL_leave_UKBB_23andme_20210107	9_136237539_C_G	0.0846982	0.001292	2886	0.719781296577781	0.185855533613438	0.0695357734658318	0.0179480304715486	0.00687936587140109	0.0302935245060466
9_135628546_136796530	ENSG00000224992.1	RP11-295G24.5	Pancreas	COVID19_HGI_B2_ALL_eur_leave_23andme_20210107	9_136132908_T_TC	0.231413	1.414e-07	3380	0.365885718697448	0.123722758416775	0.357979259192631	0.121017827055195	0.0313944366379512	0.958729051158495
9_135628546_136796530	ENSG00000224992.1	RP11-295G24.5	Thyroid	COVID19_HGI_A2_ALL_eur_leave_ukbb_23andme_20210107	9_136170732_G_A	0.142162	7.319e-06	3664	0.57875201728701	0.203553807627837	0.15076523357102	0.053011967056392	0.0139169744577405	0.157970968461914
9_135628546_136796530	ENSG00000224992.1	RP11-295G24.5	Brain_Cerebellar_Hemisphere	COVID19_HGI_A2_ALL_leave_23andme_20210107	9_136149711_A_T	0.421897	7.817e-06	3117	0.674711715738821	0.234455676708851	0.06343347976254	0.0220371475490892	0.00536198024069915	0.327110482557602
9_135628546_136796530	ENSG00000224992.1	RP11-295G24.5	Liver	COVID19_HGI_A2_ALL_leave_UKBB_23andme_20210107	9_136149711_A_T	0.662803	8.458e-05	3122	0.727618439944065	0.228216340040918	0.0316003688026085	0.00990874816624219	0.00265610304616554	0.0851417018989825
9_135628546_136796530	ENSG00000224992.1	RP11-295G24.5	Brain_Cerebellum	COVID19_HGI_C2_ALL_leave_UKBB_23andme_20210107	9_136132908_T_TC	0.171656	1.91e-18	3221	1.63061439970192e-11	5.96310466325448e-12	0.678221377072158	0.247949557522959	0.0738290653826135	0.999999512225186
9_135628546_136796530	ENSG00000224992.1	RP11-295G24.5	Vagina	COVID19_HGI_A2_ALL_leave_23andme_20210107	9_136149711_A_T	0.0553965	7.817e-06	3116	0.693255162742604	0.211049959275073	0.0651728562929415	0.0198300960059203	0.0106919256834613	0.336579331356035
9_135628546_136796530	ENSG00000224992.1	RP11-295G24.5	Pituitary	COVID19_HGI_B2_ALL_eur_leave_23andme_20210107	9_136132908_T_TC	0.262954	1.414e-07	3379	0.36821914537449	0.121248945877211	0.360261136855579	0.118596821153282	0.0316739507394368	0.957902003489032
9_135628546_136796530	ENSG00000224992.1	RP11-295G24.5	Uterus	COVID19_HGI_C2_ALL_eur_leave_ukbb_23andme_20210107	9_136132908_T_TC	0.250917	1.584e-15	3518	1.18976751279836e-08	4.40674988102658e-09	0.681498864735269	0.252352496935739	0.0661486220245673	0.999979879079307
9_135628546_136796530	ENSG00000224992.1	RP11-295G24.5	Esophagus_Muscularis	COVID19_HGI_B2_ALL_eur_leave_23andme_20210107	9_136132908_T_TC	0.873592	1.414e-07	3380	0.384291238533392	0.112306363681404	0.375987052389323	0.109861971348621	0.0175533740472602	0.930224205915491
9_135628546_136796530	ENSG00000224992.1	RP11-295G24.5	Ovary	COVID19_HGI_B2_ALL_leave_23andme_20210107	9_136132908_T_TC	0.776079	3.657e-08	3144	0.126954574980375	0.0409382284085646	0.596999858740983	0.192468080271786	0.0426392575982917	0.651341778319107
9_135628546_136796530	ENSG00000224992.1	RP11-295G24.5	Esophagus_Gastroesophageal_Junction	COVID19_HGI_B1_ALL_eur_leave_23andme_20210107	9_135962399_G_A	0.04069	0.01105	3368	0.651993818534822	0.268878126162399	0.0521467464958979	0.0214995065652729	0.00548180224160851	0.00593503300284886
9_135628546_136796530	ENSG00000224992.1	RP11-295G24.5	Prostate	COVID19_HGI_A2_ALL_leave_UKBB_23andme_20210107	9_136149711_A_T	0.869447	8.458e-05	3122	0.728893490514056	0.226836912257302	0.0316557440735497	0.00984873078794365	0.00276512236714953	0.0790102564056599
9_135628546_136796530	ENSG00000224992.1	RP11-295G24.5	Adrenal_Gland	COVID19_HGI_A2_ALL_leave_UKBB_23andme_20210107	9_136149711_A_T	0.293411	8.458e-05	3122	0.733767757259153	0.221836922830519	0.0318674328081002	0.00963145062049928	0.00289643648172811	0.099667078892425
9_135628546_136796530	ENSG00000224992.1	RP11-295G24.5	Pituitary	COVID19_HGI_B1_ALL_eur_leave_23andme_20210107	9_136513712_C_T	0.00358265	0.01795	3366	0.693503832388019	0.227382638902917	0.0554442351926859	0.018173288193541	0.00549600532283781	0.00573697784845696
9_135628546_136796530	ENSG00000224992.1	RP11-295G24.5	Adrenal_Gland	COVID19_HGI_B1_ALL_leave_23andme_20210107	9_136502987_A_G	0.386499	0.0002538	3203	0.693265371436329	0.214386099190787	0.065734388719572	0.0203214775688002	0.00629266308451256	0.0555989876116473
9_135628546_136796530	ENSG00000224992.1	RP11-295G24.5	Artery_Tibial	COVID19_HGI_A2_ALL_leave_UKBB_23andme_20210107	9_136149711_A_T	0.191124	8.458e-05	3122	0.740582593098486	0.215249832638653	0.0321634001915941	0.00934561207364499	0.0026585619976224	0.11557938943599
9_135628546_136796530	ENSG00000224992.1	RP11-295G24.5	Brain_Cerebellum	COVID19_HGI_B1_ALL_leave_UKBB_23andme_20210107	9_136150556_C_T	0.489195	0.001964	2886	0.678564835982843	0.227145072430812	0.0655539827738264	0.0219369612356468	0.00679914757687258	0.0164305704382907
9_135628546_136796530	ENSG00000224992.1	RP11-295G24.5	Brain_Cerebellum	COVID19_HGI_C2_ALL_leave_23andme_20210107	9_136132908_T_TC	0.171656	1.364e-24	3372	1.51979875706513e-17	5.78346628090534e-18	0.67146106860952	0.255445766235874	0.0730931651546069	0.999999966513919
9_135628546_136796530	ENSG00000224992.1	RP11-295G24.5	Pituitary	COVID19_HGI_B1_ALL_leave_UKBB_23andme_20210107	9_136150556_C_T	0.683783	0.001964	2886	0.706381009737541	0.199826974851649	0.0682412145289292	0.0192983937704309	0.00625240711145005	0.017667738751683
9_135628546_136796530	ENSG00000224992.1	RP11-295G24.5	Esophagus_Muscularis	COVID19_HGI_B2_ALL_leave_23andme_20210107	9_136132908_T_TC	0.873592	3.657e-08	3151	0.134045348360017	0.0359772031805072	0.630349598229085	0.169152684471606	0.0304751657587849	0.66546313217654
9_135628546_136796530	ENSG00000224992.1	RP11-295G24.5	Esophagus_Gastroesophageal_Junction	COVID19_HGI_A2_ALL_eur_leave_ukbb_23andme_20210107	9_136171344_C_T	0.13385	9.138e-06	3664	0.540217727459494	0.241855941213468	0.140727028894737	0.0629894019720573	0.0142099004602438	0.136858233553569
9_135628546_136796530	ENSG00000224992.1	RP11-295G24.5	Ovary	COVID19_HGI_B2_ALL_eur_leave_23andme_20210107	9_136132908_T_TC	0.776079	1.414e-07	3369	0.365752656722753	0.127582018878484	0.357822701554936	0.124791837290243	0.0240507855535839	0.934324785019763
9_135628546_136796530	ENSG00000224992.1	RP11-295G24.5	Artery_Tibial	COVID19_HGI_A2_ALL_eur_leave_23andme_20210107	9_136171344_C_T	0.359921	2.578e-06	3655	0.495332400741883	0.169228081587789	0.238442592560559	0.0814472871306362	0.0155496379791318	0.139239541396858
9_135628546_136796530	ENSG00000224992.1	RP11-295G24.5	Testis	COVID19_HGI_B1_ALL_eur_leave_23andme_20210107	9_136064923_C_T	0.23938	0.01707	3368	0.70580754809157	0.21537914875422	0.0564507917696718	0.0172209755703694	0.0051415358141689	0.00598203106679101
9_135628546_136796530	ENSG00000224992.1	RP11-295G24.5	Adrenal_Gland	COVID19_HGI_C2_ALL_leave_UKBB_23andme_20210107	9_136132908_T_TC	0.485502	1.91e-18	3221	1.74561480604751e-11	5.39841605948823e-12	0.72605349113286	0.224486836250211	0.0494596725940729	0.999999292068916
9_135628546_136796530	ENSG00000224992.1	RP11-295G24.5	Thyroid	COVID19_HGI_C2_ALL_leave_23andme_20210107	9_136132908_T_TC	0.161865	1.364e-24	3372	1.59890505837229e-17	5.14795662253629e-18	0.706410960075428	0.227375244414309	0.0662137955102655	0.999999978900419
9_135628546_136796530	ENSG00000224992.1	RP11-295G24.5	Colon_Transverse	COVID19_HGI_B1_ALL_leave_UKBB_23andme_20210107	9_136150556_C_T	0.073945	0.001964	2886	0.712723396656361	0.193060872907936	0.0688539322837759	0.0186442771456651	0.00671752100626222	0.0302627554749073
9_135628546_136796530	ENSG00000224992.1	RP11-295G24.5	Artery_Tibial	COVID19_HGI_A2_ALL_leave_23andme_20210107	9_136149711_A_T	0.191124	7.817e-06	3117	0.704262416415888	0.204435095981785	0.0662117089375217	0.01921422771167	0.00587655095313544	0.354058554669404
9_135628546_136796530	ENSG00000224992.1	RP11-295G24.5	Stomach	COVID19_HGI_B2_ALL_eur_leave_ukbb_23andme_20210107	9_136132908_T_TC	0.767463	5.685e-06	3381	0.63743328662017	0.312964674969105	0.0316515841124714	0.0155377668763723	0.0024126874218813	0.44012066873954
9_135628546_136796530	ENSG00000224992.1	RP11-295G24.5	Brain_Cerebellum	COVID19_HGI_B1_ALL_leave_23andme_20210107	9_136502987_A_G	0.277121	0.0002538	3203	0.665180941409588	0.242135632993754	0.0630714649440479	0.0229522799661828	0.00665968068642736	0.0594383323408577
9_135628546_136796530	ENSG00000224992.1	RP11-295G24.5	Uterus	COVID19_HGI_A2_ALL_eur_leave_ukbb_23andme_20210107	9_136170732_G_A	0.2323	7.319e-06	3646	0.564632918671675	0.216483418210828	0.146944886978013	0.0563238764222575	0.0156148997172261	0.135335227445012
9_135628546_136796530	ENSG00000224992.1	RP11-295G24.5	Artery_Coronary	COVID19_HGI_A2_ALL_leave_23andme_20210107	9_136149711_A_T	0.4828	7.817e-06	3117	0.703614971927125	0.205523794096888	0.0661508390046048	0.019317065625275	0.00539332934610706	0.309417111428239
9_135628546_136796530	ENSG00000224992.1	RP11-295G24.5	Artery_Coronary	COVID19_HGI_B2_ALL_leave_UKBB_23andme_20210107	9_136132908_T_TC	0.282209	4.072e-07	2845	0.556794829438748	0.14781254293905	0.218571707440168	0.0580055019480526	0.0188154182339816	0.956224221555059
9_135628546_136796530	ENSG00000224992.1	RP11-295G24.5	Stomach	COVID19_HGI_B2_ALL_eur_leave_23andme_20210107	9_136132908_T_TC	0.767463	1.414e-07	3380	0.3328022328797	0.163377876588671	0.325610677585485	0.159829048256094	0.0183801646900501	0.901678533862339
9_135628546_136796530	ENSG00000224992.1	RP11-295G24.5	Nerve_Tibial	COVID19_HGI_C2_ALL_leave_UKBB_23andme_20210107	9_136132908_T_TC	0.079819	1.91e-18	3221	1.69067547717992e-11	4.59588326883457e-12	0.703202578442029	0.191050806400811	0.105746615135656	0.999999767100859
9_135628546_136796530	ENSG00000224992.1	RP11-295G24.5	Pituitary	COVID19_HGI_B1_ALL_leave_23andme_20210107	9_136502987_A_G	0.986574	0.0002538	3203	0.69181899128553	0.216248708229066	0.065597245110521	0.0204985435315211	0.005836511843362	0.0515579760005637
9_135628546_136796530	ENSG00000224992.1	RP11-295G24.5	Adipose_Visceral_Omentum	COVID19_HGI_C2_ALL_leave_UKBB_23andme_20210107	9_136132908_T_TC	0.690655	1.91e-18	3221	1.82330187379746e-11	4.91885517315555e-12	0.758365869877766	0.204552840752669	0.0370812893464117	0.999999342714854
9_135628546_136796530	ENSG00000224992.1	RP11-295G24.5	Breast_Mammary_Tissue	COVID19_HGI_C2_ALL_eur_leave_ukbb_23andme_20210107	9_136132908_T_TC	0.76748	1.584e-15	3534	1.27458116700181e-08	4.05894957781086e-09	0.730080128245545	0.232459182541068	0.0374606724086264	0.999987995517484
9_135628546_136796530	ENSG00000224992.1	RP11-295G24.5	Prostate	COVID19_HGI_B1_ALL_leave_UKBB_23andme_20210107	9_136150556_C_T	0.115163	0.001964	2885	0.702838071513125	0.203229114288009	0.0678861688351394	0.0196231989715704	0.00642344639215643	0.025299632120138
9_135628546_136796530	ENSG00000224992.1	RP11-295G24.5	Skin_Sun_Exposed_Lower_leg	COVID19_HGI_B2_ALL_leave_23andme_20210107	9_136132908_T_TC	0.290578	3.657e-08	3151	0.132150574292823	0.0351918895089048	0.621439404129828	0.16544444051029	0.0457736915581542	0.623136683666778
9_135628546_136796530	ENSG00000224992.1	RP11-295G24.5	Skin_Not_Sun_Exposed_Suprapubic	COVID19_HGI_B2_ALL_eur_leave_ukbb_23andme_20210107	9_136132908_T_TC	0.662459	5.685e-06	3381	0.747058468228504	0.20341071240755	0.0370949940023423	0.0100979681799923	0.00233785718161108	0.475101986145677
9_135628546_136796530	ENSG00000224992.1	RP11-295G24.5	Cells_EBV-transformed_lymphocytes	COVID19_HGI_A2_ALL_eur_leave_ukbb_23andme_20210107	9_136170732_G_A	0.814383	7.319e-06	3662	0.583367506388662	0.200946600733596	0.151945462981971	0.0523276770125611	0.0114127528832104	0.12564027804479
9_135628546_136796530	ENSG00000224992.1	RP11-295G24.5	Adrenal_Gland	COVID19_HGI_B2_ALL_leave_UKBB_23andme_20210107	9_136132908_T_TC	0.485502	4.072e-07	2846	0.556744856244277	0.150526260872005	0.218557667509075	0.0590760092847137	0.0150952060899292	0.943672195494142
9_135628546_136796530	ENSG00000224992.1	RP11-295G24.5	Esophagus_Muscularis	COVID19_HGI_A2_ALL_leave_23andme_20210107	9_136149711_A_T	0.713404	7.817e-06	3117	0.719749565974915	0.190442276120545	0.0676677438116994	0.0179003197145415	0.0042400943782995	0.295531588281487
9_135628546_136796530	ENSG00000224992.1	RP11-295G24.5	Artery_Tibial	COVID19_HGI_B1_ALL_eur_leave_23andme_20210107	9_135647021_C_A	0.0115764	0.0232	3368	0.69924878548572	0.221632866979468	0.0559262191108349	0.0177208208764944	0.00547130754748284	0.00783108133782684
9_135628546_136796530	ENSG00000224992.1	RP11-295G24.5	Esophagus_Mucosa	COVID19_HGI_B2_ALL_leave_UKBB_23andme_20210107	9_136132908_T_TC	0.911511	4.072e-07	2846	0.569722708630543	0.141116596568093	0.223652297688423	0.0553870931414358	0.0101213039715048	0.923892062523367
9_135628546_136796530	ENSG00000224992.1	RP11-295G24.5	Esophagus_Mucosa	COVID19_HGI_B1_ALL_eur_leave_23andme_20210107	9_136089145_T_C	0.150078	0.008671	3368	0.709741636925692	0.211695420294012	0.056765441889494	0.0169266200360716	0.00487088085472994	0.00602860602334755
9_135628546_136796530	ENSG00000224992.1	RP11-295G24.5	Colon_Transverse	COVID19_HGI_A2_ALL_eur_leave_ukbb_23andme_20210107	9_136170732_G_A	0.673779	7.319e-06	3664	0.584197172022565	0.199736132878322	0.152183699513281	0.0520195140800502	0.0118634815057819	0.0993554467436998
9_135628546_136796530	ENSG00000224992.1	RP11-295G24.5	Pancreas	COVID19_HGI_B1_ALL_eur_leave_ukbb_23andme_20210107	9_136416721_A_G	0.0642302	0.001169	3371	0.670631352522263	0.226336849045894	0.0715963090497657	0.0241563435847729	0.00727914579730508	0.0302507214027457
9_135628546_136796530	ENSG00000224992.1	RP11-295G24.5	Esophagus_Gastroesophageal_Junction	COVID19_HGI_A2_ALL_leave_23andme_20210107	9_136149711_A_T	0.480308	7.817e-06	3117	0.652939955131615	0.256338853076874	0.0613865929164153	0.0240946312361671	0.00523996763892842	0.276913612280149
9_135628546_136796530	ENSG00000224992.1	RP11-295G24.5	Thyroid	COVID19_HGI_A2_ALL_leave_UKBB_23andme_20210107	9_136077516_G_A	0.0141199	0.0006969	3122	0.736715759660856	0.219020810935285	0.0319954641470695	0.00950928502434085	0.00275868023244829	0.0653393058257057
9_135628546_136796530	ENSG00000224992.1	RP11-295G24.5	Brain_Cerebellum	COVID19_HGI_A2_ALL_eur_leave_ukbb_23andme_20210107	9_136170732_G_A	0.597335	7.319e-06	3661	0.552534497877173	0.226425941428618	0.143922533818874	0.0589605957335329	0.0181564311418015	0.0730703463439632
9_135628546_136796530	ENSG00000224992.1	RP11-295G24.5	Testis	COVID19_HGI_C2_ALL_leave_UKBB_23andme_20210107	9_136132908_T_TC	0.200404	1.91e-18	3221	1.73768599920071e-11	5.02504512305187e-12	0.722755662842394	0.208938374207994	0.0683059629272126	0.999998731435534
9_135628546_136796530	ENSG00000224992.1	RP11-295G24.5	Brain_Cerebellar_Hemisphere	COVID19_HGI_B2_ALL_leave_23andme_20210107	9_136132908_T_TC	0.914988	3.657e-08	3151	0.124664941390395	0.0437162839454752	0.586238140152631	0.205536420522091	0.0398442139894091	0.665759215603141
9_135628546_136796530	ENSG00000224992.1	RP11-295G24.5	Liver	COVID19_HGI_C2_ALL_eur_leave_23andme_20210107	9_136132908_T_TC	0.893697	1.7e-22	3532	1.83405357001067e-15	6.50321983292204e-16	0.707181611156084	0.250711609161191	0.0421067796827243	0.99999978857887
9_135628546_136796530	ENSG00000224992.1	RP11-295G24.5	Brain_Cerebellar_Hemisphere	COVID19_HGI_B1_ALL_eur_leave_23andme_20210107	9_136128731_G_A	0.0824283	0.008907	3364	0.673079308104792	0.247768172627588	0.0537353862060642	0.019774966575153	0.00564216648640259	0.00533080202346993
9_135628546_136796530	ENSG00000224992.1	RP11-295G24.5	Stomach	COVID19_HGI_B2_ALL_leave_23andme_20210107	9_136132908_T_TC	0.767463	3.657e-08	3151	0.114270415257835	0.053713553073872	0.53735777651746	0.252546411471847	0.0421118436789862	0.481143934939833
9_135628546_136796530	ENSG00000224992.1	RP11-295G24.5	Colon_Transverse	COVID19_HGI_B2_ALL_eur_leave_23andme_20210107	9_136132908_T_TC	0.363426	1.414e-07	3380	0.374401356754062	0.117957821154665	0.366310882011667	0.115382912282837	0.0259470277967701	0.926822777966219
9_135628546_136796530	ENSG00000224992.1	RP11-295G24.5	Esophagus_Muscularis	COVID19_HGI_A2_ALL_eur_leave_ukbb_23andme_20210107	9_136170732_G_A	0.767777	7.319e-06	3664	0.596037224595467	0.189828183667502	0.155268040022389	0.0494409254639306	0.00942562625071138	0.109309220959855
9_135628546_136796530	ENSG00000224992.1	RP11-295G24.5	Nerve_Tibial	COVID19_HGI_B1_ALL_eur_leave_ukbb_23andme_20210107	9_136150556_C_T	0.980054	0.003098	3371	0.69814920639838	0.200155480502392	0.0745341030599785	0.0213627128110436	0.00579849722820571	0.0112150128366145
9_135628546_136796530	ENSG00000224992.1	RP11-295G24.5	Pancreas	COVID19_HGI_B1_ALL_leave_UKBB_23andme_20210107	9_136237539_C_G	0.147553	0.001292	2886	0.702409008589912	0.203245241353054	0.067857492176986	0.0196280137487456	0.00686024413130197	0.0231017686881456
9_135628546_136796530	ENSG00000224992.1	RP11-295G24.5	Prostate	COVID19_HGI_A2_ALL_leave_23andme_20210107	9_136149711_A_T	0.869447	7.817e-06	3117	0.693907323960175	0.215572558584603	0.0652381678941305	0.0202621805972867	0.00501976896380513	0.295026409785275
9_135628546_136796530	ENSG00000224992.1	RP11-295G24.5	Pancreas	COVID19_HGI_C2_ALL_leave_UKBB_23andme_20210107	9_136132908_T_TC	0.231413	1.91e-18	3221	1.70524813420863e-11	5.4860640771995e-12	0.709263783052647	0.228119222551782	0.0626169943730337	0.999999578934588
9_135628546_136796530	ENSG00000224992.1	RP11-295G24.5	Thyroid	COVID19_HGI_B2_ALL_leave_UKBB_23andme_20210107	9_136132908_T_TC	0.161865	4.072e-07	2846	0.552696756319292	0.150750621600712	0.216968531538575	0.059158754971286	0.0204253355701344	0.952643062996411
9_135628546_136796530	ENSG00000224992.1	RP11-295G24.5	Minor_Salivary_Gland	COVID19_HGI_B1_ALL_eur_leave_23andme_20210107	9_135768971_C_A	0.0272487	0.007658	3354	0.696260489839266	0.225127281641807	0.0553842118654402	0.0179024794367793	0.00532553721670709	0.00708492302442208
9_135628546_136796530	ENSG00000224992.1	RP11-295G24.5	Liver	COVID19_HGI_A2_ALL_leave_23andme_20210107	9_136149711_A_T	0.662803	7.817e-06	3117	0.692517611172181	0.216894882340156	0.0651075131034153	0.0203864259639355	0.00509356742031235	0.300885812905271
9_135628546_136796530	ENSG00000224992.1	RP11-295G24.5	Heart_Atrial_Appendage	COVID19_HGI_A2_ALL_eur_leave_23andme_20210107	9_136170732_G_A	0.102573	2.495e-06	3655	0.49407329662388	0.161447287248784	0.237836486338252	0.0776883715763431	0.0289545582127412	0.17469554745466
9_135628546_136796530	ENSG00000224992.1	RP11-295G24.5	Esophagus_Gastroesophageal_Junction	COVID19_HGI_C2_ALL_leave_23andme_20210107	9_136132908_T_TC	0.108957	1.364e-24	3372	1.45987404170272e-17	6.09157574289972e-18	0.644985778228928	0.269045450031492	0.0859687717395801	0.999999980347859
9_135628546_136796530	ENSG00000224992.1	RP11-295G24.5	Pancreas	COVID19_HGI_C2_ALL_eur_leave_23andme_20210107	9_136132908_T_TC	0.231413	1.7e-22	3533	1.79928626454703e-15	6.3549246810456e-16	0.693775896352898	0.244974443309701	0.0612496603374013	0.999999876455342
9_135628546_136796530	ENSG00000224992.1	RP11-295G24.5	Esophagus_Muscularis	COVID19_HGI_A2_ALL_eur_leave_23andme_20210107	9_136170732_G_A	0.767777	2.495e-06	3655	0.50569260869114	0.160680167345767	0.24342977861822	0.0773351885018111	0.012862256843062	0.137621203047736
9_135628546_136796530	ENSG00000224992.1	RP11-295G24.5	Colon_Transverse	COVID19_HGI_B2_ALL_leave_UKBB_23andme_20210107	9_136132908_T_TC	0.363426	4.072e-07	2846	0.558923676271072	0.147977017672411	0.219412992560824	0.0580747532895068	0.0156115602061861	0.926949145901739
9_135628546_136796530	ENSG00000224992.1	RP11-295G24.5	Minor_Salivary_Gland	COVID19_HGI_B2_ALL_eur_leave_ukbb_23andme_20210107	9_136132908_T_TC	0.109261	5.685e-06	3370	0.716271838560876	0.232464624672421	0.0354375297895587	0.0114968518467629	0.00432915513038136	0.691897579609517
9_135628546_136796530	ENSG00000224992.1	RP11-295G24.5	Pancreas	COVID19_HGI_A2_ALL_leave_UKBB_23andme_20210107	9_136149711_A_T	0.883508	8.458e-05	3122	0.728455309905937	0.227122033549531	0.0316367139499869	0.00986095369993483	0.00292498889461062	0.0689217621911229
9_135628546_136796530	ENSG00000224992.1	RP11-295G24.5	Testis	COVID19_HGI_A2_ALL_eur_leave_ukbb_23andme_20210107	9_136170732_G_A	0.0589	7.319e-06	3664	0.582857302072198	0.194160803551829	0.151834662620124	0.0505584122439293	0.0205888195119197	0.202607373965431
9_135628546_136796530	ENSG00000224992.1	RP11-295G24.5	Breast_Mammary_Tissue	COVID19_HGI_C2_ALL_leave_23andme_20210107	9_136132908_T_TC	0.76748	1.364e-24	3372	1.67186386633144e-17	5.05858779347125e-18	0.738644832441092	0.223455161141922	0.0379000064169839	0.999999948927284
9_135628546_136796530	ENSG00000224992.1	RP11-295G24.5	Liver	COVID19_HGI_B1_ALL_eur_leave_23andme_20210107	9_136378650_A_C	0.0205734	0.01119	3368	0.688451372766479	0.23243202302354	0.05506263738985	0.0185845439139917	0.00546942290613882	0.00843046313233829
9_135628546_136796530	ENSG00000224992.1	RP11-295G24.5	Adipose_Subcutaneous	COVID19_HGI_C2_ALL_eur_leave_23andme_20210107	9_136132908_T_TC	0.792669	1.7e-22	3533	1.93095622597505e-15	5.78922877121019e-16	0.744545719539132	0.223191103725887	0.032263176734976	0.999999742023943
9_135628546_136796530	ENSG00000224992.1	RP11-295G24.5	Brain_Cerebellar_Hemisphere	COVID19_HGI_B2_ALL_eur_leave_23andme_20210107	9_136132908_T_TC	0.914988	1.414e-07	3378	0.36019813201045	0.133651954568778	0.352407778252085	0.130738330535838	0.0230038046328482	0.935727366593327
9_135628546_136796530	ENSG00000224992.1	RP11-295G24.5	Pancreas	COVID19_HGI_C2_ALL_leave_23andme_20210107	9_136132908_T_TC	0.231413	1.364e-24	3372	1.58826762003971e-17	5.35073690261785e-18	0.701711241986534	0.236338527252073	0.061950230761389	0.999999973964009
9_135628546_136796530	ENSG00000224992.1	RP11-295G24.5	Minor_Salivary_Gland	COVID19_HGI_C2_ALL_leave_23andme_20210107	9_136132908_T_TC	0.109261	1.364e-24	3366	1.55225534823481e-17	5.03121777017232e-18	0.685800689094735	0.222191820856464	0.0920074900488024	0.999999973617406
9_135628546_136796530	ENSG00000224992.1	RP11-295G24.5	Esophagus_Gastroesophageal_Junction	COVID19_HGI_B1_ALL_eur_leave_ukbb_23andme_20210107	9_136416721_A_G	0.0204573	0.001169	3371	0.634584304781352	0.26187212605243	0.067747942043536	0.0279495071977409	0.00784611992494041	0.0535642212472939
9_135628546_136796530	ENSG00000224992.1	RP11-295G24.5	Heart_Atrial_Appendage	COVID19_HGI_A2_ALL_leave_23andme_20210107	9_136149711_A_T	0.0993635	7.817e-06	3117	0.711388676008552	0.195100778594158	0.0668816890684564	0.0183342374610094	0.00829461886782459	0.378991312618856
9_135628546_136796530	ENSG00000224992.1	RP11-295G24.5	Ovary	COVID19_HGI_A2_ALL_leave_23andme_20210107	9_136149711_A_T	0.465772	7.817e-06	3115	0.687131453164939	0.221896050513377	0.0645957492818319	0.0208544479140994	0.00552229912575286	0.314028319719919
9_135628546_136796530	ENSG00000224992.1	RP11-295G24.5	Adipose_Visceral_Omentum	COVID19_HGI_C2_ALL_eur_leave_23andme_20210107	9_136132908_T_TC	0.690655	1.7e-22	3533	1.92373982324409e-15	5.75759452865665e-16	0.741763190504281	0.221967331820359	0.0362694776753584	0.999999796364889
9_135628546_136796530	ENSG00000224992.1	RP11-295G24.5	Skin_Sun_Exposed_Lower_leg	COVID19_HGI_A2_ALL_leave_UKBB_23andme_20210107	9_136149711_A_T	0.132869	8.458e-05	3122	0.75663439786902	0.198994823030542	0.0328605278657296	0.00863944699911522	0.00287080423559288	0.131941736232756
9_135628546_136796530	ENSG00000224992.1	RP11-295G24.5	Brain_Cerebellar_Hemisphere	COVID19_HGI_C2_ALL_leave_23andme_20210107	9_136132908_T_TC	0.914988	1.364e-24	3371	1.57424327547806e-17	5.88315544350435e-18	0.695515157575926	0.259878612059388	0.0446062303646888	0.999999956799543
9_135628546_136796530	ENSG00000224992.1	RP11-295G24.5	Thyroid	COVID19_HGI_B2_ALL_eur_leave_ukbb_23andme_20210107	9_136132908_T_TC	0.161865	5.685e-06	3381	0.716559373142059	0.232797596848989	0.0355805693656852	0.0115559976804686	0.00350646296279879	0.59705700662045
9_135628546_136796530	ENSG00000224992.1	RP11-295G24.5	Heart_Atrial_Appendage	COVID19_HGI_C2_ALL_leave_UKBB_23andme_20210107	9_136132908_T_TC	0.0810337	1.91e-18	3221	1.66853303175706e-11	4.76237126263224e-12	0.693992872070502	0.197973253550907	0.108033874357142	0.999999666564575
9_135628546_136796530	ENSG00000224992.1	RP11-295G24.5	Artery_Tibial	COVID19_HGI_C2_ALL_eur_leave_ukbb_23andme_20210107	9_136132908_T_TC	0.818208	1.584e-15	3534	1.27116927987601e-08	4.2022366160792e-09	0.728125799204094	0.240672923907825	0.0312012599741526	0.999983595985422
9_135628546_136796530	ENSG00000224992.1	RP11-295G24.5	Ovary	COVID19_HGI_B1_ALL_leave_23andme_20210107	9_136502987_A_G	0.100954	0.0002538	3195	0.682799517149449	0.224163786985265	0.0646029727110755	0.0212019909601101	0.00723173219410056	0.082265964392919
9_135628546_136796530	ENSG00000224992.1	RP11-295G24.5	Colon_Sigmoid	COVID19_HGI_B2_ALL_leave_23andme_20210107	9_136132908_T_TC	0.497785	3.657e-08	3151	0.131753543993723	0.0361668065291486	0.619572365156939	0.170032296302427	0.0424749880177626	0.65522553549378
9_135628546_136796530	ENSG00000224992.1	RP11-295G24.5	Artery_Coronary	COVID19_HGI_A2_ALL_eur_leave_ukbb_23andme_20210107	9_136170732_G_A	0.935869	7.319e-06	3658	0.582529531850197	0.20235448716458	0.15171585874783	0.0526911423651441	0.0107089798722495	0.122141157093271
9_135628546_136796530	ENSG00000224992.1	RP11-295G24.5	Heart_Atrial_Appendage	COVID19_HGI_A2_ALL_eur_leave_ukbb_23andme_20210107	9_136170732_G_A	0.102573	7.319e-06	3664	0.58732018955489	0.192605585899329	0.152997247377726	0.0501569459387186	0.016920031229336	0.175492627137023
9_135628546_136796530	ENSG00000224992.1	RP11-295G24.5	Esophagus_Mucosa	COVID19_HGI_B1_ALL_leave_UKBB_23andme_20210107	9_136150556_C_T	0.179842	0.001964	2886	0.724294645479164	0.18239082547285	0.0699717936962421	0.0176144671753929	0.00572826817635047	0.0262743152099238
9_135628546_136796530	ENSG00000224992.1	RP11-295G24.5	Artery_Coronary	COVID19_HGI_A2_ALL_eur_leave_23andme_20210107	9_136170732_G_A	0.935869	2.495e-06	3649	0.493407041574588	0.170885017752429	0.237498735690667	0.0822385824035842	0.0159706225787315	0.140474654687651
9_135628546_136796530	ENSG00000224992.1	RP11-295G24.5	Spleen	COVID19_HGI_C2_ALL_leave_UKBB_23andme_20210107	9_136132908_T_TC	0.516989	1.91e-18	3221	1.62191774981956e-11	6.70100789227089e-12	0.674604179860969	0.278668264860987	0.0467275552551236	0.999999437184992
9_135628546_136796530	ENSG00000224992.1	RP11-295G24.5	Esophagus_Muscularis	COVID19_HGI_B1_ALL_eur_leave_23andme_20210107	9_135647021_C_A	0.00925677	0.0232	3368	0.712497875994287	0.208588244225929	0.0569858870776326	0.0166777273710482	0.00525026533110256	0.00900811598782401
9_135628546_136796530	ENSG00000224992.1	RP11-295G24.5	Spleen	COVID19_HGI_A2_ALL_leave_23andme_20210107	9_136149711_A_T	0.742059	7.817e-06	3117	0.649077911635204	0.26055194248319	0.0610235002766152	0.0244911121295431	0.00485553347544707	0.302371422232826
9_135628546_136796530	ENSG00000224992.1	RP11-295G24.5	Pituitary	COVID19_HGI_C2_ALL_leave_UKBB_23andme_20210107	9_136132908_T_TC	0.262954	1.91e-18	3221	1.71546977784296e-11	5.37234367345161e-12	0.713515270849445	0.223388771324818	0.0630959578032095	0.999999574505947
9_135628546_136796530	ENSG00000224992.1	RP11-295G24.5	Adipose_Subcutaneous	COVID19_HGI_A2_ALL_eur_leave_23andme_20210107	9_136171344_C_T	0.202763	2.578e-06	3655	0.505165792064852	0.157469837954389	0.243176180182123	0.0757842618288009	0.0184039279698352	0.165496402414679
9_135628546_136796530	ENSG00000224992.1	RP11-295G24.5	Cells_Transformed_fibroblasts	COVID19_HGI_C2_ALL_eur_leave_ukbb_23andme_20210107	9_136132908_T_TC	0.87496	1.584e-15	3534	1.25567598990557e-08	4.31188468696236e-09	0.719251242274014	0.246950969204197	0.0337977716531439	0.999986838526952
9_135628546_136796530	ENSG00000224992.1	RP11-295G24.5	Adipose_Subcutaneous	COVID19_HGI_B1_ALL_eur_leave_23andme_20210107	9_136089145_T_C	0.00798539	0.008671	3368	0.715829284141677	0.205340408958707	0.0572523345364853	0.0164180544545783	0.00515991790855268	0.0131478769802652
9_135628546_136796530	ENSG00000224992.1	RP11-295G24.5	Brain_Cerebellar_Hemisphere	COVID19_HGI_B1_ALL_leave_UKBB_23andme_20210107	9_136126129_A_C	0.0111083	0.001323	2886	0.687112166209287	0.218109261389015	0.0663797130632761	0.0210635041662984	0.00733535517212417	0.0509709331089113
9_135628546_136796530	ENSG00000224992.1	RP11-295G24.5	Esophagus_Mucosa	COVID19_HGI_B1_ALL_leave_23andme_20210107	9_136502987_A_G	0.33149	0.0002538	3203	0.708196883138436	0.20014466951033	0.0671501723932374	0.0189718827142154	0.00553639224378097	0.0572671663096111
9_135628546_136796530	ENSG00000224992.1	RP11-295G24.5	Brain_Cerebellar_Hemisphere	COVID19_HGI_A2_ALL_eur_leave_23andme_20210107	9_136170732_G_A	0.521376	2.495e-06	3650	0.473483826875114	0.190133047083161	0.227911294971728	0.0915035156335821	0.0169683154364144	0.150966030210869
9_135628546_136796530	ENSG00000224992.1	RP11-295G24.5	Uterus	COVID19_HGI_C2_ALL_leave_UKBB_23andme_20210107	9_136132908_T_TC	0.250917	1.91e-18	3216	1.67224742148581e-11	5.69853368159388e-12	0.695537798030482	0.23695157626139	0.0675106256857068	0.999997852501192
9_135628546_136796530	ENSG00000224992.1	RP11-295G24.5	Esophagus_Mucosa	COVID19_HGI_A2_ALL_leave_UKBB_23andme_20210107	9_136149711_A_T	0.807437	8.458e-05	3122	0.750153760825024	0.205946546288466	0.0325790746899664	0.00894185142183805	0.00237876677470542	0.0718669631197993
9_135628546_136796530	ENSG00000224992.1	RP11-295G24.5	Colon_Sigmoid	COVID19_HGI_B1_ALL_eur_leave_ukbb_23andme_20210107	9_136150556_C_T	0.14394	0.003098	3371	0.69164072210952	0.206092703574053	0.073839260131985	0.0219959352603538	0.00643137892408756	0.0176487766481508
9_135628546_136796530	ENSG00000224992.1	RP11-295G24.5	Adipose_Subcutaneous	COVID19_HGI_C2_ALL_eur_leave_ukbb_23andme_20210107	9_136132908_T_TC	0.792669	1.584e-15	3534	1.29974410335355e-08	3.89800494275757e-09	0.74449345889433	0.223245473014539	0.0322610511956836	0.999986886624038
9_135628546_136796530	ENSG00000224992.1	RP11-295G24.5	Skin_Sun_Exposed_Lower_leg	COVID19_HGI_C2_ALL_leave_23andme_20210107	9_136132908_T_TC	0.290578	1.364e-24	3372	1.67413486907966e-17	4.80483627885522e-18	0.739648182341889	0.212233968005194	0.0481178496529199	0.99999994873808
9_135628546_136796530	ENSG00000224992.1	RP11-295G24.5	Testis	COVID19_HGI_B2_ALL_eur_leave_23andme_20210107	9_136132908_T_TC	0.200404	1.414e-07	3380	0.373440524007504	0.1139720752889	0.365370811991866	0.111473498718662	0.0357430899930683	0.920057110333436
9_135628546_136796530	ENSG00000224992.1	RP11-295G24.5	Minor_Salivary_Gland	COVID19_HGI_B1_ALL_leave_23andme_20210107	9_136502987_A_G	0.581426	0.0002538	3198	0.694581967723087	0.213372869260608	0.0657741144645665	0.0201994796526313	0.00607156889910706	0.0586775542888367
9_135628546_136796530	ENSG00000224992.1	RP11-295G24.5	Artery_Tibial	COVID19_HGI_C2_ALL_leave_23andme_20210107	9_136132908_T_TC	0.818208	1.364e-24	3372	1.66725693405097e-17	5.24791161302637e-18	0.736609447389174	0.231825997063709	0.031564555547117	0.999999918736019
9_135628546_136796530	ENSG00000224992.1	RP11-295G24.5	Vagina	COVID19_HGI_A2_ALL_leave_UKBB_23andme_20210107	9_136149711_A_T	0.0553965	8.458e-05	3121	0.73118982078545	0.222964327545478	0.0317501347692199	0.00967726371341283	0.00441845318643882	0.120642615406376
9_135628546_136796530	ENSG00000224992.1	RP11-295G24.5	Pancreas	COVID19_HGI_A2_ALL_eur_leave_23andme_20210107	9_136170732_G_A	0.0625192	2.495e-06	3655	0.477232619195157	0.17410247140761	0.229729738666251	0.0837741043712626	0.0351610663597194	0.189943196477275
9_135628546_136796530	ENSG00000224992.1	RP11-295G24.5	Breast_Mammary_Tissue	COVID19_HGI_B1_ALL_leave_23andme_20210107	9_136502987_A_G	0.683524	0.0002538	3203	0.706260004591504	0.20207842763957	0.0669665204576982	0.0191552353566915	0.00553981195453599	0.0483533255783598
9_135628546_136796530	ENSG00000224992.1	RP11-295G24.5	Adipose_Subcutaneous	COVID19_HGI_B2_ALL_eur_leave_ukbb_23andme_20210107	9_136132908_T_TC	0.792669	5.685e-06	3381	0.739231201853616	0.211449750942342	0.0367063331256111	0.0104973670584238	0.00211534702000736	0.472015432584442
9_135628546_136796530	ENSG00000224992.1	RP11-295G24.5	Spleen	COVID19_HGI_C2_ALL_eur_leave_ukbb_23andme_20210107	9_136132908_T_TC	0.516989	1.584e-15	3530	1.15411594873377e-08	5.11832189095179e-09	0.66107764783908	0.293131701650698	0.04579063385074	0.999990945324075
9_135628546_136796530	ENSG00000224992.1	RP11-295G24.5	Skin_Not_Sun_Exposed_Suprapubic	COVID19_HGI_B1_ALL_leave_23andme_20210107	9_136502987_A_G	0.399116	0.0002538	3203	0.723724894234135	0.184982637705406	0.068622515249901	0.0175346425501367	0.00513531026042168	0.059690456132451
9_135628546_136796530	ENSG00000224992.1	RP11-295G24.5	Esophagus_Mucosa	COVID19_HGI_B1_ALL_eur_leave_ukbb_23andme_20210107	9_136150556_C_T	0.179842	0.003098	3371	0.691506048260228	0.20644516787258	0.0738248824109038	0.0220338054772152	0.00619009597907275	0.0167033510110076
9_135628546_136796530	ENSG00000224992.1	RP11-295G24.5	Breast_Mammary_Tissue	COVID19_HGI_B2_ALL_eur_leave_ukbb_23andme_20210107	9_136132908_T_TC	0.76748	5.685e-06	3381	0.729004460077189	0.221471235796427	0.0361985269216875	0.0109947656186698	0.00233101158602716	0.500185594048393
9_135628546_136796530	ENSG00000224992.1	RP11-295G24.5	Spleen	COVID19_HGI_B1_ALL_leave_UKBB_23andme_20210107	9_136511019_T_C	0.265904	0.001486	2885	0.661581801624038	0.243757000987395	0.0638999729258032	0.0235364484709652	0.00722477599179924	0.0149218097880469
9_135628546_136796530	ENSG00000224992.1	RP11-295G24.5	Cells_EBV-transformed_lymphocytes	COVID19_HGI_B1_ALL_leave_UKBB_23andme_20210107	9_136237539_C_G	0.646568	0.001292	2886	0.713158652188911	0.19306152038195	0.0688959809314068	0.0186448181887601	0.00623902830897284	0.0180172791247112
9_135628546_136796530	ENSG00000224992.1	RP11-295G24.5	Thyroid	COVID19_HGI_C2_ALL_eur_leave_ukbb_23andme_20210107	9_136132908_T_TC	0.161865	1.584e-15	3534	1.21891073073097e-08	4.12761748681061e-09	0.698192100786528	0.236364497848735	0.0654433850480138	0.999991828424398
9_135628546_136796530	ENSG00000224992.1	RP11-295G24.5	Adrenal_Gland	COVID19_HGI_B1_ALL_eur_leave_23andme_20210107	9_136486781_C_T	0.000492492	0.01089	3368	0.693275889144091	0.22730170906138	0.0554485042882111	0.0181738886070828	0.00580000889923539	0.0820348661084354
9_135628546_136796530	ENSG00000224992.1	RP11-295G24.5	Prostate	COVID19_HGI_C2_ALL_leave_23andme_20210107	9_136132908_T_TC	0.948786	1.364e-24	3370	1.61983343946203e-17	5.43934089882121e-18	0.715657311321251	0.240271011848232	0.0440716768305137	0.999999959507776
9_135628546_136796530	ENSG00000224992.1	RP11-295G24.5	Minor_Salivary_Gland	COVID19_HGI_B2_ALL_leave_UKBB_23andme_20210107	9_136132908_T_TC	0.109261	4.072e-07	2845	0.548250693886377	0.149353307771336	0.215220348210163	0.0586013029394712	0.0285743471926533	0.966828793933711
9_135628546_136796530	ENSG00000224992.1	RP11-295G24.5	Nerve_Tibial	COVID19_HGI_A2_ALL_leave_UKBB_23andme_20210107	9_136149711_A_T	0.457598	8.458e-05	3122	0.756937519774245	0.199115429396183	0.0328736924083957	0.00864512749029693	0.00242823093087987	0.0849079799113989
9_135628546_136796530	ENSG00000224992.1	RP11-295G24.5	Vagina	COVID19_HGI_B2_ALL_eur_leave_ukbb_23andme_20210107	9_136132908_T_TC	0.102583	5.685e-06	3376	0.712876680132348	0.235757826596954	0.0353049942985672	0.0116714434633818	0.00438905550874939	0.705432828135489
9_135628546_136796530	ENSG00000224992.1	RP11-295G24.5	Minor_Salivary_Gland	COVID19_HGI_B2_ALL_eur_leave_23andme_20210107	9_136132908_T_TC	0.109261	1.414e-07	3369	0.363651642979804	0.117996011334064	0.355758009307409	0.115387514590298	0.0472068217884236	0.962996451613297
9_135628546_136796530	ENSG00000224992.1	RP11-295G24.5	Brain_Cerebellum	COVID19_HGI_B2_ALL_eur_leave_ukbb_23andme_20210107	9_136132908_T_TC	0.171656	5.685e-06	3380	0.686977544892659	0.261962286207176	0.0341065834509081	0.0130017696112164	0.00395181583804044	0.58985272421029
9_135628546_136796530	ENSG00000224992.1	RP11-295G24.5	Spleen	COVID19_HGI_B1_ALL_leave_23andme_20210107	9_136502987_A_G	0.82948	0.0002538	3202	0.64511393704044	0.262139029793738	0.0611575054919559	0.0248443209907311	0.00674520668313534	0.0402188408022563
9_135628546_136796530	ENSG00000224992.1	RP11-295G24.5	Artery_Aorta	COVID19_HGI_B1_ALL_leave_23andme_20210107	9_136502987_A_G	0.00543203	0.0002538	3203	0.534837703511076	0.361655344326907	0.0507125134948547	0.0342730991076605	0.018521339559502	0.141017962472566
9_135628546_136796530	ENSG00000224992.1	RP11-295G24.5	Ovary	COVID19_HGI_B2_ALL_eur_leave_ukbb_23andme_20210107	9_136132908_T_TC	0.776079	5.685e-06	3370	0.7043842957574	0.245748907929992	0.0349185985727372	0.0121797965955225	0.00276840114434793	0.522929905499243
9_135628546_136796530	ENSG00000224992.1	RP11-295G24.5	Artery_Aorta	COVID19_HGI_A2_ALL_leave_UKBB_23andme_20210107	9_136149711_A_T	0.193866	8.458e-05	3122	0.571663478375391	0.38282672631381	0.0248272662647652	0.0166220516094721	0.0040604774365622	0.0620846292447925
9_135628546_136796530	ENSG00000224992.1	RP11-295G24.5	Cells_Transformed_fibroblasts	COVID19_HGI_A2_ALL_eur_leave_ukbb_23andme_20210107	9_136170732_G_A	0.684089	7.319e-06	3664	0.579759617378541	0.205782527308838	0.151027713974731	0.0535966332823074	0.00983350805558318	0.108738137655942
9_135628546_136796530	ENSG00000224992.1	RP11-295G24.5	Adipose_Visceral_Omentum	COVID19_HGI_A2_ALL_leave_23andme_20210107	9_136149711_A_T	0.663856	7.817e-06	3117	0.722790473672019	0.187352024595597	0.0679536368121682	0.0176097335836588	0.00429413133655727	0.304244693783869
9_135628546_136796530	ENSG00000224992.1	RP11-295G24.5	Adipose_Visceral_Omentum	COVID19_HGI_C2_ALL_leave_23andme_20210107	9_136132908_T_TC	0.690655	1.364e-24	3372	1.69952132383296e-17	4.8088198308191e-18	0.750864151533608	0.212421368364223	0.0367144801021666	0.999999957322808
9_135628546_136796530	ENSG00000224992.1	RP11-295G24.5	Skin_Sun_Exposed_Lower_leg	COVID19_HGI_B2_ALL_eur_leave_ukbb_23andme_20210107	9_136132908_T_TC	0.290578	5.685e-06	3381	0.735841566382262	0.214316258028583	0.0365380216575968	0.0106391530686473	0.00266500086291028	0.559899120961151
9_135628546_136796530	ENSG00000224992.1	RP11-295G24.5	Small_Intestine_Terminal_Ileum	COVID19_HGI_B1_ALL_eur_leave_23andme_20210107	9_135768971_C_A	0.000480295	0.007658	3354	0.68991773447419	0.231472337291985	0.0544339081966069	0.0182570467813624	0.00591897325585603	0.015972272010014
9_135628546_136796530	ENSG00000224992.1	RP11-295G24.5	Artery_Aorta	COVID19_HGI_C2_ALL_eur_leave_ukbb_23andme_20210107	9_136132908_T_TC	0.0492658	1.584e-15	3534	9.05121411103327e-09	6.48113350852583e-09	0.518453569693431	0.371128928078997	0.110417486695225	0.999996644931507
9_135628546_136796530	ENSG00000224992.1	RP11-295G24.5	Skin_Not_Sun_Exposed_Suprapubic	COVID19_HGI_B1_ALL_eur_leave_23andme_20210107	9_135784860_T_C	0.061841	0.01872	3368	0.72433013959713	0.197219916907699	0.0579322366181185	0.0157689851981291	0.00474872167892352	0.0075252539698186
9_135628546_136796530	ENSG00000224992.1	RP11-295G24.5	Colon_Transverse	COVID19_HGI_B1_ALL_eur_leave_23andme_20210107	9_135784860_T_C	0.0273188	0.01872	3368	0.700112761194194	0.221087221065067	0.0559953202602133	0.0176775240152697	0.0051271734652561	0.00627837782743217
9_135628546_136796530	ENSG00000224992.1	RP11-295G24.5	Esophagus_Muscularis	COVID19_HGI_C2_ALL_eur_leave_ukbb_23andme_20210107	9_136132908_T_TC	0.873592	1.584e-15	3534	1.2911651930642e-08	3.95825784857314e-09	0.739579458839718	0.226695295451186	0.0337252288391853	0.999989144132485
9_135628546_136796530	ENSG00000224992.1	RP11-295G24.5	Stomach	COVID19_HGI_A2_ALL_leave_UKBB_23andme_20210107	9_136149711_A_T	0.105691	8.458e-05	3122	0.649944777165335	0.304811262086329	0.0282270123078968	0.0132341283822156	0.00378282005822414	0.103841713457383
9_135628546_136796530	ENSG00000224992.1	RP11-295G24.5	Small_Intestine_Terminal_Ileum	COVID19_HGI_B2_ALL_leave_UKBB_23andme_20210107	9_136132908_T_TC	0.00555669	4.072e-07	2837	0.494694892529887	0.141209524573616	0.194178897539296	0.0553133184042353	0.114603366952966	0.992043158949765
9_135628546_136796530	ENSG00000224992.1	RP11-295G24.5	Brain_Cerebellar_Hemisphere	COVID19_HGI_C2_ALL_leave_UKBB_23andme_20210107	9_136132908_T_TC	0.914988	1.91e-18	3221	1.69098118018785e-11	6.04928687686544e-12	0.703329729480957	0.251562855613175	0.0451074148829093	0.999999331683977
9_135628546_136796530	ENSG00000224992.1	RP11-295G24.5	Pituitary	COVID19_HGI_A2_ALL_eur_leave_23andme_20210107	9_136170732_G_A	0.983254	2.495e-06	3653	0.490498739385249	0.174219879370223	0.236108436426584	0.0838478533625532	0.0153250914553912	0.139754444062059
9_135628546_136796530	ENSG00000224992.1	RP11-295G24.5	Cells_Transformed_fibroblasts	COVID19_HGI_B2_ALL_eur_leave_23andme_20210107	9_136132908_T_TC	0.87496	1.414e-07	3380	0.373715315483202	0.122707659270839	0.365639665472273	0.120038158519216	0.017899201254471	0.914179306954119
9_135628546_136796530	ENSG00000224992.1	RP11-295G24.5	Adrenal_Gland	COVID19_HGI_A2_ALL_leave_23andme_20210107	9_136149711_A_T	0.293411	7.817e-06	3117	0.697870814114669	0.210688601715929	0.0656107981103241	0.0198020040653719	0.00602778199370605	0.324327676601015
9_135628546_136796530	ENSG00000224992.1	RP11-295G24.5	Esophagus_Mucosa	COVID19_HGI_B2_ALL_eur_leave_ukbb_23andme_20210107	9_136132908_T_TC	0.911511	5.685e-06	3381	0.731834196867688	0.218774417187282	0.0363390367662793	0.010860995449671	0.00219135372907987	0.454898773418067
9_135628546_136796530	ENSG00000224992.1	RP11-295G24.5	Nerve_Tibial	COVID19_HGI_A2_ALL_eur_leave_ukbb_23andme_20210107	9_136170732_G_A	0.301155	7.319e-06	3664	0.596839564476109	0.188029907941799	0.155477050023038	0.0489712169681498	0.0106822605909042	0.139382103833174
9_135628546_136796530	ENSG00000224992.1	RP11-295G24.5	Spleen	COVID19_HGI_C2_ALL_leave_23andme_20210107	9_136132908_T_TC	0.516989	1.364e-24	3370	1.51180043074338e-17	6.47007484705209e-18	0.667927334479178	0.28580759226076	0.0462650732600612	0.999999959949741
9_135628546_136796530	ENSG00000224992.1	RP11-295G24.5	Cells_EBV-transformed_lymphocytes	COVID19_HGI_C2_ALL_leave_23andme_20210107	9_136132908_T_TC	0.253827	1.364e-24	3371	1.60441592569191e-17	5.07607633870949e-18	0.708845711941224	0.224198765638933	0.0669555224198445	0.999999968394363
9_135628546_136796530	ENSG00000224992.1	RP11-295G24.5	Small_Intestine_Terminal_Ileum	COVID19_HGI_A2_ALL_leave_UKBB_23andme_20210107	9_136132908_T_TC	0.00555669	0.0003524	3112	0.728267953566814	0.226850309161011	0.0315397899500155	0.00982090012359783	0.00352104719856103	0.116617910260947
9_135628546_136796530	ENSG00000224992.1	RP11-295G24.5	Testis	COVID19_HGI_C2_ALL_eur_leave_ukbb_23andme_20210107	9_136132908_T_TC	0.200404	1.584e-15	3534	1.23379086232971e-08	3.95531976767732e-09	0.706715440584085	0.226493936791732	0.0667906063309546	0.999982086477425
9_135628546_136796530	ENSG00000224992.1	RP11-295G24.5	Uterus	COVID19_HGI_B2_ALL_leave_UKBB_23andme_20210107	9_136132908_T_TC	0.250917	4.072e-07	2844	0.539212710128091	0.163728013306205	0.211667978987326	0.064250299621278	0.0211409979570996	0.929836909933055
9_135628546_136796530	ENSG00000224992.1	RP11-295G24.5	Skin_Not_Sun_Exposed_Suprapubic	COVID19_HGI_C2_ALL_leave_23andme_20210107	9_136132908_T_TC	0.662459	1.364e-24	3372	1.71711478684381e-17	4.6448313071165e-18	0.758637105300607	0.205176732883474	0.0361861618159214	0.999999909307672
9_135628546_136796530	ENSG00000224992.1	RP11-295G24.5	Artery_Aorta	COVID19_HGI_C2_ALL_leave_UKBB_23andme_20210107	9_136132908_T_TC	0.0492658	1.91e-18	3221	1.26997799839748e-11	8.64068930655323e-12	0.528221894202539	0.359279654679313	0.112498451096807	0.999999826246253
9_135628546_136796530	ENSG00000224992.1	RP11-295G24.5	Pituitary	COVID19_HGI_C2_ALL_leave_23andme_20210107	9_136132908_T_TC	0.262954	1.364e-24	3372	1.59833574637907e-17	5.2388570132915e-18	0.706159432800807	0.23139507558375	0.062445491615443	0.999999972611129
9_135628546_136796530	ENSG00000224992.1	RP11-295G24.5	Skin_Not_Sun_Exposed_Suprapubic	COVID19_HGI_B2_ALL_leave_23andme_20210107	9_136132908_T_TC	0.662459	3.657e-08	3151	0.134281562294908	0.0334987862143559	0.631460396632583	0.157485104788291	0.0432741500698636	0.491072311979217
9_135628546_136796530	ENSG00000224992.1	RP11-295G24.5	Adipose_Subcutaneous	COVID19_HGI_A2_ALL_leave_23andme_20210107	9_136149711_A_T	0.421453	7.817e-06	3117	0.721552730884987	0.187902856422367	0.0678372695842085	0.0176607681680007	0.00504637494043696	0.284306536144823
9_135628546_136796530	ENSG00000224992.1	RP11-295G24.5	Lung	COVID19_HGI_C2_ALL_eur_leave_23andme_20210107	9_136132908_T_TC	0.439038	1.7e-22	3533	1.93384053915505e-15	5.54662689667986e-16	0.745657864394149	0.213828514493094	0.0405136211127546	0.999999778465987
9_135628546_136796530	ENSG00000224992.1	RP11-295G24.5	Small_Intestine_Terminal_Ileum	COVID19_HGI_B2_ALL_eur_leave_ukbb_23andme_20210107	9_136132908_T_TC	0.00555669	5.685e-06	3368	0.701753927057981	0.236938100682385	0.0348076202629581	0.0117375782055528	0.0147627737911229	0.906625194676727
9_135628546_136796530	ENSG00000224992.1	RP11-295G24.5	Lung	COVID19_HGI_C2_ALL_leave_UKBB_23andme_20210107	9_136132908_T_TC	0.439038	1.91e-18	3221	1.83138357591165e-11	4.73462838572472e-12	0.761727291890216	0.196885991348741	0.0413867167379948	0.999999382099509
9_135628546_136796530	ENSG00000224992.1	RP11-295G24.5	Lung	COVID19_HGI_B1_ALL_leave_UKBB_23andme_20210107	9_136150556_C_T	0.191158	0.001964	2886	0.735249779659871	0.171494813876061	0.0710301342398201	0.0165619031750505	0.00566336904919724	0.0260612717498272
9_135628546_136796530	ENSG00000224992.1	RP11-295G24.5	Brain_Cerebellum	COVID19_HGI_B1_ALL_eur_leave_ukbb_23andme_20210107	9_136524811_G_C	0.00105992	0.03203	3369	0.649668142064464	0.247317802991134	0.0692941931019379	0.0263717930470917	0.00734806879537212	0.0137577031262725
9_135628546_136796530	ENSG00000224992.1	RP11-295G24.5	Stomach	COVID19_HGI_B2_ALL_leave_UKBB_23andme_20210107	9_136132908_T_TC	0.767463	4.072e-07	2846	0.495671046137181	0.214629568883807	0.194582323447625	0.084244846410039	0.0108722151213485	0.915151971773245
9_135628546_136796530	ENSG00000224992.1	RP11-295G24.5	Colon_Transverse	COVID19_HGI_C2_ALL_eur_leave_ukbb_23andme_20210107	9_136132908_T_TC	0.363426	1.584e-15	3534	1.24818157951934e-08	4.11672596456076e-09	0.714958443794358	0.235756790059184	0.0492847495479181	0.999983276362392
9_135628546_136796530	ENSG00000224992.1	RP11-295G24.5	Cells_Transformed_fibroblasts	COVID19_HGI_B2_ALL_eur_leave_ukbb_23andme_20210107	9_136132908_T_TC	0.87496	5.685e-06	3381	0.715319378292539	0.234905870594713	0.0355189977438349	0.0116615957705192	0.00259415759839442	0.403878712829649
9_135628546_136796530	ENSG00000224992.1	RP11-295G24.5	Artery_Coronary	COVID19_HGI_B1_ALL_eur_leave_23andme_20210107	9_136588497_A_T	0.000143994	0.03942	3363	0.698358821258227	0.222452767807275	0.0557291442318938	0.0177460527902456	0.00571321391235872	0.0203725586901603
9_135628546_136796530	ENSG00000224992.1	RP11-295G24.5	Liver	COVID19_HGI_B2_ALL_eur_leave_ukbb_23andme_20210107	9_136132908_T_TC	0.893697	5.685e-06	3381	0.709864439557585	0.240450627164445	0.0352481341792519	0.0119370135884232	0.00249978551029477	0.527030245061868
9_135628546_136796530	ENSG00000224992.1	RP11-295G24.5	Adipose_Subcutaneous	COVID19_HGI_B1_ALL_eur_leave_ukbb_23andme_20210107	9_136416721_A_G	0.187573	0.001169	3371	0.697210342168291	0.200173369998331	0.0744338703265693	0.0213636023678729	0.00681881513893513	0.0160031330081176
9_135628546_136796530	ENSG00000224992.1	RP11-295G24.5	Adrenal_Gland	COVID19_HGI_A2_ALL_eur_leave_23andme_20210107	9_136171344_C_T	0.0860666	2.578e-06	3655	0.481762259540816	0.171250741939764	0.231910212194266	0.0824038299351599	0.0326729563899945	0.167341550744566
9_135628546_136796530	ENSG00000224992.1	RP11-295G24.5	Cells_EBV-transformed_lymphocytes	COVID19_HGI_B1_ALL_leave_23andme_20210107	9_136502987_A_G	0.987526	0.0002538	3203	0.698719706426364	0.209410520388392	0.0662515606298015	0.0198502252821708	0.00576798727327216	0.0531088222760613
9_135628546_136796530	ENSG00000224992.1	RP11-295G24.5	Prostate	COVID19_HGI_B2_ALL_eur_leave_ukbb_23andme_20210107	9_136132908_T_TC	0.948786	5.685e-06	3378	0.710365875301819	0.239864566785313	0.0352636129900425	0.0119046306449539	0.0026013142778716	0.524186146842204
9_135628546_136796530	ENSG00000224992.1	RP11-295G24.5	Minor_Salivary_Gland	COVID19_HGI_B1_ALL_leave_UKBB_23andme_20210107	9_136150556_C_T	0.120014	0.001964	2882	0.709950266672803	0.19621526789878	0.0683662966794752	0.0188884215619584	0.00657974718698286	0.0242538812321001
9_135628546_136796530	ENSG00000224992.1	RP11-295G24.5	Adipose_Visceral_Omentum	COVID19_HGI_B2_ALL_eur_leave_23andme_20210107	9_136132908_T_TC	0.690655	1.414e-07	3380	0.385680741369107	0.110288069696244	0.377346529325307	0.107886045631374	0.0187986139779675	0.934752763424415
9_135628546_136796530	ENSG00000224992.1	RP11-295G24.5	Stomach	COVID19_HGI_C2_ALL_leave_23andme_20210107	9_136132908_T_TC	0.767463	1.364e-24	3372	1.46277101019993e-17	7.22551824098479e-18	0.646265685554694	0.319195502454671	0.0345388119906376	0.999999905103725
9_135628546_136796530	ENSG00000224992.1	RP11-295G24.5	Breast_Mammary_Tissue	COVID19_HGI_A2_ALL_eur_leave_ukbb_23andme_20210107	9_136170732_G_A	0.21365	7.319e-06	3664	0.588747376162683	0.19458927969631	0.153369030310392	0.0506780030348679	0.0126163107957464	0.15551845279128
9_135628546_136796530	ENSG00000224992.1	RP11-295G24.5	Nerve_Tibial	COVID19_HGI_B1_ALL_leave_23andme_20210107	9_136502987_A_G	0.370065	0.0002538	3203	0.714422600514167	0.193940746462759	0.0677404856309903	0.0183836598668775	0.00551250752520601	0.0555782562334563
9_135628546_136796530	ENSG00000224992.1	RP11-295G24.5	Stomach	COVID19_HGI_A2_ALL_eur_leave_23andme_20210107	9_136171344_C_T	0.32368	2.578e-06	3655	0.434768622720293	0.227163633752765	0.209288464494031	0.109332345289743	0.0194469337431684	0.120586292928861
9_135628546_136796530	ENSG00000224992.1	RP11-295G24.5	Pancreas	COVID19_HGI_A2_ALL_eur_leave_ukbb_23andme_20210107	9_136170732_G_A	0.0625192	7.319e-06	3664	0.567801664614752	0.207609141272144	0.147912660398045	0.054059683929222	0.0226168497858377	0.173499375579305
9_135628546_136796530	ENSG00000224992.1	RP11-295G24.5	Esophagus_Gastroesophageal_Junction	COVID19_HGI_B1_ALL_leave_UKBB_23andme_20210107	9_136237539_C_G	0.132019	0.001292	2886	0.665211131143039	0.240204889071606	0.0642639239752926	0.0231983058309855	0.00712174997907728	0.0219124794950902
9_135628546_136796530	ENSG00000224992.1	RP11-295G24.5	Stomach	COVID19_HGI_C2_ALL_eur_leave_ukbb_23andme_20210107	9_136132908_T_TC	0.767463	1.584e-15	3534	1.11628055193377e-08	5.69930317617976e-09	0.639405531489907	0.326421929411496	0.0341725222364889	0.999981213914834
9_135628546_136796530	ENSG00000224992.1	RP11-295G24.5	Breast_Mammary_Tissue	COVID19_HGI_C2_ALL_leave_UKBB_23andme_20210107	9_136132908_T_TC	0.76748	1.91e-18	3221	1.79457311797084e-11	5.17690020530816e-12	0.746416719703535	0.215284489162378	0.0382987911109632	0.999999213508506
9_135628546_136796530	ENSG00000224992.1	RP11-295G24.5	Lung	COVID19_HGI_C2_ALL_eur_leave_ukbb_23andme_20210107	9_136132908_T_TC	0.439038	1.584e-15	3534	1.30171629909899e-08	3.73438463531891e-09	0.745623132672697	0.213865050596264	0.0405117999794918	0.999989605798566
9_135628546_136796530	ENSG00000224992.1	RP11-295G24.5	Prostate	COVID19_HGI_C2_ALL_eur_leave_23andme_20210107	9_136132908_T_TC	0.948786	1.7e-22	3527	1.83496414394564e-15	6.45616895769573e-16	0.707532713846288	0.248895938383812	0.0435713477699009	0.999999808107081
9_135628546_136796530	ENSG00000224992.1	RP11-295G24.5	Prostate	COVID19_HGI_A2_ALL_eur_leave_ukbb_23andme_20210107	9_136170732_G_A	0.180776	7.319e-06	3657	0.572321301564171	0.208664766133791	0.149044215301458	0.0543249437116674	0.0156447732889128	0.14673495769482
9_135628546_136796530	ENSG00000224992.1	RP11-295G24.5	Adipose_Visceral_Omentum	COVID19_HGI_B2_ALL_leave_23andme_20210107	9_136132908_T_TC	0.690655	3.657e-08	3151	0.134333305627312	0.0353349834697382	0.631703720173394	0.166130617618088	0.0324973731114675	0.670595519563733
9_135628546_136796530	ENSG00000224992.1	RP11-295G24.5	Heart_Atrial_Appendage	COVID19_HGI_B1_ALL_leave_UKBB_23andme_20210107	9_136150556_C_T	0.601495	0.001964	2886	0.72415940361099	0.182643670488263	0.0699587284110601	0.0176390228187369	0.0055991746709503	0.0190740974642881
9_135628546_136796530	ENSG00000224992.1	RP11-295G24.5	Skin_Sun_Exposed_Lower_leg	COVID19_HGI_B2_ALL_leave_UKBB_23andme_20210107	9_136132908_T_TC	0.290578	4.072e-07	2846	0.571462762921414	0.136020700022293	0.224335379360192	0.0533819526398862	0.0147992050562156	0.943521914489098
9_135628546_136796530	ENSG00000224992.1	RP11-295G24.5	Brain_Cerebellum	COVID19_HGI_B2_ALL_leave_23andme_20210107	9_136132908_T_TC	0.171656	3.657e-08	3151	0.121219895534382	0.0435305247592494	0.570037777381475	0.204642160653733	0.0605696416711601	0.7228097899849
9_135628546_136796530	ENSG00000224992.1	RP11-295G24.5	Artery_Coronary	COVID19_HGI_C2_ALL_leave_UKBB_23andme_20210107	9_136132908_T_TC	0.282209	1.91e-18	3219	1.73198795163834e-11	5.23406688038714e-12	0.72038567416507	0.217638545443585	0.061975780368792	0.999999553496345
9_135628546_136796530	ENSG00000224992.1	RP11-295G24.5	Small_Intestine_Terminal_Ileum	COVID19_HGI_C2_ALL_leave_23andme_20210107	9_136132908_T_TC	0.00555669	1.364e-24	3360	1.16174532552234e-17	3.91532706978079e-18	0.513269769501407	0.172668689366469	0.314061541132127	0.999999993195139
9_135628546_136796530	ENSG00000224992.1	RP11-295G24.5	Testis	COVID19_HGI_B2_ALL_eur_leave_ukbb_23andme_20210107	9_136132908_T_TC	0.200404	5.685e-06	3381	0.726855698521287	0.22227196033156	0.0360918307253139	0.0110331089974326	0.00374740142440701	0.571382068709635
9_135628546_136796530	ENSG00000224992.1	RP11-295G24.5	Esophagus_Gastroesophageal_Junction	COVID19_HGI_B2_ALL_leave_UKBB_23andme_20210107	9_136132908_T_TC	0.108957	4.072e-07	2846	0.513253368946971	0.18579942801616	0.201484500305839	0.072911508594448	0.0265511941365822	0.967742409914703
9_135628546_136796530	ENSG00000224992.1	RP11-295G24.5	Liver	COVID19_HGI_B2_ALL_leave_23andme_20210107	9_136132908_T_TC	0.893697	3.657e-08	3151	0.128171459033669	0.0404281661288677	0.602727574621368	0.190075260107725	0.0385975401083709	0.655997139036109
9_135628546_136796530	ENSG00000224992.1	RP11-295G24.5	Artery_Coronary	COVID19_HGI_B1_ALL_eur_leave_ukbb_23andme_20210107	9_136410924_G_A	0.00231431	0.004905	3366	0.680081874589209	0.216826937173807	0.0724966185337716	0.0231062283146103	0.0074883413886013	0.0253333232120965
9_135628546_136796530	ENSG00000224992.1	RP11-295G24.5	Esophagus_Muscularis	COVID19_HGI_B1_ALL_leave_23andme_20210107	9_136502987_A_G	0.951006	0.0002538	3203	0.712394752664688	0.196128894798407	0.0675482081218372	0.0185913125047032	0.00533683191036439	0.0434179876142108
9_135628546_136796530	ENSG00000224992.1	RP11-295G24.5	Breast_Mammary_Tissue	COVID19_HGI_B2_ALL_leave_23andme_20210107	9_136132908_T_TC	0.76748	3.657e-08	3151	0.132060877345622	0.0370725521080961	0.621017603333887	0.174298498512262	0.0355504687001325	0.632385135665564
9_135628546_136796530	ENSG00000224992.1	RP11-295G24.5	Artery_Tibial	COVID19_HGI_B2_ALL_eur_leave_23andme_20210107	9_136132908_T_TC	0.818208	1.414e-07	3380	0.377506083789766	0.11959721638129	0.369348518703783	0.116996276784602	0.0165519043405585	0.91066152110393
9_135628546_136796530	ENSG00000224992.1	RP11-295G24.5	Stomach	COVID19_HGI_A2_ALL_leave_23andme_20210107	9_136149711_A_T	0.105691	7.817e-06	3117	0.61741744090874	0.289270643439459	0.058046919638912	0.0271878987224282	0.00807709729046142	0.328960722836604
9_135628546_136796530	ENSG00000224992.1	RP11-295G24.5	Adrenal_Gland	COVID19_HGI_B2_ALL_eur_leave_23andme_20210107	9_136132908_T_TC	0.485502	1.414e-07	3380	0.370886479413223	0.121891522872451	0.362871957991604	0.119232439691575	0.0251176000311467	0.93726855187297
9_135628546_136796530	ENSG00000224992.1	RP11-295G24.5	Uterus	COVID19_HGI_B1_ALL_eur_leave_23andme_20210107	9_135658813_G_T	0.0424094	0.006737	3354	0.680698530600136	0.240464557399622	0.0541587755384173	0.019126656691252	0.00555147977057184	0.00757364300354283
9_135628546_136796530	ENSG00000224992.1	RP11-295G24.5	Nerve_Tibial	COVID19_HGI_B2_ALL_eur_leave_23andme_20210107	9_136132908_T_TC	0.079819	1.414e-07	3380	0.371727381609526	0.106784918084329	0.363694689051887	0.104424023584145	0.0533689876701132	0.9759787897801
9_135628546_136796530	ENSG00000224992.1	RP11-295G24.5	Colon_Sigmoid	COVID19_HGI_C2_ALL_leave_23andme_20210107	9_136132908_T_TC	0.497785	1.364e-24	3372	1.66502605150786e-17	4.92493695348385e-18	0.735623822963981	0.217541409350021	0.0468347676859951	0.99999995394682
9_135628546_136796530	ENSG00000224992.1	RP11-295G24.5	Testis	COVID19_HGI_B1_ALL_leave_23andme_20210107	9_136502987_A_G	0.842435	0.0002538	3203	0.705504028364455	0.202835014096579	0.0668948399191641	0.0192269744250802	0.00553914319472178	0.0491028156489844
9_135628546_136796530	ENSG00000224992.1	RP11-295G24.5	Testis	COVID19_HGI_A2_ALL_eur_leave_23andme_20210107	9_136170732_G_A	0.0589	2.495e-06	3655	0.487067583208914	0.161640764541991	0.23446408334806	0.0777714058683971	0.0390561630326387	0.180736719361072
9_135628546_136796530	ENSG00000224992.1	RP11-295G24.5	Ovary	COVID19_HGI_C2_ALL_leave_23andme_20210107	9_136132908_T_TC	0.776079	1.364e-24	3363	1.60501044061027e-17	5.52688315425421e-18	0.709108374099971	0.244136025282947	0.0467556006170846	0.999999953015491
9_135628546_136796530	ENSG00000224992.1	RP11-295G24.5	Pancreas	COVID19_HGI_B2_ALL_leave_UKBB_23andme_20210107	9_136132908_T_TC	0.231413	4.072e-07	2846	0.548886601431247	0.155577097518413	0.215472804086692	0.0610548695954729	0.0190086273681757	0.957497841911777
9_135628546_136796530	ENSG00000224992.1	RP11-295G24.5	Lung	COVID19_HGI_B2_ALL_leave_UKBB_23andme_20210107	9_136132908_T_TC	0.439038	4.072e-07	2846	0.578216443433765	0.130899775337107	0.22698662731215	0.0513739408993469	0.0125232130176306	0.942231330521797
9_135628546_136796530	ENSG00000224992.1	RP11-295G24.5	Esophagus_Mucosa	COVID19_HGI_C2_ALL_leave_23andme_20210107	9_136132908_T_TC	0.911511	1.364e-24	3372	1.68472055235315e-17	5.05152767933796e-18	0.744325034569683	0.223148612459704	0.0325263529706102	0.999999955849703
9_135628546_136796530	ENSG00000224992.1	RP11-295G24.5	Vagina	COVID19_HGI_C2_ALL_eur_leave_23andme_20210107	9_136132908_T_TC	0.102583	1.7e-22	3526	1.74634043831804e-15	6.04039743193822e-16	0.673360835795865	0.232814202251033	0.0938249619530983	0.999999769848974
9_135628546_136796530	ENSG00000224992.1	RP11-295G24.5	Colon_Sigmoid	COVID19_HGI_B1_ALL_leave_23andme_20210107	9_136502987_A_G	0.922819	0.0002538	3203	0.709264622138204	0.199207183010226	0.0672514138129789	0.0188831343878521	0.00539364665073882	0.0514060901646394
9_135628546_136796530	ENSG00000224992.1	RP11-295G24.5	Artery_Coronary	COVID19_HGI_C2_ALL_eur_leave_ukbb_23andme_20210107	9_136132908_T_TC	0.282209	1.584e-15	3528	1.22965984104171e-08	4.10466676027507e-09	0.704349191473936	0.235054727488619	0.0605960646361784	0.999992642443298
9_135628546_136796530	ENSG00000224992.1	RP11-295G24.5	Testis	COVID19_HGI_B2_ALL_leave_UKBB_23andme_20210107	9_136132908_T_TC	0.200404	4.072e-07	2846	0.561373229100512	0.141573313893032	0.220374597408786	0.0555553814845391	0.0211234781131309	0.943353605964908
9_135628546_136796530	ENSG00000224992.1	RP11-295G24.5	Minor_Salivary_Gland	COVID19_HGI_C2_ALL_eur_leave_ukbb_23andme_20210107	9_136132908_T_TC	0.109261	1.584e-15	3521	1.18490661996507e-08	4.02094604988969e-09	0.678714545182005	0.23022874433179	0.091056694616193	0.999992539236984
9_135628546_136796530	ENSG00000224992.1	RP11-295G24.5	Skin_Not_Sun_Exposed_Suprapubic	COVID19_HGI_B2_ALL_eur_leave_23andme_20210107	9_136132908_T_TC	0.662459	1.414e-07	3380	0.389713371672439	0.106070055653893	0.381292018134555	0.10375881192943	0.019165742609682	0.903746643920828
9_135628546_136796530	ENSG00000224992.1	RP11-295G24.5	Minor_Salivary_Gland	COVID19_HGI_A2_ALL_leave_23andme_20210107	9_136149711_A_T	0.331002	7.817e-06	3114	0.699356401024259	0.208886948172332	0.0657369064859917	0.0196282064411196	0.00639153787629713	0.320326386827043
9_135628546_136796530	ENSG00000224992.1	RP11-295G24.5	Thyroid	COVID19_HGI_C2_ALL_eur_leave_23andme_20210107	9_136132908_T_TC	0.161865	1.7e-22	3533	1.81081672398071e-15	6.13089283570713e-16	0.698221856390821	0.236331938488252	0.0654462051209247	0.999999899845674
9_135628546_136796530	ENSG00000224992.1	RP11-295G24.5	Heart_Atrial_Appendage	COVID19_HGI_C2_ALL_leave_23andme_20210107	9_136132908_T_TC	0.0810337	1.364e-24	3372	1.55530787104702e-17	4.66239916838964e-18	0.68714932174752	0.205882114750168	0.106968563502315	0.999999970766169
9_135628546_136796530	ENSG00000224992.1	RP11-295G24.5	Lung	COVID19_HGI_A2_ALL_eur_leave_ukbb_23andme_20210107	9_136170732_G_A	0.319526	7.319e-06	3664	0.603180856344447	0.181350267226383	0.157128960204109	0.047230739801865	0.0111091764231961	0.128612900566125
9_135628546_136796530	ENSG00000224992.1	RP11-295G24.5	Heart_Atrial_Appendage	COVID19_HGI_B2_ALL_leave_UKBB_23andme_20210107	9_136132908_T_TC	0.0810337	4.072e-07	2846	0.555388976480948	0.138769227308566	0.21802539870556	0.0544423490811843	0.0333740484237419	0.973004482713631
9_135628546_136796530	ENSG00000224992.1	RP11-295G24.5	Liver	COVID19_HGI_B1_ALL_eur_leave_ukbb_23andme_20210107	9_136416721_A_G	0.802022	0.001169	3371	0.670731033381676	0.226678823574328	0.0716069509345956	0.024193341931054	0.00678985017834713	0.0109925807407461
9_135628546_136796530	ENSG00000224992.1	RP11-295G24.5	Vagina	COVID19_HGI_B2_ALL_eur_leave_23andme_20210107	9_136132908_T_TC	0.102583	1.414e-07	3375	0.36127195764556	0.119450762581503	0.353444262919465	0.116813598457992	0.0490194183954807	0.956875073885047
9_135628546_136796530	ENSG00000224992.1	RP11-295G24.5	Cells_Transformed_fibroblasts	COVID19_HGI_A2_ALL_leave_UKBB_23andme_20210107	9_136149711_A_T	0.741308	8.458e-05	3122	0.73364046044487	0.22221419574661	0.0318619043249586	0.00964809662499496	0.00263534285856669	0.0699091167769303
9_135628546_136796530	ENSG00000224992.1	RP11-295G24.5	Brain_Cerebellum	COVID19_HGI_A2_ALL_eur_leave_23andme_20210107	9_136170732_G_A	0.597335	2.495e-06	3652	0.470026068006856	0.19214623915279	0.226251430849309	0.0924722800065268	0.0191039819845176	0.119627930730121
9_135628546_136796530	ENSG00000224992.1	RP11-295G24.5	Adipose_Subcutaneous	COVID19_HGI_B1_ALL_leave_UKBB_23andme_20210107	9_136511019_T_C	0.152265	0.001486	2886	0.729593309536926	0.176870645393886	0.0704836807171245	0.017080937039662	0.00597142731240119	0.02352583814819
9_135628546_136796530	ENSG00000224992.1	RP11-295G24.5	Brain_Cerebellar_Hemisphere	COVID19_HGI_B2_ALL_eur_leave_ukbb_23andme_20210107	9_136132908_T_TC	0.914988	5.685e-06	3379	0.692968073515774	0.257246844586503	0.0344007402925567	0.0127677869168629	0.00261655468830385	0.529436822835896
9_135628546_136796530	ENSG00000224992.1	RP11-295G24.5	Prostate	COVID19_HGI_B2_ALL_eur_leave_23andme_20210107	9_136132908_T_TC	0.948786	1.414e-07	3377	0.369404485927483	0.124660271364338	0.36141786604755	0.121942509406932	0.0225748672536958	0.938966385483975
9_135628546_136796530	ENSG00000224992.1	RP11-295G24.5	Brain_Cerebellar_Hemisphere	COVID19_HGI_C2_ALL_eur_leave_23andme_20210107	9_136132908_T_TC	0.914988	1.7e-22	3529	1.78479062588341e-15	6.94326894187098e-16	0.68818661080939	0.267677166867739	0.0441362223228688	0.999999784173555
9_135628546_136796530	ENSG00000224992.1	RP11-295G24.5	Artery_Coronary	COVID19_HGI_C2_ALL_eur_leave_23andme_20210107	9_136132908_T_TC	0.282209	1.7e-22	3527	1.82684154704335e-15	6.09618863293663e-16	0.704400770887777	0.234998645768249	0.0606005833439757	0.999999846579546
9_135628546_136796530	ENSG00000224992.1	RP11-295G24.5	Colon_Sigmoid	COVID19_HGI_C2_ALL_eur_leave_23andme_20210107	9_136132908_T_TC	0.497785	1.7e-22	3533	1.8867427208791e-15	5.86723624587034e-16	0.727497701814969	0.226184892480046	0.046317405704986	0.999999782910836
9_135628546_136796530	ENSG00000224992.1	RP11-295G24.5	Nerve_Tibial	COVID19_HGI_C2_ALL_eur_leave_ukbb_23andme_20210107	9_136132908_T_TC	0.079819	1.584e-15	3534	1.20146271434339e-08	3.63854494066869e-09	0.688197876509828	0.208312374684434	0.103489733152565	0.999996413586314
9_135628546_136796530	ENSG00000224992.1	RP11-295G24.5	Brain_Cerebellum	COVID19_HGI_A2_ALL_leave_UKBB_23andme_20210107	9_136149711_A_T	0.224811	8.458e-05	3122	0.704131700795348	0.250265370115253	0.0305803429506975	0.0108648328604991	0.00415775327820288	0.0743096539990453
9_135628546_136796530	ENSG00000224992.1	RP11-295G24.5	Testis	COVID19_HGI_A2_ALL_leave_23andme_20210107	9_136149711_A_T	0.0553011	7.817e-06	3117	0.707959054556994	0.195872562677603	0.0665592508806115	0.0184038866389096	0.0112052452458821	0.381087544118277
9_135628546_136796530	ENSG00000224992.1	RP11-295G24.5	Spleen	COVID19_HGI_A2_ALL_eur_leave_ukbb_23andme_20210107	9_136170732_G_A	0.619743	7.319e-06	3660	0.539185050837762	0.246014645893246	0.140425414480711	0.06406176855972	0.0103131202285613	0.127797088300943
9_135628546_136796530	ENSG00000224992.1	RP11-295G24.5	Pituitary	COVID19_HGI_B2_ALL_leave_23andme_20210107	9_136132908_T_TC	0.262954	3.657e-08	3151	0.12760878665153	0.0391269464923341	0.600081602087779	0.183945622183208	0.049237042585149	0.760389551974022
9_135628546_136796530	ENSG00000224992.1	RP11-295G24.5	Colon_Transverse	COVID19_HGI_C2_ALL_leave_23andme_20210107	9_136132908_T_TC	0.363426	1.364e-24	3372	1.63725996465275e-17	5.13411884523834e-18	0.723356510423971	0.226780229221704	0.0498632603543265	0.999999963488222
9_135628546_136796530	ENSG00000224992.1	RP11-295G24.5	Colon_Sigmoid	COVID19_HGI_B2_ALL_leave_UKBB_23andme_20210107	9_136132908_T_TC	0.497785	4.072e-07	2846	0.567449058609586	0.140333857826352	0.222759745849392	0.0550755580645727	0.0143817796500977	0.943513813959536
9_135628546_136796530	ENSG00000224992.1	RP11-295G24.5	Cells_EBV-transformed_lymphocytes	COVID19_HGI_A2_ALL_leave_23andme_20210107	9_136149711_A_T	0.482431	7.817e-06	3117	0.704259044175339	0.204735675700876	0.0662113918940384	0.019242812393027	0.00555107583671899	0.321324690899066
9_135628546_136796530	ENSG00000224992.1	RP11-295G24.5	Skin_Sun_Exposed_Lower_leg	COVID19_HGI_B2_ALL_eur_leave_23andme_20210107	9_136132908_T_TC	0.290578	1.414e-07	3380	0.381739729177125	0.111167197292299	0.373490678842874	0.108740112406784	0.0248622822809179	0.930734907920702
9_135628546_136796530	ENSG00000224992.1	RP11-295G24.5	Stomach	COVID19_HGI_C2_ALL_leave_UKBB_23andme_20210107	9_136132908_T_TC	0.767463	1.91e-18	3221	1.57120180237849e-11	7.49162307887607e-12	0.653509898025059	0.311564120487747	0.0349259814639912	0.999999022440251
9_135628546_136796530	ENSG00000224992.1	RP11-295G24.5	Testis	COVID19_HGI_B1_ALL_leave_UKBB_23andme_20210107	9_136416721_A_G	0.00944779	0.005528	2886	0.721173469194137	0.184811326966337	0.0696702668183773	0.0178475349643737	0.00649740205677549	0.0268272107970458
9_135628546_136796530	ENSG00000224992.1	RP11-295G24.5	Pituitary	COVID19_HGI_A2_ALL_leave_23andme_20210107	9_136149711_A_T	0.84276	7.817e-06	3117	0.698856772403256	0.210806278470134	0.0657034936478209	0.0198142761279077	0.00481917935088067	0.30063704838316
9_135628546_136796530	ENSG00000224992.1	RP11-295G24.5	Uterus	COVID19_HGI_A2_ALL_eur_leave_23andme_20210107	9_136170732_G_A	0.2323	2.495e-06	3637	0.477518150350489	0.182678231097333	0.229795666991503	0.0878879750199066	0.0221199765407687	0.163610576643312
9_135628546_136796530	ENSG00000224992.1	RP11-295G24.5	Esophagus_Gastroesophageal_Junction	COVID19_HGI_C2_ALL_eur_leave_ukbb_23andme_20210107	9_136132908_T_TC	0.108957	1.584e-15	3534	1.11425142515479e-08	4.83191482711075e-09	0.638243247613931	0.276687025152402	0.0850697112592367	0.999995566740296
9_135628546_136796530	ENSG00000224992.1	RP11-295G24.5	Breast_Mammary_Tissue	COVID19_HGI_A2_ALL_leave_23andme_20210107	9_136149711_A_T	0.477275	7.817e-06	3117	0.71245701308235	0.197115309203505	0.0669821295033408	0.0185270110048141	0.00491853720598974	0.309710576248625
9_135628546_136796530	ENSG00000224992.1	RP11-295G24.5	Heart_Atrial_Appendage	COVID19_HGI_B2_ALL_eur_leave_ukbb_23andme_20210107	9_136132908_T_TC	0.0810337	5.685e-06	3381	0.729135656288965	0.219047354512317	0.0362050414354718	0.0108719994870339	0.00473994827621188	0.746417119414514
9_135628546_136796530	ENSG00000224992.1	RP11-295G24.5	Cells_EBV-transformed_lymphocytes	COVID19_HGI_B2_ALL_leave_23andme_20210107	9_136132908_T_TC	0.253827	3.657e-08	3151	0.12808616282608	0.0377027512510736	0.602326468347689	0.177242925093763	0.0546416924813952	0.734618656786169
9_135628546_136796530	ENSG00000224992.1	RP11-295G24.5	Cells_Transformed_fibroblasts	COVID19_HGI_C2_ALL_leave_23andme_20210107	9_136132908_T_TC	0.87496	1.364e-24	3372	1.64854128664863e-17	5.37491723878289e-18	0.728340702237174	0.237434562237975	0.0342247355248484	0.999999955452602
9_135628546_136796530	ENSG00000224992.1	RP11-295G24.5	Lung	COVID19_HGI_A2_ALL_leave_UKBB_23andme_20210107	9_136149711_A_T	0.338224	8.458e-05	3122	0.76625982403439	0.189642015072031	0.0332785588006402	0.00823354057816567	0.00258606151477308	0.0906755614676394
9_135628546_136796530	ENSG00000224992.1	RP11-295G24.5	Heart_Atrial_Appendage	COVID19_HGI_B1_ALL_eur_leave_ukbb_23andme_20210107	9_136150556_C_T	0.601495	0.003098	3371	0.6905362077419	0.207325962022689	0.0737213426625488	0.0221277400227849	0.00628874755007661	0.0116525685774283
9_135628546_136796530	ENSG00000224992.1	RP11-295G24.5	Pancreas	COVID19_HGI_A2_ALL_leave_23andme_20210107	9_136149711_A_T	0.883508	7.817e-06	3117	0.693506108792747	0.215988999951107	0.065200447377931	0.0203013492892985	0.00500309458891751	0.273148396689953
9_135628546_136796530	ENSG00000224992.1	RP11-295G24.5	Brain_Cerebellum	COVID19_HGI_B2_ALL_eur_leave_23andme_20210107	9_136132908_T_TC	0.171656	1.414e-07	3379	0.352250825540869	0.134300388361605	0.344633905029875	0.131358878461679	0.037456002605973	0.953905054998116
9_135628546_136796530	ENSG00000224992.1	RP11-295G24.5	Adipose_Subcutaneous	COVID19_HGI_A2_ALL_eur_leave_ukbb_23andme_20210107	9_136170732_G_A	0.216854	7.319e-06	3664	0.596882205759679	0.186901300804749	0.155488158101947	0.0486758439286287	0.012052491404996	0.145852579714101
9_135628546_136796530	ENSG00000224992.1	RP11-295G24.5	Adipose_Subcutaneous	COVID19_HGI_C2_ALL_leave_23andme_20210107	9_136132908_T_TC	0.792669	1.364e-24	3372	1.70468610627773e-17	4.8493962868577e-18	0.753145999918722	0.214218152142734	0.0326358479385428	0.999999944426379
9_135628546_136796530	ENSG00000224992.1	RP11-295G24.5	Brain_Cerebellar_Hemisphere	COVID19_HGI_A2_ALL_eur_leave_ukbb_23andme_20210107	9_136170732_G_A	0.521376	7.319e-06	3659	0.559204909404956	0.225133449698973	0.145652500914144	0.0586276780967602	0.0113814618851673	0.131269385033418
9_135628546_136796530	ENSG00000224992.1	RP11-295G24.5	Thyroid	COVID19_HGI_A2_ALL_eur_leave_23andme_20210107	9_136171344_C_T	0.118268	2.578e-06	3655	0.488996005289927	0.17122183928857	0.235392385150766	0.0824006005938962	0.0219891696768412	0.187024351444432
9_135628546_136796530	ENSG00000224992.1	RP11-295G24.5	Breast_Mammary_Tissue	COVID19_HGI_B1_ALL_eur_leave_23andme_20210107	9_135731260_G_A	0.0077499	0.01083	3368	0.706484025901271	0.214581383367841	0.0565048967563293	0.0171570388317479	0.0052726551428108	0.00758748271122926
9_135628546_136796530	ENSG00000224992.1	RP11-295G24.5	Skin_Sun_Exposed_Lower_leg	COVID19_HGI_B1_ALL_eur_leave_ukbb_23andme_20210107	9_136150556_C_T	0.69681	0.003098	3371	0.694964533704976	0.20271139237707	0.0741941088000594	0.0216348842581046	0.0064950808597893	0.00981473264810668
9_135628546_136796530	ENSG00000224992.1	RP11-295G24.5	Colon_Sigmoid	COVID19_HGI_B2_ALL_eur_leave_ukbb_23andme_20210107	9_136132908_T_TC	0.497785	5.685e-06	3381	0.732261406992006	0.217957617956718	0.0363602497739263	0.0108200281528523	0.00260069712449686	0.558767016223548
9_135628546_136796530	ENSG00000224992.1	RP11-295G24.5	Brain_Cerebellum	COVID19_HGI_B1_ALL_eur_leave_23andme_20210107	9_135768971_C_A	0.0178414	0.007658	3366	0.66698644864278	0.253719199415608	0.0532765810716462	0.0202604587776116	0.00575731209235422	0.00786381781286959
9_135628546_136796530	ENSG00000224992.1	RP11-295G24.5	Cells_Transformed_fibroblasts	COVID19_HGI_B1_ALL_leave_23andme_20210107	9_136486781_C_T	5.93473e-05	0.02429	3203	0.691288618537339	0.215612311475296	0.0655469559574314	0.0204369226608002	0.00711519136913404	0.235586175736643
9_135628546_136796530	ENSG00000224992.1	RP11-295G24.5	Stomach	COVID19_HGI_B1_ALL_leave_UKBB_23andme_20210107	9_136399315_C_T	0.000185491	0.02004	2886	0.631400231067174	0.272799598475294	0.0609975608459235	0.0263458416436998	0.00845676796790891	0.0763705342332668
9_135628546_136796530	ENSG00000224992.1	RP11-295G24.5	Ovary	COVID19_HGI_B1_ALL_eur_leave_23andme_20210107	9_136486815_G_A	0.000246222	0.1352	3350	0.684089267472422	0.237530443910634	0.0541435476150111	0.0187943568692719	0.00544238413266112	0.0102456337133764
9_135628546_136796530	ENSG00000224992.1	RP11-295G24.5	Vagina	COVID19_HGI_B2_ALL_leave_UKBB_23andme_20210107	9_136132908_T_TC	0.102583	4.072e-07	2846	0.545756043445546	0.151144657502213	0.214243861522278	0.0593043132655804	0.029551124264383	0.966532577660733
9_135628546_136796530	ENSG00000224992.1	RP11-295G24.5	Spleen	COVID19_HGI_B1_ALL_eur_leave_ukbb_23andme_20210107	9_136398160_G_C	0.0191768	0.006175	3367	0.632639329781955	0.264308736160362	0.0674520430505909	0.0281731864993546	0.00742670450773749	0.0117465134173609
9_135628546_136796530	ENSG00000224992.1	RP11-295G24.5	Uterus	COVID19_HGI_C2_ALL_eur_leave_23andme_20210107	9_136132908_T_TC	0.250917	1.7e-22	3517	1.7676149117399e-15	6.54456818779536e-16	0.681563931189028	0.252281887939789	0.0661541808711833	0.999999862801128
9_135628546_136796530	ENSG00000224992.1	RP11-295G24.5	Vagina	COVID19_HGI_C2_ALL_leave_23andme_20210107	9_136132908_T_TC	0.102583	1.364e-24	3368	1.54074121480702e-17	5.08209712408676e-18	0.680713639049721	0.224436875511256	0.0948494854390216	0.999999944789303
9_135628546_136796530	ENSG00000224992.1	RP11-295G24.5	Adipose_Visceral_Omentum	COVID19_HGI_B1_ALL_leave_UKBB_23andme_20210107	9_135986756_C_G	0.00655403	0.006442	2886	0.72870779471717	0.177608456267234	0.0703981339570184	0.0171520524576994	0.00613356260087742	0.0326394807973513
9_135628546_136796530	ENSG00000224992.1	RP11-295G24.5	Skin_Sun_Exposed_Lower_leg	COVID19_HGI_A2_ALL_eur_leave_ukbb_23andme_20210107	9_136170732_G_A	0.368173	7.319e-06	3664	0.596547220540164	0.18911944878981	0.155400894259482	0.0492560488591193	0.0096763875514248	0.1317531253614
9_135628546_136796530	ENSG00000224992.1	RP11-295G24.5	Uterus	COVID19_HGI_B1_ALL_leave_UKBB_23andme_20210107	9_136126129_A_C	0.0350047	0.001323	2881	0.69213230795312	0.21354902078986	0.0667522418093682	0.0205886159915422	0.00697781345611051	0.0291963061452135
9_135628546_136796530	ENSG00000224992.1	RP11-295G24.5	Adipose_Visceral_Omentum	COVID19_HGI_C2_ALL_eur_leave_ukbb_23andme_20210107	9_136132908_T_TC	0.690655	1.584e-15	3534	1.29491482237369e-08	3.87641780086039e-09	0.741727246613476	0.222004954735427	0.0362677818255317	0.99998955076031
9_135628546_136796530	ENSG00000224992.1	RP11-295G24.5	Cells_Transformed_fibroblasts	COVID19_HGI_A2_ALL_eur_leave_23andme_20210107	9_136170732_G_A	0.684089	2.495e-06	3655	0.491670462014084	0.174070961068329	0.236679812329049	0.0837802985574528	0.0137984660310859	0.133078533863977
9_135628546_136796530	ENSG00000224992.1	RP11-295G24.5	Esophagus_Gastroesophageal_Junction	COVID19_HGI_B1_ALL_leave_23andme_20210107	9_136502987_A_G	0.741633	0.0002538	3203	0.650948436503748	0.257180073119985	0.0617219600524428	0.0243796611561431	0.00576986916768086	0.0440776313903298
9_135628546_136796530	ENSG00000224992.1	RP11-295G24.5	Artery_Tibial	COVID19_HGI_B2_ALL_leave_UKBB_23andme_20210107	9_136132908_T_TC	0.818208	4.072e-07	2846	0.560184790871889	0.15084528869906	0.219908060027591	0.059206487774573	0.00985537262688668	0.914833524742501
9_135628546_136796530	ENSG00000224992.1	RP11-295G24.5	Nerve_Tibial	COVID19_HGI_B1_ALL_eur_leave_23andme_20210107	9_136064923_C_T	0.495016	0.01707	3368	0.716275262735041	0.205178220964343	0.0572880040965174	0.0164053893840043	0.00485312282009442	0.00592691842006828
9_135628546_136796530	ENSG00000224992.1	RP11-295G24.5	Thyroid	COVID19_HGI_B1_ALL_leave_UKBB_23andme_20210107	9_136075679_C_A	0.00365706	0.008249	2886	0.709845774487586	0.195817264202216	0.068575934391639	0.0189104302343172	0.00685059668424164	0.0368252793228142
9_135628546_136796530	ENSG00000224992.1	RP11-295G24.5	Pancreas	COVID19_HGI_B2_ALL_eur_leave_ukbb_23andme_20210107	9_136132908_T_TC	0.231413	5.685e-06	3381	0.709591798839541	0.24007217861066	0.0352345962752849	0.0119175377208395	0.00318388855367471	0.613305756926487
9_135628546_136796530	ENSG00000224992.1	RP11-295G24.5	Pancreas	COVID19_HGI_B1_ALL_leave_23andme_20210107	9_136502987_A_G	0.346126	0.0002538	3203	0.688103130334229	0.219875159051683	0.065244912716225	0.0208423002048944	0.00593449769296896	0.0572580118738556
9_135628546_136796530	ENSG00000224992.1	RP11-295G24.5	Skin_Sun_Exposed_Lower_leg	COVID19_HGI_B1_ALL_eur_leave_23andme_20210107	9_136128731_G_A	0.00500231	0.008907	3368	0.713510481147156	0.207780732273583	0.0570668756740057	0.0166133639355718	0.00502854696968292	0.0188125169073317
9_135628546_136796530	ENSG00000224992.1	RP11-295G24.5	Esophagus_Muscularis	COVID19_HGI_C2_ALL_eur_leave_23andme_20210107	9_136132908_T_TC	0.873592	1.7e-22	3533	1.91817710982445e-15	5.87909593314061e-16	0.739618297518149	0.226654773457327	0.0337269290245178	0.999999790799855
9_135628546_136796530	ENSG00000224992.1	RP11-295G24.5	Heart_Atrial_Appendage	COVID19_HGI_B1_ALL_leave_23andme_20210107	9_136502987_A_G	0.653803	0.0002538	3203	0.707335022311829	0.201154115445781	0.0670684520348687	0.0190677586131746	0.00537465159434655	0.0500267731955665
9_135628546_136796530	ENSG00000224992.1	RP11-295G24.5	Vagina	COVID19_HGI_A2_ALL_eur_leave_23andme_20210107	9_136170732_G_A	0.024683	2.495e-06	3646	0.4711166893109	0.168721938529311	0.226735545148097	0.0811489660133366	0.0522768609983565	0.183440081524152
9_135628546_136796530	ENSG00000224992.1	RP11-295G24.5	Skin_Not_Sun_Exposed_Suprapubic	COVID19_HGI_C2_ALL_eur_leave_23andme_20210107	9_136132908_T_TC	0.662459	1.7e-22	3533	1.94496673994791e-15	5.55822200721752e-16	0.74994794879048	0.214280345254818	0.0357717059546998	0.999999566016976
9_135628546_136796530	ENSG00000224992.1	RP11-295G24.5	Brain_Cerebellum	COVID19_HGI_C2_ALL_eur_leave_23andme_20210107	9_136132908_T_TC	0.171656	1.7e-22	3531	1.72295326188071e-15	6.83147935485448e-16	0.664343116039052	0.263338557764922	0.0723183261960249	0.999999841185696
9_135628546_136796530	ENSG00000224992.1	RP11-295G24.5	Adipose_Subcutaneous	COVID19_HGI_C2_ALL_leave_UKBB_23andme_20210107	9_136132908_T_TC	0.792669	1.91e-18	3221	1.82924630048926e-11	4.9581774514237e-12	0.760838335015788	0.206192484211998	0.0329691807489644	0.999999313236708
9_135628546_136796530	ENSG00000224992.1	RP11-295G24.5	Esophagus_Gastroesophageal_Junction	COVID19_HGI_B2_ALL_eur_leave_23andme_20210107	9_136132908_T_TC	0.108957	1.414e-07	3380	0.341310413648063	0.142080661543809	0.333935004261526	0.13896671973282	0.043707200813783	0.969852659237558
9_135628546_136796530	ENSG00000224992.1	RP11-295G24.5	Vagina	COVID19_HGI_C2_ALL_eur_leave_ukbb_23andme_20210107	9_136132908_T_TC	0.102583	1.584e-15	3527	1.17547827927697e-08	4.06706195457911e-09	0.673313991371499	0.232867501685479	0.0938184911211758	0.999990623678429
9_135628546_136796530	ENSG00000224992.1	RP11-295G24.5	Artery_Coronary	COVID19_HGI_C2_ALL_leave_23andme_20210107	9_136132908_T_TC	0.282209	1.364e-24	3369	1.61208165408118e-17	5.12787908489506e-18	0.712232501246062	0.226493139772343	0.0612743589815989	0.999999967393273
9_135628546_136796530	ENSG00000224992.1	RP11-295G24.5	Nerve_Tibial	COVID19_HGI_C2_ALL_eur_leave_23andme_20210107	9_136132908_T_TC	0.079819	1.7e-22	3533	1.78492757118398e-15	5.40394859423392e-16	0.688239414718657	0.208264085339707	0.103496499941636	0.999999930901903
9_135628546_136796530	ENSG00000224992.1	RP11-295G24.5	Brain_Cerebellar_Hemisphere	COVID19_HGI_B1_ALL_eur_leave_ukbb_23andme_20210107	9_136416721_A_G	0.0714546	0.001169	3367	0.655655624706466	0.241554830472443	0.0698884568439394	0.0257409516906751	0.00716013628647677	0.0275584552777317
9_135628546_136796530	ENSG00000224992.1	RP11-295G24.5	Colon_Transverse	COVID19_HGI_B2_ALL_eur_leave_ukbb_23andme_20210107	9_136132908_T_TC	0.363426	5.685e-06	3381	0.72215338421043	0.227556836862452	0.0358583385308248	0.0112961402687865	0.00313530012750638	0.494903380984568
9_135628546_136796530	ENSG00000224992.1	RP11-295G24.5	Adrenal_Gland	COVID19_HGI_B1_ALL_leave_UKBB_23andme_20210107	9_136237539_C_G	0.299934	0.001292	2886	0.711189914713666	0.19498799352551	0.0687057874882829	0.0188308822159633	0.00628542205657732	0.0203596219282715
9_135628546_136796530	ENSG00000224992.1	RP11-295G24.5	Prostate	COVID19_HGI_C2_ALL_eur_leave_ukbb_23andme_20210107	9_136132908_T_TC	0.948786	1.584e-15	3528	1.23514290316295e-08	4.34680334725474e-09	0.707489889611061	0.248941339180837	0.0435687545098691	0.999990254339739
9_135628546_136796530	ENSG00000224992.1	RP11-295G24.5	Skin_Sun_Exposed_Lower_leg	COVID19_HGI_C2_ALL_eur_leave_23andme_20210107	9_136132908_T_TC	0.290578	1.7e-22	3533	1.89502840254973e-15	5.75282677189052e-16	0.730692527641853	0.22177222900834	0.0475352433498035	0.999999723173775
9_135628546_136796530	ENSG00000224992.1	RP11-295G24.5	Adrenal_Gland	COVID19_HGI_C2_ALL_eur_leave_ukbb_23andme_20210107	9_136132908_T_TC	0.485502	1.584e-15	3534	1.23647959934151e-08	4.25183849561594e-09	0.708255549219933	0.243497073606377	0.0482473605570575	0.999988947953618
9_135628546_136796530	ENSG00000224992.1	RP11-295G24.5	Thyroid	COVID19_HGI_A2_ALL_leave_23andme_20210107	9_136149711_A_T	0.595829	7.817e-06	3117	0.701680321211296	0.208318952238773	0.0659689515048513	0.0195807966655297	0.00445097837954938	0.265994738257318
9_135628546_136796530	ENSG00000224992.1	RP11-295G24.5	Heart_Atrial_Appendage	COVID19_HGI_B2_ALL_eur_leave_23andme_20210107	9_136132908_T_TC	0.0810337	1.414e-07	3380	0.367292025545831	0.110321597523504	0.359355177021766	0.107882498865541	0.0551487010433581	0.966050614021643
9_135628546_136796530	ENSG00000224992.1	RP11-295G24.5	Heart_Atrial_Appendage	COVID19_HGI_B1_ALL_eur_leave_23andme_20210107	9_135966362_C_T	0.00399915	0.02734	3368	0.708602448257268	0.212500856006584	0.0566743290890126	0.0169906783238892	0.00523168832324633	0.013570648674118
9_135628546_136796530	ENSG00000224992.1	RP11-295G24.5	Cells_EBV-transformed_lymphocytes	COVID19_HGI_C2_ALL_leave_UKBB_23andme_20210107	9_136132908_T_TC	0.253827	1.91e-18	3221	1.72278598100122e-11	5.18898336639612e-12	0.716558298914108	0.215757678798339	0.0676840222651349	0.999999564909603
9_135628546_136796530	ENSG00000224992.1	RP11-295G24.5	Cells_EBV-transformed_lymphocytes	COVID19_HGI_A2_ALL_leave_UKBB_23andme_20210107	9_136149711_A_T	0.482431	8.458e-05	3122	0.740201571400336	0.215478579172446	0.0321468524716321	0.00935538745665475	0.00281760949893107	0.0934433992503507
9_135628546_136796530	ENSG00000224992.1	RP11-295G24.5	Esophagus_Mucosa	COVID19_HGI_A2_ALL_eur_leave_ukbb_23andme_20210107	9_136170732_G_A	0.690928	7.319e-06	3664	0.592521053558252	0.194014559380847	0.154352075443663	0.0505323243855062	0.00857998723173246	0.119097298966875
9_135628546_136796530	ENSG00000224992.1	RP11-295G24.5	Vagina	COVID19_HGI_B1_ALL_leave_UKBB_23andme_20210107	9_136150556_C_T	0.0643886	0.001964	2885	0.706297124474174	0.199515361861565	0.068221324907873	0.0192645113206393	0.0067016774357485	0.0273803071851186
9_135628546_136796530	ENSG00000224992.1	RP11-295G24.5	Pancreas	COVID19_HGI_B2_ALL_leave_23andme_20210107	9_136132908_T_TC	0.231413	3.657e-08	3151	0.127023324837687	0.0398688835543819	0.597328462022496	0.187435481871097	0.0483438477143382	0.769619307333267
9_135628546_136796530	ENSG00000224992.1	RP11-295G24.5	Minor_Salivary_Gland	COVID19_HGI_C2_ALL_eur_leave_23andme_20210107	9_136132908_T_TC	0.109261	1.7e-22	3520	1.7603263063063e-15	5.9721226446903e-16	0.678753561951242	0.230184398991736	0.0910620390570213	0.999999877147943
9_135628546_136796530	ENSG00000224992.1	RP11-295G24.5	Adipose_Visceral_Omentum	COVID19_HGI_A2_ALL_eur_leave_23andme_20210107	9_136170732_G_A	0.844805	2.495e-06	3655	0.508404298019381	0.158003369172154	0.244735128788482	0.0760466859378014	0.0128105180821816	0.139361700295422
9_135628546_136796530	ENSG00000224992.1	RP11-295G24.5	Testis	COVID19_HGI_C2_ALL_leave_23andme_20210107	9_136132908_T_TC	0.200404	1.364e-24	3372	1.61885371510454e-17	4.91725780287912e-18	0.715224460089489	0.217181378019509	0.0675941618910045	0.999999924766963
9_135628546_136796530	ENSG00000224992.1	RP11-295G24.5	Liver	COVID19_HGI_B2_ALL_eur_leave_23andme_20210107	9_136132908_T_TC	0.893697	1.414e-07	3380	0.369346020569405	0.125084606689519	0.361364787070341	0.12235979666594	0.0218447890047957	0.938048398473657
9_135628546_136796530	ENSG00000224992.1	RP11-295G24.5	Minor_Salivary_Gland	COVID19_HGI_C2_ALL_leave_UKBB_23andme_20210107	9_136132908_T_TC	0.109261	1.91e-18	3218	1.66571417083263e-11	5.15286914145242e-12	0.692820423367555	0.214230314756134	0.0929492618545016	0.999999444781492
9_135628546_136796530	ENSG00000224992.1	RP11-295G24.5	Colon_Transverse	COVID19_HGI_B1_ALL_leave_23andme_20210107	9_136502987_A_G	0.714206	0.0002538	3203	0.699342651831222	0.208838694648586	0.0663106273841516	0.0197960616410095	0.00571196449503111	0.0458086453594909
9_135628546_136796530	ENSG00000224992.1	RP11-295G24.5	Small_Intestine_Terminal_Ileum	COVID19_HGI_C2_ALL_eur_leave_ukbb_23andme_20210107	9_136132908_T_TC	0.00555669	1.584e-15	3519	8.89009528015791e-09	3.13377590538124e-09	0.509224682608029	0.179191108461986	0.311584196906115	0.999998438378516
9_135628546_136796530	ENSG00000224992.1	RP11-295G24.5	Colon_Sigmoid	COVID19_HGI_B1_ALL_leave_UKBB_23andme_20210107	9_136150556_C_T	0.14394	0.001964	2886	0.723833545860092	0.18249657952399	0.0699272483339085	0.0176242936722651	0.00611833260974499	0.0269822547777626
9_135628546_136796530	ENSG00000224992.1	RP11-295G24.5	Esophagus_Muscularis	COVID19_HGI_B2_ALL_leave_UKBB_23andme_20210107	9_136132908_T_TC	0.873592	4.072e-07	2846	0.572435252368696	0.138091178860556	0.224717143148202	0.0541989886717235	0.0105574369508229	0.928663643081968
9_135628546_136796530	ENSG00000224992.1	RP11-295G24.5	Lung	COVID19_HGI_B2_ALL_eur_leave_23andme_20210107	9_136132908_T_TC	0.439038	1.414e-07	3380	0.388347433637192	0.106543233364023	0.379955596785011	0.104219996700242	0.0209337395135319	0.939190490355353
9_135628546_136796530	ENSG00000224992.1	RP11-295G24.5	Esophagus_Mucosa	COVID19_HGI_A2_ALL_eur_leave_23andme_20210107	9_136170732_G_A	0.690928	2.495e-06	3655	0.502554063783062	0.164191715481897	0.241918949155764	0.0790261269799748	0.0123091445993029	0.142581104429827
9_135628546_136796530	ENSG00000224992.1	RP11-295G24.5	Colon_Sigmoid	COVID19_HGI_A2_ALL_eur_leave_ukbb_23andme_20210107	9_136170732_G_A	0.216663	7.319e-06	3664	0.591685147043757	0.191319814819742	0.154134321315579	0.0498258870339763	0.0130348297869464	0.156667494196404
9_135628546_136796530	ENSG00000224992.1	RP11-295G24.5	Artery_Aorta	COVID19_HGI_C2_ALL_eur_leave_23andme_20210107	9_136132908_T_TC	0.0492658	1.7e-22	3533	1.34464523154299e-15	9.62733216946467e-16	0.518473613216426	0.371104049587814	0.11042233719576	0.999999921769156
9_135628546_136796530	ENSG00000224992.1	RP11-295G24.5	Cells_Transformed_fibroblasts	COVID19_HGI_B2_ALL_leave_23andme_20210107	9_136132908_T_TC	0.87496	3.657e-08	3151	0.132766724799616	0.0370978216059841	0.624336858082221	0.174421501955259	0.0313770935569198	0.659676842151562
9_135628546_136796530	ENSG00000224992.1	RP11-295G24.5	Esophagus_Mucosa	COVID19_HGI_C2_ALL_leave_UKBB_23andme_20210107	9_136132908_T_TC	0.911511	1.91e-18	3221	1.80850507360167e-11	5.16794822652865e-12	0.752211437409314	0.214917577353436	0.0328709852139976	0.999999319557486
9_135628546_136796530	ENSG00000224992.1	RP11-295G24.5	Lung	COVID19_HGI_A2_ALL_eur_leave_23andme_20210107	9_136171344_C_T	0.262065	2.578e-06	3655	0.510528756768329	0.153136174013175	0.24575779851719	0.0736996535280078	0.0168776171732986	0.157254476756695
9_135628546_136796530	ENSG00000224992.1	RP11-295G24.5	Skin_Not_Sun_Exposed_Suprapubic	COVID19_HGI_A2_ALL_leave_UKBB_23andme_20210107	9_136149711_A_T	0.12802	8.458e-05	3122	0.766501144797458	0.188653380776296	0.0332890393281998	0.00818982377682809	0.00336661132121756	0.120600753680264
9_135628546_136796530	ENSG00000224992.1	RP11-295G24.5	Adipose_Subcutaneous	COVID19_HGI_B1_ALL_leave_23andme_20210107	9_136502987_A_G	0.643837	0.0002538	3203	0.715326070105571	0.193252090326161	0.0678261512703899	0.0183185979360954	0.00527709036178182	0.045472470555467
9_135628546_136796530	ENSG00000224992.1	RP11-295G24.5	Artery_Tibial	COVID19_HGI_C2_ALL_eur_leave_23andme_20210107	9_136132908_T_TC	0.818208	1.7e-22	3533	1.88867069910081e-15	6.23947501639309e-16	0.728241099263875	0.240552933286202	0.0312059674499171	0.999999617146701
9_135628546_136796530	ENSG00000224992.1	RP11-295G24.5	Uterus	COVID19_HGI_A2_ALL_leave_UKBB_23andme_20210107	9_136149711_A_T	0.853864	8.458e-05	3121	0.717863390678804	0.237526849802033	0.0311658043150987	0.0103090155567195	0.00313493964734493	0.075686494489103
9_135628546_136796530	ENSG00000224992.1	RP11-295G24.5	Liver	COVID19_HGI_A2_ALL_eur_leave_23andme_20210107	9_136170732_G_A	0.945861	2.495e-06	3654	0.486204385321327	0.178372560499795	0.234044832089514	0.0858478991975164	0.0155303228918474	0.141344925211072
9_135628546_136796530	ENSG00000224992.1	RP11-295G24.5	Prostate	COVID19_HGI_B1_ALL_leave_23andme_20210107	9_136502987_A_G	0.643043	0.0002538	3202	0.687675457142325	0.220275090284359	0.0651946045562502	0.0208770524995551	0.00597779551751103	0.0527624370007769
9_135628546_136796530	ENSG00000224992.1	RP11-295G24.5	Liver	COVID19_HGI_C2_ALL_eur_leave_ukbb_23andme_20210107	9_136132908_T_TC	0.893697	1.584e-15	3533	1.23453927616875e-08	4.37837512662375e-09	0.70714413205198	0.250751234930005	0.0421046162942456	0.999989624172747
9_135628546_136796530	ENSG00000224992.1	RP11-295G24.5	Prostate	COVID19_HGI_B1_ALL_eur_leave_23andme_20210107	9_135655856_A_G	0.00183022	0.01545	3363	0.689477268638727	0.23123568001723	0.0550531312328444	0.0184578467562107	0.00577607335498753	0.0149762327064337
9_135628546_136796530	ENSG00000224992.1	RP11-295G24.5	Artery_Tibial	COVID19_HGI_B2_ALL_eur_leave_ukbb_23andme_20210107	9_136132908_T_TC	0.818208	5.685e-06	3381	0.72191955414564	0.228763254015379	0.0358467277597542	0.0113570665013925	0.00211339757783423	0.456259360431748
9_135628546_136796530	ENSG00000224992.1	RP11-295G24.5	Spleen	COVID19_HGI_B2_ALL_leave_23andme_20210107	9_136132908_T_TC	0.516989	3.657e-08	3151	0.11972096894289	0.0486180443912061	0.562989060016182	0.228586757340519	0.040085169309203	0.68637226944906
9_135628546_136796530	ENSG00000224992.1	RP11-295G24.5	Skin_Sun_Exposed_Lower_leg	COVID19_HGI_B1_ALL_leave_UKBB_23andme_20210107	9_136455874_G_A	0.0961864	0.002167	2886	0.726668832974647	0.179975021479773	0.070201156371594	0.0173810383804342	0.00577395079355151	0.0194761878912771
9_135628546_136796530	ENSG00000224992.1	RP11-295G24.5	Uterus	COVID19_HGI_A2_ALL_leave_23andme_20210107	9_136149711_A_T	0.853864	7.817e-06	3116	0.683410162498034	0.225651927481092	0.0642454703997061	0.0212074190642061	0.00548502055696202	0.293236710951343
9_135628546_136796530	ENSG00000224992.1	RP11-295G24.5	Minor_Salivary_Gland	COVID19_HGI_A2_ALL_eur_leave_ukbb_23andme_20210107	9_136170732_G_A	0.244762	7.319e-06	3644	0.578713217576949	0.203190120836561	0.150454498306834	0.0528107595156363	0.0148314037640193	0.145001000955624
9_135628546_136796530	ENSG00000224992.1	RP11-295G24.5	Nerve_Tibial	COVID19_HGI_B2_ALL_leave_UKBB_23andme_20210107	9_136132908_T_TC	0.079819	4.072e-07	2846	0.561598556016934	0.13322232476805	0.220463052514798	0.0522657617663171	0.0324503049339013	0.977495575473191
9_135628546_136796530	ENSG00000224992.1	RP11-295G24.5	Artery_Aorta	COVID19_HGI_B2_ALL_leave_UKBB_23andme_20210107	9_136132908_T_TC	0.0492658	4.072e-07	2846	0.421894798777388	0.271218107434844	0.165620467114902	0.106435477974691	0.0348311486981745	0.968920454305411
9_135628546_136796530	ENSG00000224992.1	RP11-295G24.5	Artery_Aorta	COVID19_HGI_A2_ALL_leave_23andme_20210107	9_136149711_A_T	0.193866	7.817e-06	3117	0.544408869888362	0.364391321541928	0.0511829692964434	0.0342527332365864	0.00576410603668012	0.296567375747595
9_135628546_136796530	ENSG00000224992.1	RP11-295G24.5	Minor_Salivary_Gland	COVID19_HGI_A2_ALL_leave_UKBB_23andme_20210107	9_136149711_A_T	0.331002	8.458e-05	3119	0.735502572354597	0.2199850985175	0.0319202986964007	0.00954415197831406	0.00304787845318888	0.0992148505768014
9_135628546_136796530	ENSG00000224992.1	RP11-295G24.5	Lung	COVID19_HGI_B1_ALL_eur_leave_23andme_20210107	9_136064923_C_T	0.402498	0.01707	3368	0.723440668251964	0.198132762833931	0.0578610963167335	0.0158420202779374	0.00472345231943411	0.0064148200455611
9_135628546_136796530	ENSG00000224992.1	RP11-295G24.5	Stomach	COVID19_HGI_B1_ALL_eur_leave_ukbb_23andme_20210107	9_136397026_C_G	8.66869e-05	0.008486	3371	0.59788117322684	0.2885809958792	0.063829531817131	0.0307898621086304	0.0189184369681981	0.108636929772322
9_135628546_136796530	ENSG00000224992.1	RP11-295G24.5	Artery_Aorta	COVID19_HGI_B2_ALL_eur_leave_23andme_20210107	9_136132908_T_TC	0.0492658	1.414e-07	3380	0.280789087882602	0.195598678258321	0.274721489615466	0.191314391351241	0.05757635289237	0.967798660311698
9_135628546_136796530	ENSG00000224992.1	RP11-295G24.5	Ovary	COVID19_HGI_B1_ALL_eur_leave_ukbb_23andme_20210107	9_136150556_C_T	0.281326	0.003098	3353	0.666103794946733	0.231474350530457	0.0706699336241998	0.0245509491420711	0.00720097175653982	0.0125529495366582
9_135628546_136796530	ENSG00000224992.1	RP11-295G24.5	Esophagus_Gastroesophageal_Junction	COVID19_HGI_A2_ALL_leave_UKBB_23andme_20210107	9_136149711_A_T	0.480308	8.458e-05	3122	0.685838854872928	0.269703528591985	0.0297858871674683	0.0117102256600575	0.00296150370756111	0.0722769923959033
9_135628546_136796530	ENSG00000224992.1	RP11-295G24.5	Brain_Cerebellum	COVID19_HGI_C2_ALL_eur_leave_ukbb_23andme_20210107	9_136132908_T_TC	0.171656	1.584e-15	3532	1.15975471877172e-08	4.59934290947528e-09	0.664307535475246	0.263378060380517	0.0723143879473474	0.999992195733703
9_135628546_136796530	ENSG00000224992.1	RP11-295G24.5	Spleen	COVID19_HGI_C2_ALL_eur_leave_23andme_20210107	9_136132908_T_TC	0.516989	1.7e-22	3529	1.71459330901221e-15	7.60230337096412e-16	0.661119652430677	0.293086819078044	0.0457935284912741	0.999999815302206
9_135628546_136796530	ENSG00000224992.1	RP11-295G24.5	Colon_Transverse	COVID19_HGI_A2_ALL_leave_23andme_20210107	9_136149711_A_T	0.507402	7.817e-06	3117	0.706480168198298	0.202906835172673	0.0664202123761404	0.0190713023037454	0.00512148194914369	0.294031099648938
9_135628546_136796530	ENSG00000224992.1	RP11-295G24.5	Skin_Not_Sun_Exposed_Suprapubic	COVID19_HGI_C2_ALL_leave_UKBB_23andme_20210107	9_136132908_T_TC	0.662459	1.91e-18	3221	1.84354548961625e-11	4.72858260183628e-12	0.766785796133813	0.196639340939329	0.0365748629036929	0.999998897988906
9_135628546_136796530	ENSG00000224992.1	RP11-295G24.5	Artery_Tibial	COVID19_HGI_B1_ALL_leave_23andme_20210107	9_136502987_A_G	0.491348	0.0002538	3203	0.698636171603309	0.209316236359377	0.066243639982447	0.0198410905368916	0.00596286151797528	0.0433395586292008
9_135628546_136796530	ENSG00000224992.1	RP11-295G24.5	Vagina	COVID19_HGI_B1_ALL_eur_leave_23andme_20210107	9_136064923_C_T	0.624786	0.01707	3360	0.693140504164692	0.228305473375199	0.055163957976925	0.0181645878057665	0.00522547667741794	0.00544838282334165
9_135628546_136796530	ENSG00000224992.1	RP11-295G24.5	Breast_Mammary_Tissue	COVID19_HGI_A2_ALL_leave_UKBB_23andme_20210107	9_136149711_A_T	0.477275	8.458e-05	3122	0.748506544507302	0.207436504800545	0.0325075363117724	0.00900639586341296	0.00254301851696847	0.0883832593983701
9_135628546_136796530	ENSG00000224992.1	RP11-295G24.5	Ovary	COVID19_HGI_C2_ALL_eur_leave_ukbb_23andme_20210107	9_136132908_T_TC	0.776079	1.584e-15	3518	1.22218861577553e-08	4.43115750556232e-09	0.700069673430779	0.253770554604358	0.0461597553118199	0.999988492437702
9_135628546_136796530	ENSG00000224992.1	RP11-295G24.5	Breast_Mammary_Tissue	COVID19_HGI_C2_ALL_eur_leave_23andme_20210107	9_136132908_T_TC	0.76748	1.7e-22	3533	1.89353334758544e-15	6.02875227648249e-16	0.730116058450493	0.232421546319493	0.037462395230014	0.999999764366321
9_135628546_136796530	ENSG00000224992.1	RP11-295G24.5	Pituitary	COVID19_HGI_C2_ALL_eur_leave_23andme_20210107	9_136132908_T_TC	0.262954	1.7e-22	3532	1.81140351821131e-15	6.22043713237261e-16	0.698448114825251	0.239788305431097	0.0617635797436477	0.999999870175282
9_135628546_136796530	ENSG00000224992.1	RP11-295G24.5	Esophagus_Mucosa	COVID19_HGI_A2_ALL_leave_23andme_20210107	9_136149711_A_T	0.807437	7.817e-06	3117	0.71444517076679	0.195949918291778	0.0671690474970539	0.0184183470082735	0.00401751643610474	0.28857021725685
9_135628546_136796530	ENSG00000224992.1	RP11-295G24.5	Esophagus_Muscularis	COVID19_HGI_A2_ALL_leave_UKBB_23andme_20210107	9_136149711_A_T	0.713404	8.458e-05	3122	0.755709976138392	0.200183402354975	0.0328203803570721	0.00869134274157882	0.00259489840798244	0.0712071195333465
9_135628546_136796530	ENSG00000224992.1	RP11-295G24.5	Colon_Transverse	COVID19_HGI_B2_ALL_leave_23andme_20210107	9_136132908_T_TC	0.363426	3.657e-08	3151	0.130050624893009	0.0379055748108598	0.611564370966284	0.178209076262069	0.0422703530677784	0.703645699629838
9_135628546_136796530	ENSG00000224992.1	RP11-295G24.5	Brain_Cerebellar_Hemisphere	COVID19_HGI_B2_ALL_leave_UKBB_23andme_20210107	9_136132908_T_TC	0.914988	4.072e-07	2846	0.537603152754734	0.170583014857557	0.211043334830643	0.06695083286112	0.0138196646959455	0.937075653782614
9_135628546_136796530	ENSG00000224992.1	RP11-295G24.5	Cells_Transformed_fibroblasts	COVID19_HGI_B1_ALL_eur_leave_ukbb_23andme_20210107	9_136486781_C_T	5.93473e-05	0.7601	3371	0.675102061399526	0.221969917832954	0.0720735999686053	0.0236902468957525	0.00716417390316251	0.0280075010600142
9_135628546_136796530	ENSG00000224992.1	RP11-295G24.5	Skin_Sun_Exposed_Lower_leg	COVID19_HGI_A2_ALL_eur_leave_23andme_20210107	9_136170732_G_A	0.368173	2.495e-06	3655	0.504505427357223	0.159520576853995	0.242858294510427	0.0767735061063998	0.0163421951719543	0.13360019584656
9_135628546_136796530	ENSG00000224992.1	RP11-295G24.5	Colon_Sigmoid	COVID19_HGI_A2_ALL_leave_23andme_20210107	9_136149711_A_T	0.359355	7.817e-06	3117	0.715764483379503	0.193211105891378	0.067293083567522	0.0181593011925701	0.00557202596902644	0.319546548864266
9_135628546_136796530	ENSG00000224992.1	RP11-295G24.5	Artery_Coronary	COVID19_HGI_B2_ALL_eur_leave_ukbb_23andme_20210107	9_136132908_T_TC	0.282209	5.685e-06	3376	0.719869529178266	0.229837827122853	0.0357226734258531	0.011402262451988	0.00316770782104048	0.609407054566
9_135628546_136796530	ENSG00000224992.1	RP11-295G24.5	Spleen	COVID19_HGI_B2_ALL_leave_UKBB_23andme_20210107	9_136132908_T_TC	0.516989	4.072e-07	2846	0.516491678671384	0.191342555003022	0.20275574226183	0.0750997784570622	0.0143102456067021	0.938991605233466
9_135628546_136796530	ENSG00000224992.1	RP11-295G24.5	Artery_Tibial	COVID19_HGI_B1_ALL_leave_UKBB_23andme_20210107	9_136126129_A_C	0.080537	0.001323	2886	0.711582963050123	0.194467138229484	0.0687437586334279	0.0187804237541476	0.0064257163328169	0.0239299865127884
9_135628546_136796530	ENSG00000224992.1	RP11-295G24.5	Esophagus_Muscularis	COVID19_HGI_B1_ALL_leave_UKBB_23andme_20210107	9_136150556_C_T	0.545327	0.001964	2886	0.7276778742858	0.178994291782495	0.0702986366317279	0.0172863242927302	0.00574287300724743	0.0175999889749384
9_135628546_136796530	ENSG00000224992.1	RP11-295G24.5	Adrenal_Gland	COVID19_HGI_C2_ALL_eur_leave_23andme_20210107	9_136132908_T_TC	0.485502	1.7e-22	3533	1.83693407070485e-15	6.31525803618617e-16	0.708292285977778	0.243457961075484	0.0482497529467351	0.999999776365147
9_135628546_136796530	ENSG00000224992.1	RP11-295G24.5	Thyroid	COVID19_HGI_B1_ALL_eur_leave_23andme_20210107	9_136596049_T_A	0.00470999	0.02831	3368	0.69564024344661	0.225413735565381	0.0556376063639286	0.0180234026704488	0.00528501195363162	0.0126879016538352
9_135628546_136796530	ENSG00000224992.1	RP11-295G24.5	Esophagus_Mucosa	COVID19_HGI_C2_ALL_eur_leave_ukbb_23andme_20210107	9_136132908_T_TC	0.911511	1.584e-15	3534	1.28472702194606e-08	4.04997503994426e-09	0.735891674242483	0.231950423774195	0.0321578850860762	0.999989328683483
9_135628546_136796530	ENSG00000224992.1	RP11-295G24.5	Nerve_Tibial	COVID19_HGI_A2_ALL_eur_leave_23andme_20210107	9_136170732_G_A	0.301155	2.495e-06	3655	0.505090507325777	0.158760046353651	0.243139939693234	0.0764071425613651	0.0166023640659725	0.15368594212894
9_135628546_136796530	ENSG00000224992.1	RP11-295G24.5	Cells_Transformed_fibroblasts	COVID19_HGI_B2_ALL_leave_UKBB_23andme_20210107	9_136132908_T_TC	0.87496	4.072e-07	2846	0.567173954477202	0.143048061520448	0.222651750029005	0.0561444551631813	0.0109817788101634	0.911529097274199
9_135628546_136796530	ENSG00000224992.1	RP11-295G24.5	Adipose_Visceral_Omentum	COVID19_HGI_B1_ALL_eur_leave_ukbb_23andme_20210107	9_135986756_C_G	0.00655403	0.01184	3371	0.698116574166217	0.199584979335969	0.0745306192571856	0.0213011381648962	0.00646668907573204	0.0203703612236053
9_135628546_136796530	ENSG00000224992.1	RP11-295G24.5	Pituitary	COVID19_HGI_A2_ALL_leave_UKBB_23andme_20210107	9_136149711_A_T	0.84276	8.458e-05	3122	0.734167636981011	0.22171464519881	0.0318847995294389	0.00962643006802577	0.00260648822271425	0.0820082382444203
9_135628546_136796530	ENSG00000224992.1	RP11-295G24.5	Testis	COVID19_HGI_A2_ALL_leave_UKBB_23andme_20210107	9_136149711_A_T	0.0553011	8.458e-05	3122	0.747117496456043	0.207547161788978	0.0324472101458939	0.00900986643454824	0.0038782651745365	0.163184907263174
9_135628546_136796530	ENSG00000224992.1	RP11-295G24.5	Skin_Not_Sun_Exposed_Suprapubic	COVID19_HGI_B2_ALL_leave_UKBB_23andme_20210107	9_136132908_T_TC	0.662459	4.072e-07	2846	0.580212261056544	0.129747397702468	0.227770112313432	0.0509227353078237	0.0113474936197312	0.916044991466807
9_135628546_136796530	ENSG00000224992.1	RP11-295G24.5	Small_Intestine_Terminal_Ileum	COVID19_HGI_A2_ALL_eur_leave_23andme_20210107	9_136170732_G_A	0.991098	2.495e-06	3640	0.484834512830327	0.176644611271167	0.233306677164723	0.084982725626923	0.0202314731068598	0.116758864361318
9_135628546_136796530	ENSG00000224992.1	RP11-295G24.5	Stomach	COVID19_HGI_A2_ALL_eur_leave_ukbb_23andme_20210107	9_136170732_G_A	0.481326	7.319e-06	3664	0.51445983067487	0.269299494532533	0.134017081958852	0.0701405903031772	0.0120830025305686	0.0977647639075174
9_135628546_136796530	ENSG00000224992.1	RP11-295G24.5	Adipose_Subcutaneous	COVID19_HGI_B2_ALL_leave_23andme_20210107	9_136132908_T_TC	0.792669	3.657e-08	3151	0.134347531778524	0.0354811108081092	0.631770618792482	0.166818698228524	0.0315820403923611	0.611581611255109
9_135628546_136796530	ENSG00000224992.1	RP11-295G24.5	Prostate	COVID19_HGI_B1_ALL_eur_leave_ukbb_23andme_20210107	9_136416721_A_G	0.035061	0.001169	3366	0.67169530929498	0.225464063206438	0.0715532316285606	0.0240105808583727	0.00727681501164876	0.0403977717396856
9_135628546_136796530	ENSG00000224992.1	RP11-295G24.5	Nerve_Tibial	COVID19_HGI_B1_ALL_leave_UKBB_23andme_20210107	9_136150556_C_T	0.980054	0.001964	2886	0.729317974267715	0.177725280117181	0.0704570814556571	0.0171641364718454	0.00533552768760207	0.0176946095858194
9_135628546_136796530	ENSG00000224992.1	RP11-295G24.5	Ovary	COVID19_HGI_A2_ALL_eur_leave_ukbb_23andme_20210107	9_136170732_G_A	0.648897	7.319e-06	3643	0.570284090787207	0.213909927827068	0.148394589544526	0.0556501034772823	0.0117612883639167	0.125092227557492
9_135628546_136796530	ENSG00000224992.1	RP11-295G24.5	Liver	COVID19_HGI_A2_ALL_eur_leave_ukbb_23andme_20210107	9_136170732_G_A	0.945861	7.319e-06	3663	0.574112736221217	0.21108746935205	0.149549058366026	0.0549753228549063	0.0102754132058003	0.124571137102765
9_135628546_136796530	ENSG00000224992.1	RP11-295G24.5	Artery_Aorta	COVID19_HGI_A2_ALL_eur_leave_ukbb_23andme_20210107	9_136170732_G_A	0.307895	7.319e-06	3664	0.451279516774828	0.328901769733964	0.117558573828061	0.0856625026593711	0.0165976370037755	0.073928100703585
9_135628546_136796530	ENSG00000224992.1	RP11-295G24.5	Artery_Aorta	COVID19_HGI_B1_ALL_leave_UKBB_23andme_20210107	9_136532885_T_C	0.000361282	0.1003	2886	0.55776324910666	0.34705359846543	0.0538837270735555	0.0335199608618166	0.00777946449253696	0.0148890112306398
9_135628546_136796530	ENSG00000224992.1	RP11-295G24.5	Cells_Transformed_fibroblasts	COVID19_HGI_C2_ALL_leave_UKBB_23andme_20210107	9_136132908_T_TC	0.87496	1.91e-18	3221	1.80314739022275e-11	5.16458352865287e-12	0.749983016392162	0.214775258749552	0.0352417248350889	0.999998944207814
9_135628546_136796530	ENSG00000224992.1	RP11-295G24.5	Skin_Sun_Exposed_Lower_leg	COVID19_HGI_C2_ALL_eur_leave_ukbb_23andme_20210107	9_136132908_T_TC	0.290578	1.584e-15	3534	1.27559397336096e-08	3.87314832763603e-09	0.730660263756506	0.221806413775943	0.0475333058384619	0.99998778220733
9_135628546_136796530	ENSG00000224992.1	RP11-295G24.5	Artery_Coronary	COVID19_HGI_B2_ALL_eur_leave_23andme_20210107	9_136132908_T_TC	0.282209	1.414e-07	3375	0.371192190549601	0.118470038012301	0.363162960584674	0.11587612296725	0.0312986878861733	0.950710552236567
9_135628546_136796530	ENSG00000224992.1	RP11-295G24.5	Testis	COVID19_HGI_B2_ALL_leave_23andme_20210107	9_136132908_T_TC	0.200404	3.657e-08	3151	0.12676348010969	0.0356900238033803	0.596106539576854	0.167759014787671	0.0736809417224045	0.539454711346342
9_135628546_136796530	ENSG00000224992.1	RP11-295G24.5	Liver	COVID19_HGI_C2_ALL_leave_23andme_20210107	9_136132908_T_TC	0.893697	1.364e-24	3372	1.61851267032928e-17	5.48635255456607e-18	0.715073783371158	0.242349525021344	0.0425766916075002	0.99999995383778
9_135628546_136796530	ENSG00000224992.1	RP11-295G24.5	Pituitary	COVID19_HGI_B2_ALL_leave_UKBB_23andme_20210107	9_136132908_T_TC	0.262954	4.072e-07	2846	0.551071055023952	0.153286497746791	0.216330340670369	0.0601555159410208	0.0191565906178674	0.955452592042023
9_135628546_136796530	ENSG00000224992.1	RP11-295G24.5	Stomach	COVID19_HGI_B1_ALL_leave_23andme_20210107	9_136502987_A_G	0.706183	0.0002538	3203	0.617107606597608	0.290322942595373	0.0585132230243199	0.0275214537121206	0.00653477407057806	0.0357890206432833
9_135628546_136796530	ENSG00000224992.1	RP11-295G24.5	Artery_Coronary	COVID19_HGI_B2_ALL_leave_23andme_20210107	9_136132908_T_TC	0.282209	3.657e-08	3149	0.128509879317581	0.0380270442591934	0.604317641624432	0.178771782486151	0.0503736523126429	0.728180858281043
9_135628546_136796530	ENSG00000224992.1	RP11-295G24.5	Brain_Cerebellar_Hemisphere	COVID19_HGI_B1_ALL_leave_23andme_20210107	9_136502987_A_G	0.98966	0.0002538	3203	0.670296115375459	0.237164650782886	0.0635564781117244	0.0224810968675204	0.00650165886240955	0.0473243550524914
9_135628546_136796530	ENSG00000224992.1	RP11-295G24.5	Adipose_Visceral_Omentum	COVID19_HGI_B1_ALL_eur_leave_23andme_20210107	9_135768971_C_A	0.180842	0.007658	3368	0.716726674124168	0.204718525690066	0.0573241081738951	0.0163686138025343	0.00486207820933683	0.00649996072677089
9_135628546_136796530	ENSG00000224992.1	RP11-295G24.5	Liver	COVID19_HGI_C2_ALL_leave_UKBB_23andme_20210107	9_136132908_T_TC	0.893697	1.91e-18	3221	1.73894166600583e-11	5.61873328791062e-12	0.723277932282591	0.233656884272716	0.0430651834216839	0.999999348554296
9_135628546_136796530	ENSG00000224992.1	RP11-295G24.5	Heart_Atrial_Appendage	COVID19_HGI_B2_ALL_leave_23andme_20210107	9_136132908_T_TC	0.0810337	3.657e-08	3151	0.125279272563582	0.0349065034426547	0.589127038670452	0.164061557728709	0.0866256275946029	0.746942319818132
9_135628546_136796530	ENSG00000224992.1	RP11-295G24.5	Small_Intestine_Terminal_Ileum	COVID19_HGI_A2_ALL_eur_leave_ukbb_23andme_20210107	9_136170732_G_A	0.991098	7.319e-06	3649	0.573969304878141	0.20970130688747	0.149329383329767	0.0545454574782007	0.012454547426422	0.110882310305471
9_135628546_136796530	ENSG00000224992.1	RP11-295G24.5	Adipose_Visceral_Omentum	COVID19_HGI_A2_ALL_leave_UKBB_23andme_20210107	9_136149711_A_T	0.663856	8.458e-05	3122	0.759101452344911	0.197017317533978	0.032967671702409	0.00855407552864281	0.00235948289005935	0.0816694269926845
9_135628546_136796530	ENSG00000224992.1	RP11-295G24.5	Cells_EBV-transformed_lymphocytes	COVID19_HGI_C2_ALL_eur_leave_23andme_20210107	9_136132908_T_TC	0.253827	1.7e-22	3531	1.81833357481387e-15	6.03552613026337e-16	0.701120233390238	0.232653971846434	0.0662257947633252	0.999999851003072
9_135628546_136796530	ENSG00000224992.1	RP11-295G24.5	Breast_Mammary_Tissue	COVID19_HGI_B2_ALL_leave_UKBB_23andme_20210107	9_136132908_T_TC	0.76748	4.072e-07	2846	0.567336373607449	0.142355586006009	0.222715509839029	0.055871875727631	0.0117206548198817	0.932854258616841
9_135628546_136796530	ENSG00000224992.1	RP11-295G24.5	Uterus	COVID19_HGI_B2_ALL_eur_leave_23andme_20210107	9_136132908_T_TC	0.250917	1.414e-07	3367	0.360022864638579	0.127682750239725	0.352216581302347	0.124879039184847	0.0351987646345026	0.925064465707592
9_135628546_136796530	ENSG00000224992.1	RP11-295G24.5	Small_Intestine_Terminal_Ileum	COVID19_HGI_C2_ALL_eur_leave_23andme_20210107	9_136132908_T_TC	0.00555669	1.7e-22	3518	1.32070914033903e-15	4.65447303219345e-16	0.509244240738341	0.179157409088357	0.311598350173299	0.999999967914719
9_135628546_136796530	ENSG00000224992.1	RP11-295G24.5	Colon_Sigmoid	COVID19_HGI_C2_ALL_leave_UKBB_23andme_20210107	9_136132908_T_TC	0.497785	1.91e-18	3221	1.78814705046901e-11	5.02372270029243e-12	0.743743925724133	0.208904324897424	0.0473517493555381	0.999999393178242
9_135628546_136796530	ENSG00000224992.1	RP11-295G24.5	Colon_Transverse	COVID19_HGI_B1_ALL_eur_leave_ukbb_23andme_20210107	9_136150556_C_T	0.073945	0.003098	3371	0.681923281672238	0.215527169572657	0.0728018304530658	0.0230028412141514	0.00674487708788749	0.0207502579022788
9_135628546_136796530	ENSG00000224992.1	RP11-295G24.5	Small_Intestine_Terminal_Ileum	COVID19_HGI_B2_ALL_eur_leave_23andme_20210107	9_136132908_T_TC	0.00555669	1.414e-07	3367	0.310481219368134	0.104801249419941	0.303757388422477	0.102353049707287	0.178607093082161	0.991115669127653
9_135628546_136796530	ENSG00000224992.1	RP11-295G24.5	Cells_Transformed_fibroblasts	COVID19_HGI_B1_ALL_eur_leave_23andme_20210107	9_136486781_C_T	5.93473e-05	0.01089	3368	0.691032757402949	0.227033381346962	0.0552690976451771	0.0181497125987768	0.00851505100613553	0.42925291501678
9_135628546_136796530	ENSG00000224992.1	RP11-295G24.5	Adipose_Visceral_Omentum	COVID19_HGI_B2_ALL_eur_leave_ukbb_23andme_20210107	9_136132908_T_TC	0.690655	5.685e-06	3381	0.739148879578006	0.211408264670441	0.0367022454344197	0.010495176982064	0.00224543333506879	0.501706329043801
9_135628546_136796530	ENSG00000224992.1	RP11-295G24.5	Cells_EBV-transformed_lymphocytes	COVID19_HGI_B2_ALL_leave_UKBB_23andme_20210107	9_136132908_T_TC	0.253827	4.072e-07	2846	0.555926216781585	0.147430124168266	0.218236299597921	0.0578551222254964	0.0205522372267324	0.959652883171903
1_154605882_155673527	ENSG00000225082.2	DAP3P1	Testis	COVID19_HGI_A2_ALL_leave_23andme_20210107	1_155173527_G_A	0.357083	3.926e-07	1346	0.244532634912045	0.0303057291497067	0.594678040182208	0.0736435542781705	0.0568400414778707	0.278048220291208
1_154605882_155673527	ENSG00000225082.2	DAP3P1	Testis	COVID19_HGI_B2_ALL_leave_23andme_20210107	1_155167786_A_G	0.186034	3.777e-07	1390	0.247988816694837	0.0318965517366282	0.589830675379464	0.0758100949682781	0.054473861220793	0.314289769501279
1_154605882_155673527	ENSG00000225082.2	DAP3P1	Testis	COVID19_HGI_B2_ALL_eur_leave_23andme_20210107	1_155167786_A_G	0.186034	6.516e-08	1558	0.0681344547198868	0.00992266204203243	0.744833440287109	0.108404027447157	0.068705415503815	0.396020251264554
1_154605882_155673527	ENSG00000225082.2	DAP3P1	Testis	COVID19_HGI_B2_ALL_leave_UKBB_23andme_20210107	1_155167786_A_G	0.186034	5.589e-07	1257	0.291813612271123	0.0339081842919254	0.558339825355596	0.0648269096366472	0.0511114684447092	0.349481851562571
1_154605882_155673527	ENSG00000225082.2	DAP3P1	Testis	COVID19_HGI_B2_ALL_eur_leave_ukbb_23andme_20210107	1_155167786_A_G	0.186034	1.02e-08	1558	0.0162000181583847	0.00235926604126065	0.787583951528167	0.114619403919908	0.0792373603522787	0.647679924631429
1_154605882_155673527	ENSG00000225082.2	DAP3P1	Testis	COVID19_HGI_B1_ALL_leave_UKBB_23andme_20210107	1_155137395_G_T	0.0740696	0.003085	1331	0.861977693631972	0.106405737760437	0.0259058977364961	0.00319540526222237	0.0025152656088723	0.0440893374640394
1_154605882_155673527	ENSG00000225082.2	DAP3P1	Testis	COVID19_HGI_A2_ALL_eur_leave_23andme_20210107	1_155153537_C_T	0.154416	2.613e-06	1689	0.556797188879165	0.0882427832409422	0.281633479479711	0.0446053440882013	0.0287212043119802	0.276049766084269
1_154605882_155673527	ENSG00000225082.2	DAP3P1	Testis	COVID19_HGI_C2_ALL_leave_UKBB_23andme_20210107	1_155040654_C_T	0.624998	0.0001591	1426	0.870126517653334	0.115235275092064	0.0120670804820191	0.00159713077462064	0.00097399599796259	0.129046783847801
1_154605882_155673527	ENSG00000225082.2	DAP3P1	Testis	COVID19_HGI_A2_ALL_eur_leave_ukbb_23andme_20210107	1_155153537_C_T	0.154416	4.065e-06	1689	0.550101575676182	0.0871816436440892	0.287837957080276	0.0455880775928672	0.0292907460065862	0.261965443392733
1_154605882_155673527	ENSG00000225082.2	DAP3P1	Testis	COVID19_HGI_C2_ALL_leave_23andme_20210107	1_155105882_T_G	0.0480362	1.453e-06	1504	0.729558182010683	0.102277797159649	0.129735625387587	0.0181675606508124	0.0202608347912688	0.766451723954451
1_154605882_155673527	ENSG00000225082.2	DAP3P1	Testis	COVID19_HGI_C2_ALL_eur_leave_ukbb_23andme_20210107	1_155105882_T_G	0.0480362	0.0001365	1640	0.847548678457262	0.130348197914489	0.0177398977295276	0.0027266594701369	0.00163656642858459	0.172912560575815
1_154605882_155673527	ENSG00000225082.2	DAP3P1	Testis	COVID19_HGI_B1_ALL_leave_23andme_20210107	1_155137395_G_T	0.0740696	0.003259	1434	0.851600025094962	0.113777386934102	0.0281369254103443	0.00375648377942856	0.0027291787811637	0.0333307025633368
1_154605882_155673527	ENSG00000225082.2	DAP3P1	Testis	COVID19_HGI_B1_ALL_eur_leave_ukbb_23andme_20210107	1_155167786_A_G	0.186034	0.001873	1566	0.839926116221067	0.123011186984153	0.0298396794177399	0.00436730770531689	0.00285570967172352	0.0469221241406187
1_154605882_155673527	ENSG00000225082.2	DAP3P1	Testis	COVID19_HGI_B1_ALL_eur_leave_23andme_20210107	1_155207733_C_T	0.586203	0.001256	1565	0.83700306089577	0.122519904021113	0.0326067200078767	0.00476984767634252	0.00310046739889789	0.0438591080482782
1_154605882_155673527	ENSG00000225082.2	DAP3P1	Testis	COVID19_HGI_A2_ALL_leave_UKBB_23andme_20210107	1_155173527_G_A	0.357083	5.098e-07	1347	0.231478153979859	0.0287002800605069	0.607090156811433	0.075213764862924	0.0575176442852773	0.299258009629097
1_154605882_155673527	ENSG00000225082.2	DAP3P1	Testis	COVID19_HGI_C2_ALL_eur_leave_23andme_20210107	1_155105882_T_G	0.0480362	1.015e-08	1639	0.0485345751247321	0.00746173605819383	0.697779110561057	0.107137911979472	0.139086666276546	0.9566435378826
17_43205356_45363133	ENSG00000225190.4	PLEKHM1	Heart_Atrial_Appendage	COVID19_HGI_B1_ALL_leave_UKBB_23andme_20210107	17_43849514_T_C	0.226543	0.001016	3360	0.718180210688251	0.191047637876896	0.0675118500264459	0.017953945771195	0.00530635563721127	0.0380698959289733
17_43205356_45363133	ENSG00000225190.4	PLEKHM1	Brain_Anterior_cingulate_cortex_BA24	COVID19_HGI_A2_ALL_eur_leave_23andme_20210107	17_44025888_C_A	0.000125512	0.001297	4079	0.11653923922364	0.610592535929344	0.0340755082212608	0.1784739768031	0.0603187398226546	0.00154615449512058
17_43205356_45363133	ENSG00000225190.4	PLEKHM1	Brain_Cortex	COVID19_HGI_B1_ALL_leave_23andme_20210107	17_44189067_A_G	6.21027e-07	1.961e-06	3685	1.87201931050194e-05	0.0263402619468027	0.00058552064417753	0.823707920153875	0.149347577062041	0.0107368991561769
17_43205356_45363133	ENSG00000225190.4	PLEKHM1	Brain_Putamen_basal_ganglia	COVID19_HGI_B1_ALL_eur_leave_ukbb_23andme_20210107	17_43563894_T_C	7.13667e-08	0.2585	3650	0.0731228039915664	0.808137402235348	0.00826512801321329	0.091325256400231	0.0191494093596411	0.00519654919145302
17_43205356_45363133	ENSG00000225190.4	PLEKHM1	Brain_Spinal_cord_cervical_c-1	COVID19_HGI_C2_ALL_eur_leave_ukbb_23andme_20210107	17_44219831_T_A	0.0529784	6.244e-05	4006	0.387815533421515	0.232235269653263	0.215419234413633	0.12896376384667	0.0355661986649199	0.00696203581059088
17_43205356_45363133	ENSG00000225190.4	PLEKHM1	Adipose_Visceral_Omentum	COVID19_HGI_C2_ALL_eur_leave_ukbb_23andme_20210107	17_43522361_T_C	0.000156631	0.0001525	4035	0.0929445540311388	0.498845053321363	0.0516465342621166	0.27711396295604	0.0794498954293418	0.016841608139337
17_43205356_45363133	ENSG00000225190.4	PLEKHM1	Brain_Caudate_basal_ganglia	COVID19_HGI_B1_ALL_eur_leave_ukbb_23andme_20210107	17_43570893_C_T	5.48538e-07	0.2165	3657	0.0848706479962809	0.79687631620142	0.00961841304949738	0.0902918615266333	0.0183427612261678	0.00509007909699491
17_43205356_45363133	ENSG00000225190.4	PLEKHM1	Ovary	COVID19_HGI_B2_ALL_eur_leave_23andme_20210107	17_44219831_T_A	0.606911	9.688e-08	3810	0.00225007359956663	0.000724778561451264	0.711534715569744	0.22913842084961	0.0563520114196282	0.00597695410378287
17_43205356_45363133	ENSG00000225190.4	PLEKHM1	Small_Intestine_Terminal_Ileum	COVID19_HGI_B2_ALL_leave_UKBB_23andme_20210107	17_44219831_T_A	0.557509	6.81e-06	3258	0.104721078228879	0.0277416429589037	0.647217459897713	0.17140535236222	0.0489144665522844	0.0067516862424984
17_43205356_45363133	ENSG00000225190.4	PLEKHM1	Skin_Not_Sun_Exposed_Suprapubic	COVID19_HGI_A2_ALL_leave_23andme_20210107	17_44212310_G_A	0.399258	0.0001348	3791	0.414318405948282	0.0986848776031363	0.377531022276041	0.0899030722159188	0.0195626219566219	0.00286924794479866
17_43205356_45363133	ENSG00000225190.4	PLEKHM1	Pituitary	COVID19_HGI_B1_ALL_eur_leave_23andme_20210107	17_44189067_A_G	0.0102101	7.033e-07	3661	0.0655276496798396	0.0230781802090183	0.587112742066961	0.206657588313207	0.117623839730974	0.46056271039176
17_43205356_45363133	ENSG00000225190.4	PLEKHM1	Stomach	COVID19_HGI_B1_ALL_eur_leave_ukbb_23andme_20210107	17_43849514_T_C	0.820583	0.0003319	3664	0.690878450013426	0.201437120383284	0.0784860582815774	0.0228775968961405	0.00632077442557252	0.079072111198308
17_43205356_45363133	ENSG00000225190.4	PLEKHM1	Nerve_Tibial	COVID19_HGI_A2_ALL_eur_leave_ukbb_23andme_20210107	17_43288550_G_T	0.000472838	0.01326	4107	0.465490276156465	0.478016234807314	0.0252302079219139	0.0259037724582275	0.00535950865608005	0.0120855752703017
17_43205356_45363133	ENSG00000225190.4	PLEKHM1	Muscle_Skeletal	COVID19_HGI_A2_ALL_eur_leave_23andme_20210107	17_43496465_T_C	6.31054e-28	0.05919	4095	8.73730623920021e-19	0.766066306777376	2.55761215898004e-19	0.224235675459967	0.00969801776265714	0.0233352668241917
17_43205356_45363133	ENSG00000225190.4	PLEKHM1	Colon_Transverse	COVID19_HGI_B2_ALL_eur_leave_23andme_20210107	17_44219831_T_A	0.00978232	9.688e-08	3809	0.00122254054931286	0.00148594892553726	0.386600701866533	0.469756688394921	0.140934120263695	0.00927604346394646
17_43205356_45363133	ENSG00000225190.4	PLEKHM1	Brain_Putamen_basal_ganglia	COVID19_HGI_C2_ALL_eur_leave_ukbb_23andme_20210107	17_43522361_T_C	1.34767e-06	0.0001525	4021	0.0434603836009965	0.535463995658445	0.0241464581536831	0.297402655771994	0.0995265068148814	0.0139318140442684
17_43205356_45363133	ENSG00000225190.4	PLEKHM1	Esophagus_Gastroesophageal_Junction	COVID19_HGI_B1_ALL_eur_leave_23andme_20210107	17_44189067_A_G	0.00802005	7.033e-07	3663	0.0623710658581037	0.0246554829029924	0.558834231978501	0.220775605354155	0.133363613906248	0.500689787675746
17_43205356_45363133	ENSG00000225190.4	PLEKHM1	Prostate	COVID19_HGI_C2_ALL_leave_UKBB_23andme_20210107	17_44219831_T_A	0.41098	2.535e-05	3777	0.477766120251795	0.151949857038833	0.265525389868194	0.0844279868893912	0.0203306459517872	0.0164294188503756
17_43205356_45363133	ENSG00000225190.4	PLEKHM1	Lung	COVID19_HGI_C2_ALL_eur_leave_23andme_20210107	17_43483551_C_T	5.20042e-11	0.000314	4034	2.00326408697627e-05	0.266585427393126	5.02434225868486e-05	0.66855221008951	0.0647920864539069	0.104263553314584
17_43205356_45363133	ENSG00000225190.4	PLEKHM1	Adrenal_Gland	COVID19_HGI_C2_ALL_eur_leave_23andme_20210107	17_43785349_T_C	1.56144e-09	1.565e-05	4034	6.16868307886168e-05	0.221728894710793	0.00015471537315053	0.555891163160029	0.22216353992524	0.00989321621906007
17_43205356_45363133	ENSG00000225190.4	PLEKHM1	Brain_Putamen_basal_ganglia	COVID19_HGI_B1_ALL_eur_leave_23andme_20210107	17_44189067_A_G	0.00047878	7.033e-07	3649	0.00671512620044541	0.0742135383796191	0.0601534177637256	0.664603016469503	0.194314901186707	0.120180550294838
17_43205356_45363133	ENSG00000225190.4	PLEKHM1	Heart_Atrial_Appendage	COVID19_HGI_B2_ALL_leave_UKBB_23andme_20210107	17_44219831_T_A	0.74495	6.81e-06	3258	0.105828393138667	0.0271986073223125	0.654061101649122	0.168053234305133	0.0448586635847653	0.00572105193606164
17_43205356_45363133	ENSG00000225190.4	PLEKHM1	Adrenal_Gland	COVID19_HGI_B1_ALL_eur_leave_23andme_20210107	17_44132887_C_T	6.4855e-10	0.000477	3661	2.42490840344114e-05	0.0794321680202414	0.000217264805405589	0.711480490700605	0.208845827389714	0.00225990992195506
17_43205356_45363133	ENSG00000225190.4	PLEKHM1	Pituitary	COVID19_HGI_C2_ALL_leave_23andme_20210107	17_44219831_T_A	0.3041	2.953e-06	3932	0.163644622887753	0.0620176497398979	0.527250266136761	0.199768732379442	0.0473187288561458	0.0170265377059989
17_43205356_45363133	ENSG00000225190.4	PLEKHM1	Brain_Amygdala	COVID19_HGI_A2_ALL_eur_leave_23andme_20210107	17_43903842_C_T	0.00264136	0.00119	4052	0.346880294768973	0.399163173191974	0.101450866449728	0.116706057412324	0.0357996081770006	0.00164447545016563
17_43205356_45363133	ENSG00000225190.4	PLEKHM1	Artery_Tibial	COVID19_HGI_B1_ALL_eur_leave_23andme_20210107	17_44189067_A_G	0.00987972	7.033e-07	3663	0.0419238180191075	0.0417131078484378	0.375630339516963	0.373575254441258	0.167157480174234	0.259656914528946
17_43205356_45363133	ENSG00000225190.4	PLEKHM1	Whole_Blood	COVID19_HGI_A2_ALL_eur_leave_23andme_20210107	17_43856458_G_A	6.75534e-05	0.001468	4095	0.0617073097102228	0.65973840009083	0.0180631605774253	0.193053291551954	0.0674378380695682	0.00551357412347189
17_43205356_45363133	ENSG00000225190.4	PLEKHM1	Brain_Frontal_Cortex_BA9	COVID19_HGI_A2_ALL_leave_23andme_20210107	17_44212310_G_A	6.28811e-05	0.0001348	3791	0.0832043124476473	0.3776639881175	0.0758165910207149	0.344011851584127	0.119303256830011	0.00721997196458889
17_43205356_45363133	ENSG00000225190.4	PLEKHM1	Prostate	COVID19_HGI_A2_ALL_leave_UKBB_23andme_20210107	17_43543064_A_C	0.902094	0.0002667	3796	0.679217637562334	0.216743337003718	0.074526326908323	0.0237761617760095	0.00573653674961527	0.0186606094780414
17_43205356_45363133	ENSG00000225190.4	PLEKHM1	Nerve_Tibial	COVID19_HGI_B1_ALL_leave_UKBB_23andme_20210107	17_43849514_T_C	0.823831	0.001016	3360	0.4877646842134	0.417083658219506	0.0458518568441954	0.0391974516368586	0.0101023490860409	0.0123692671468111
17_43205356_45363133	ENSG00000225190.4	PLEKHM1	Colon_Sigmoid	COVID19_HGI_B1_ALL_eur_leave_ukbb_23andme_20210107	17_43849514_T_C	0.147105	0.0003319	3664	0.696167188836032	0.196026086024253	0.0790868763610225	0.0222627493175433	0.00645709946114913	0.0900354629748302
17_43205356_45363133	ENSG00000225190.4	PLEKHM1	Muscle_Skeletal	COVID19_HGI_C2_ALL_eur_leave_23andme_20210107	17_43522361_T_C	1.7161e-27	9.773e-05	4034	3.03526539504121e-19	0.266113067449548	7.61268186744564e-19	0.667365765503226	0.0665211670472245	0.0856263782024075
17_43205356_45363133	ENSG00000225190.4	PLEKHM1	Artery_Coronary	COVID19_HGI_C2_ALL_eur_leave_23andme_20210107	17_44219831_T_A	0.125888	1.064e-05	4034	0.180362889808282	0.0887368597935264	0.452364166588788	0.222502918228873	0.0560331655805298	0.00703443658510918
17_43205356_45363133	ENSG00000225190.4	PLEKHM1	Cells_EBV-transformed_lymphocytes	COVID19_HGI_C2_ALL_eur_leave_23andme_20210107	17_44219831_T_A	0.00484354	1.064e-05	4026	0.126670906616361	0.129720283184696	0.317695754624911	0.325243044321934	0.100670011252099	0.0117941571041773
17_43205356_45363133	ENSG00000225190.4	PLEKHM1	Uterus	COVID19_HGI_A2_ALL_eur_leave_23andme_20210107	17_43241960_T_C	0.168618	0.002892	4081	0.546372836780423	0.2152300459376	0.159861199355609	0.0629577817469639	0.0155781361794044	0.00375952603778944
17_43205356_45363133	ENSG00000225190.4	PLEKHM1	Brain_Nucleus_accumbens_basal_ganglia	COVID19_HGI_B1_ALL_eur_leave_23andme_20210107	17_44189067_A_G	0.0050832	7.033e-07	3656	0.00256112165815708	0.0866745354125194	0.0229450379409936	0.776404021702752	0.111415283285578	0.0255015956464777
17_43205356_45363133	ENSG00000225190.4	PLEKHM1	Heart_Left_Ventricle	COVID19_HGI_C2_ALL_eur_leave_ukbb_23andme_20210107	17_43522361_T_C	0.000156446	0.0001525	4035	0.22103773962934	0.38683282804498	0.122824121455927	0.214897130568738	0.0544081803010147	0.048880482187799
17_43205356_45363133	ENSG00000225190.4	PLEKHM1	Adipose_Subcutaneous	COVID19_HGI_A2_ALL_eur_leave_23andme_20210107	17_43561058_C_T	1.63848e-10	0.1458	4095	0.000224222475634946	0.770830207277855	6.56351184564911e-05	0.225636634330803	0.00324330079725088	0.225282138401555
17_43205356_45363133	ENSG00000225190.4	PLEKHM1	Brain_Cerebellum	COVID19_HGI_A2_ALL_eur_leave_ukbb_23andme_20210107	17_44069198_C_T	1.52263e-32	0.02648	4104	3.37202914572328e-17	0.934511536842103	1.82669942763494e-18	0.0506095853749288	0.0148788777829702	0.00582165592255313
17_43205356_45363133	ENSG00000225190.4	PLEKHM1	Testis	COVID19_HGI_C2_ALL_eur_leave_ukbb_23andme_20210107	17_44078832_G_A	1.26321e-06	8.821e-05	4035	0.00112435270475698	0.589922043804201	0.000624769477827398	0.327721590151201	0.0806072438620137	0.00638072242825445
17_43205356_45363133	ENSG00000225190.4	PLEKHM1	Brain_Hypothalamus	COVID19_HGI_A2_ALL_leave_23andme_20210107	17_44212310_G_A	0.028765	0.0001348	3791	0.292632080856131	0.201663650169049	0.266649241381207	0.183702556690735	0.0553524709028783	0.0026659209404739
17_43205356_45363133	ENSG00000225190.4	PLEKHM1	Ovary	COVID19_HGI_A2_ALL_eur_leave_23andme_20210107	17_43241960_T_C	0.0804037	0.002892	4094	0.566134330722297	0.197150525532644	0.165711908708808	0.0576941785768679	0.0133090564593825	0.00534105641871216
17_43205356_45363133	ENSG00000225190.4	PLEKHM1	Artery_Coronary	COVID19_HGI_B2_ALL_leave_23andme_20210107	17_44219831_T_A	0.125888	9.948e-10	3544	7.42591451738475e-05	3.22335507747373e-05	0.642307913638114	0.278726730654618	0.0788588630113188	0.0194562841139894
17_43205356_45363133	ENSG00000225190.4	PLEKHM1	Ovary	COVID19_HGI_C2_ALL_eur_leave_ukbb_23andme_20210107	17_44219831_T_A	0.606911	6.244e-05	4034	0.469032627353128	0.160428908968974	0.260625450725051	0.0891240898571333	0.0207889230957141	0.00657687095025757
17_43205356_45363133	ENSG00000225190.4	PLEKHM1	Small_Intestine_Terminal_Ileum	COVID19_HGI_B2_ALL_leave_23andme_20210107	17_44219831_T_A	0.557509	9.948e-10	3544	8.46796304465169e-05	2.45294242945481e-05	0.732440383368486	0.212113053549077	0.0553373540276968	0.0185203372236834
17_43205356_45363133	ENSG00000225190.4	PLEKHM1	Nerve_Tibial	COVID19_HGI_C2_ALL_leave_UKBB_23andme_20210107	17_44219831_T_A	0.0836624	2.535e-05	3780	0.314468462903633	0.30198255792464	0.174774040498378	0.167793692288744	0.040981246384605	0.0101348321500886
17_43205356_45363133	ENSG00000225190.4	PLEKHM1	Minor_Salivary_Gland	COVID19_HGI_C2_ALL_eur_leave_ukbb_23andme_20210107	17_44110271_G_A	0.0148918	8.277e-05	4022	0.362717124981637	0.253841395023444	0.201535367291303	0.141000184376898	0.0409059283267179	0.00711054972266241
17_43205356_45363133	ENSG00000225190.4	PLEKHM1	Adipose_Subcutaneous	COVID19_HGI_A2_ALL_leave_23andme_20210107	17_43561058_C_T	1.63848e-10	0.006966	3791	0.00014920523558858	0.512839383153112	0.000135957283847355	0.467284718717098	0.019590735610354	0.326782937388536
17_43205356_45363133	ENSG00000225190.4	PLEKHM1	Pituitary	COVID19_HGI_A2_ALL_leave_UKBB_23andme_20210107	17_43543064_A_C	0.905455	0.0002667	3798	0.655532741175483	0.239725970768058	0.0719418506473691	0.0263023795275435	0.0064970578815467	0.0145583123661971
17_43205356_45363133	ENSG00000225190.4	PLEKHM1	Brain_Substantia_nigra	COVID19_HGI_A2_ALL_eur_leave_23andme_20210107	17_43241960_T_C	0.94709	0.002892	4064	0.564433752275385	0.199619961295926	0.164579382414992	0.0581926467365018	0.0131742572771953	0.00425461943537403
17_43205356_45363133	ENSG00000225190.4	PLEKHM1	Adipose_Visceral_Omentum	COVID19_HGI_B2_ALL_eur_leave_ukbb_23andme_20210107	17_44219831_T_A	0.00563847	0.0001441	3812	0.0902056060967263	0.455379501497112	0.061297959696206	0.309363025923246	0.083753906786709	0.00219613309368932
17_43205356_45363133	ENSG00000225190.4	PLEKHM1	Brain_Nucleus_accumbens_basal_ganglia	COVID19_HGI_B2_ALL_eur_leave_23andme_20210107	17_44219831_T_A	7.97161e-05	9.688e-08	3805	7.29102061935282e-05	0.00259358570728107	0.0230561964300764	0.820008293228043	0.154269014428406	0.00464180672017118
17_43205356_45363133	ENSG00000225190.4	PLEKHM1	Minor_Salivary_Gland	COVID19_HGI_C2_ALL_leave_23andme_20210107	17_44219831_T_A	0.0313606	2.953e-06	3928	0.128340159300013	0.0883895518599705	0.413498507932534	0.284696773560294	0.0850750073471884	0.0172218896290953
17_43205356_45363133	ENSG00000225190.4	PLEKHM1	Brain_Cerebellum	COVID19_HGI_A2_ALL_eur_leave_23andme_20210107	17_44069198_C_T	1.52263e-32	0.001538	4092	2.55817240852151e-17	0.70851174998111	7.48789773593992e-18	0.207300721749073	0.0841875282698143	0.00655636364858281
17_43205356_45363133	ENSG00000225190.4	PLEKHM1	Skin_Not_Sun_Exposed_Suprapubic	COVID19_HGI_A2_ALL_leave_UKBB_23andme_20210107	17_43543064_A_C	0.956037	0.0002667	3798	0.724292567735515	0.172901131074377	0.0794879408152691	0.0189707951961257	0.00434756517871279	0.019452799831342
17_43205356_45363133	ENSG00000225190.4	PLEKHM1	Brain_Frontal_Cortex_BA9	COVID19_HGI_B2_ALL_leave_23andme_20210107	17_44219831_T_A	0.000685752	9.948e-10	3544	1.73875111171929e-05	7.22649811474302e-05	0.150394082276305	0.62483461793444	0.22468164729699	0.0169822372729824
17_43205356_45363133	ENSG00000225190.4	PLEKHM1	Adipose_Subcutaneous	COVID19_HGI_B2_ALL_eur_leave_ukbb_23andme_20210107	17_43561058_C_T	1.63848e-10	0.3885	3812	0.000176473435636407	0.593508519286766	0.000119920058333094	0.403307537032342	0.0028875501869231	0.0903529244912674
17_43205356_45363133	ENSG00000225190.4	PLEKHM1	Lung	COVID19_HGI_B1_ALL_leave_UKBB_23andme_20210107	17_43485551_T_G	4.65971e-11	0.3497	3360	7.65162468445102e-05	0.900799682601723	7.19283726378733e-06	0.084664368159808	0.0144522401543616	0.0428172620472084
17_43205356_45363133	ENSG00000225190.4	PLEKHM1	Vagina	COVID19_HGI_B2_ALL_leave_23andme_20210107	17_44219831_T_A	0.469638	9.948e-10	3542	8.33864394988381e-05	2.55595664864072e-05	0.721254867999553	0.22102103820491	0.0576151477895511	0.0191645224873346
17_43205356_45363133	ENSG00000225190.4	PLEKHM1	Breast_Mammary_Tissue	COVID19_HGI_B2_ALL_eur_leave_23andme_20210107	17_44219831_T_A	0.018523	9.688e-08	3811	0.00157476825148732	0.00121979822097022	0.497984733821025	0.385619913851301	0.113600785855217	0.0101452774693851
17_43205356_45363133	ENSG00000225190.4	PLEKHM1	Whole_Blood	COVID19_HGI_B1_ALL_leave_UKBB_23andme_20210107	17_43851498_T_C	9.10369e-06	0.1158	3360	0.085513078249519	0.809105690529351	0.00803857587296746	0.076037908834732	0.021304746513431	0.0153260035872497
17_43205356_45363133	ENSG00000225190.4	PLEKHM1	Prostate	COVID19_HGI_B2_ALL_eur_leave_23andme_20210107	17_44219831_T_A	0.41098	9.688e-08	3807	0.00225652250156157	0.000728323748658628	0.713574011112571	0.230262671851658	0.0531784707855502	0.00665956414711663
17_43205356_45363133	ENSG00000225190.4	PLEKHM1	Colon_Transverse	COVID19_HGI_B2_ALL_leave_UKBB_23andme_20210107	17_44219831_T_A	0.00978232	6.81e-06	3258	0.0584205659917922	0.0622777842827125	0.361062080017501	0.384767734619443	0.133471835088551	0.0101371807939546
17_43205356_45363133	ENSG00000225190.4	PLEKHM1	Artery_Coronary	COVID19_HGI_B1_ALL_eur_leave_23andme_20210107	17_43933307_T_C	0.0108021	1.851e-06	3663	0.0640814866752112	0.0286115299212189	0.574159314058434	0.256277613056602	0.0768700562885342	0.245594435824647
17_43205356_45363133	ENSG00000225190.4	PLEKHM1	Brain_Nucleus_accumbens_basal_ganglia	COVID19_HGI_B2_ALL_eur_leave_ukbb_23andme_20210107	17_43570893_C_T	1.13714e-08	0.01262	3806	0.0150935141040756	0.537002982855412	0.0102560357449667	0.36482044762415	0.0728270196713951	0.00329362003609866
17_43205356_45363133	ENSG00000225190.4	PLEKHM1	Brain_Spinal_cord_cervical_c-1	COVID19_HGI_C2_ALL_eur_leave_23andme_20210107	17_44110271_G_A	0.0370773	1.206e-05	4005	0.165924288956006	0.0993304453764679	0.416122459789887	0.249041803003359	0.0695810028742798	0.00700957054285068
17_43205356_45363133	ENSG00000225190.4	PLEKHM1	Ovary	COVID19_HGI_A2_ALL_eur_leave_ukbb_23andme_20210107	17_43241960_T_C	0.0804037	0.002865	4106	0.700712087950305	0.244751588074308	0.0379644555521144	0.0132572826645851	0.00331458575868792	0.03469257426811
17_43205356_45363133	ENSG00000225190.4	PLEKHM1	Brain_Cerebellar_Hemisphere	COVID19_HGI_C2_ALL_leave_UKBB_23andme_20210107	17_44212782_T_C	3.79254e-22	0.003583	3773	1.98309327400107e-09	0.567806325960976	1.10210488301678e-09	0.31544184173448	0.116751829219345	0.00996576480779235
17_43205356_45363133	ENSG00000225190.4	PLEKHM1	Cells_EBV-transformed_lymphocytes	COVID19_HGI_A2_ALL_leave_UKBB_23andme_20210107	17_43856458_G_A	7.27199e-05	0.007053	3795	0.44411297032812	0.443638288989091	0.0487267469272332	0.0486598041206758	0.0148621896348799	0.0183724225841333
17_43205356_45363133	ENSG00000225190.4	PLEKHM1	Brain_Amygdala	COVID19_HGI_B2_ALL_eur_leave_23andme_20210107	17_44219831_T_A	0.00854465	9.688e-08	3780	0.00128718620439805	0.00140051978226968	0.407043134127953	0.44273474604833	0.147534413837049	0.00627597894335656
17_43205356_45363133	ENSG00000225190.4	PLEKHM1	Cells_Transformed_fibroblasts	COVID19_HGI_B2_ALL_leave_UKBB_23andme_20210107	17_44208674_G_T	3.45342e-05	8.602e-05	3258	0.0114246621194348	0.0991988293503352	0.0706089062697516	0.612881903720778	0.205885698539701	0.0063193779076265
17_43205356_45363133	ENSG00000225190.4	PLEKHM1	Nerve_Tibial	COVID19_HGI_B2_ALL_eur_leave_ukbb_23andme_20210107	17_44219831_T_A	0.0836624	0.0001441	3812	0.290492210188946	0.278501919390102	0.197399924048291	0.189207691152448	0.044398255220214	0.00241577904276253
17_43205356_45363133	ENSG00000225190.4	PLEKHM1	Esophagus_Mucosa	COVID19_HGI_C2_ALL_eur_leave_ukbb_23andme_20210107	17_43949008_C_T	3.18258e-21	8.078e-05	4035	2.43667004131553e-14	0.563679671838193	1.35398533121278e-14	0.313096865523927	0.123223462637843	0.0165451995110468
17_43205356_45363133	ENSG00000225190.4	PLEKHM1	Whole_Blood	COVID19_HGI_C2_ALL_eur_leave_ukbb_23andme_20210107	17_44219831_T_A	0.000629566	6.244e-05	4035	0.0496330919337515	0.52817553156992	0.0275796383103036	0.293390268935864	0.101221469250161	0.00759899226866944
17_43205356_45363133	ENSG00000225190.4	PLEKHM1	Brain_Substantia_nigra	COVID19_HGI_B2_ALL_eur_leave_23andme_20210107	17_44219831_T_A	0.95739	9.688e-08	3795	0.00223889169190995	0.000736975552743633	0.707998309333916	0.232995638749703	0.0560301846717272	0.00614061695911633
17_43205356_45363133	ENSG00000225190.4	PLEKHM1	Pancreas	COVID19_HGI_A2_ALL_eur_leave_23andme_20210107	17_43241960_T_C	0.739917	0.002892	4095	0.591499984413304	0.173773431290957	0.173145762636157	0.0508567892044526	0.0107240324551298	0.00444798844716251
17_43205356_45363133	ENSG00000225190.4	PLEKHM1	Vagina	COVID19_HGI_A2_ALL_leave_UKBB_23andme_20210107	17_43543064_A_C	0.318362	0.0002667	3798	0.675140772125637	0.22052885503119	0.0740937462667632	0.0241960365230441	0.00604059005336569	0.0235631269578238
17_43205356_45363133	ENSG00000225190.4	PLEKHM1	Brain_Amygdala	COVID19_HGI_B2_ALL_leave_UKBB_23andme_20210107	17_44219831_T_A	0.00854465	6.81e-06	3252	0.0612511896747946	0.0588011266380765	0.378546574977124	0.363266481868301	0.138134626841704	0.00690829411174223
17_43205356_45363133	ENSG00000225190.4	PLEKHM1	Esophagus_Mucosa	COVID19_HGI_B1_ALL_eur_leave_ukbb_23andme_20210107	17_44129949_C_G	4.02573e-22	0.1674	3664	4.13153767878006e-14	0.878708844075509	4.69356233419878e-15	0.0998027187693479	0.0214884371550989	0.00627997814735656
17_43205356_45363133	ENSG00000225190.4	PLEKHM1	Artery_Aorta	COVID19_HGI_C2_ALL_leave_UKBB_23andme_20210107	17_44219831_T_A	0.015257	2.535e-05	3780	0.260572210666992	0.344985228621416	0.144819794262869	0.191676581855818	0.0579461845929045	0.0169046201106722
17_43205356_45363133	ENSG00000225190.4	PLEKHM1	Brain_Substantia_nigra	COVID19_HGI_C2_ALL_eur_leave_ukbb_23andme_20210107	17_44219831_T_A	0.95739	6.244e-05	4009	0.466967760322798	0.162685728913798	0.259308146746401	0.0903189966712147	0.0207193673457885	0.00674476811669238
17_43205356_45363133	ENSG00000225190.4	PLEKHM1	Colon_Transverse	COVID19_HGI_B2_ALL_eur_leave_ukbb_23andme_20210107	17_44219831_T_A	0.00978232	0.0001441	3810	0.251919403170879	0.306294972300192	0.171185838635386	0.208072936489419	0.0625268494041242	0.0053652599353583
17_43205356_45363133	ENSG00000225190.4	PLEKHM1	Vagina	COVID19_HGI_B2_ALL_eur_leave_ukbb_23andme_20210107	17_44219831_T_A	0.469638	0.0001441	3800	0.437264213335695	0.144006066012189	0.297112598237993	0.0978255524422398	0.0237915699718836	0.00364621153321115
17_43205356_45363133	ENSG00000225190.4	PLEKHM1	Artery_Aorta	COVID19_HGI_B2_ALL_leave_23andme_20210107	17_44219831_T_A	0.015257	9.948e-10	3544	4.35573504264594e-05	5.43300975846225e-05	0.376751318784052	0.469777320525965	0.153373473241971	0.0199202868247083
17_43205356_45363133	ENSG00000225190.4	PLEKHM1	Uterus	COVID19_HGI_B1_ALL_leave_23andme_20210107	17_43933307_T_C	0.558444	5.392e-08	3681	0.0215521014156257	0.00763930576875998	0.674087610402706	0.238877621515186	0.0578433608977217	0.448513299192105
17_43205356_45363133	ENSG00000225190.4	PLEKHM1	Skin_Not_Sun_Exposed_Suprapubic	COVID19_HGI_B2_ALL_leave_UKBB_23andme_20210107	17_44219831_T_A	0.84718	6.81e-06	3258	0.111492711860932	0.0228872107564903	0.689068819650869	0.14141683169662	0.035134426035089	0.00671466769035283
17_43205356_45363133	ENSG00000225190.4	PLEKHM1	Lung	COVID19_HGI_A2_ALL_eur_leave_23andme_20210107	17_43485551_T_G	4.65971e-11	0.0751	4095	5.76888872900348e-05	0.767712629288776	1.68868751456889e-05	0.224719797258219	0.00749299769057004	0.0310166796383823
17_43205356_45363133	ENSG00000225190.4	PLEKHM1	Adrenal_Gland	COVID19_HGI_B2_ALL_eur_leave_ukbb_23andme_20210107	17_44132887_C_T	6.4855e-10	0.0004292	3812	0.000147973849731851	0.508887890918796	0.000100553562793307	0.345662457370663	0.145201124298016	0.00415616059832808
17_43205356_45363133	ENSG00000225190.4	PLEKHM1	Artery_Aorta	COVID19_HGI_A2_ALL_eur_leave_ukbb_23andme_20210107	17_43241960_T_C	0.855202	0.002865	4107	0.394455377394104	0.54759952732035	0.0213800195135012	0.0296737500107513	0.00689132576129392	0.00625241960314229
17_43205356_45363133	ENSG00000225190.4	PLEKHM1	Skin_Not_Sun_Exposed_Suprapubic	COVID19_HGI_B1_ALL_eur_leave_ukbb_23andme_20210107	17_43849514_T_C	0.553796	0.0003319	3664	0.721549327737283	0.171292847269885	0.0819703706038607	0.0194536956007181	0.00573375878825336	0.0921214110039988
17_43205356_45363133	ENSG00000225190.4	PLEKHM1	Brain_Caudate_basal_ganglia	COVID19_HGI_C2_ALL_eur_leave_ukbb_23andme_20210107	17_43522361_T_C	2.91219e-06	0.0001525	4029	0.0516497177853276	0.531535961514195	0.0286987009439999	0.295250308951624	0.0928653108048537	0.0201354819077042
17_43205356_45363133	ENSG00000225190.4	PLEKHM1	Brain_Cortex	COVID19_HGI_B2_ALL_leave_23andme_20210107	17_44219831_T_A	1.29852e-08	9.948e-10	3544	6.02869422870966e-08	8.10123859993887e-05	0.000521454697995686	0.700421406700321	0.298976065928741	0.0207436647603114
17_43205356_45363133	ENSG00000225190.4	PLEKHM1	Brain_Frontal_Cortex_BA9	COVID19_HGI_C2_ALL_leave_UKBB_23andme_20210107	17_44219831_T_A	0.000685752	2.535e-05	3774	0.107476030461188	0.477762855689734	0.0597303394950876	0.265429486512818	0.089601287841173	0.0141071806142201
17_43205356_45363133	ENSG00000225190.4	PLEKHM1	Artery_Aorta	COVID19_HGI_B2_ALL_eur_leave_23andme_20210107	17_44219831_T_A	0.015257	9.688e-08	3811	0.00116492434289418	0.00150938892657798	0.368380895582503	0.477158218963185	0.15178657218484	0.00647665082698349
17_43205356_45363133	ENSG00000225190.4	PLEKHM1	Uterus	COVID19_HGI_B1_ALL_eur_leave_ukbb_23andme_20210107	17_43902915_G_A	0.893319	0.002812	3650	0.664494512322821	0.234056429889542	0.0700236614334254	0.0246578276973147	0.00676756865689746	0.00956154449709549
17_43205356_45363133	ENSG00000225190.4	PLEKHM1	Stomach	COVID19_HGI_B2_ALL_eur_leave_23andme_20210107	17_44219831_T_A	0.505861	9.688e-08	3811	0.00231219904218826	0.000698445299002644	0.731180491782105	0.22082249427962	0.0449863695970839	0.00666453822025731
17_43205356_45363133	ENSG00000225190.4	PLEKHM1	Cells_EBV-transformed_lymphocytes	COVID19_HGI_B1_ALL_eur_leave_23andme_20210107	17_43933307_T_C	0.0515071	1.851e-06	3654	0.0465353461455806	0.0435544719680293	0.416930248996622	0.390120451326913	0.102859481562856	0.0532529836805553
17_43205356_45363133	ENSG00000225190.4	PLEKHM1	Brain_Caudate_basal_ganglia	COVID19_HGI_B1_ALL_leave_23andme_20210107	17_43933307_T_C	0.0175289	5.392e-08	3680	0.00255118324198335	0.0249258812560879	0.0797915575982683	0.779475939568505	0.113255438335156	0.132860817491075
17_43205356_45363133	ENSG00000225190.4	PLEKHM1	Brain_Cortex	COVID19_HGI_C2_ALL_eur_leave_23andme_20210107	17_44219831_T_A	1.29852e-08	1.064e-05	4033	0.00015208210133177	0.224078085804516	0.000381433182226644	0.561790849964671	0.213597548947255	0.00774724549052463
17_43205356_45363133	ENSG00000225190.4	PLEKHM1	Ovary	COVID19_HGI_B2_ALL_leave_23andme_20210107	17_44219831_T_A	0.606911	9.948e-10	3544	8.39268576117332e-05	2.50389059682019e-05	0.725929239888158	0.216517732161101	0.0574440621871614	0.0181780254700295
17_43205356_45363133	ENSG00000225190.4	PLEKHM1	Spleen	COVID19_HGI_B1_ALL_eur_leave_ukbb_23andme_20210107	17_43849514_T_C	0.741749	0.0003319	3661	0.680191417152723	0.211735573260691	0.0772077679575121	0.0240270301915089	0.00683821143756459	0.0736666589236958
17_43205356_45363133	ENSG00000225190.4	PLEKHM1	Muscle_Skeletal	COVID19_HGI_B2_ALL_eur_leave_23andme_20210107	17_44130878_A_G	3.62555e-25	5.483e-07	3811	3.63941404866848e-21	0.00310598731983111	1.15088212794418e-18	0.982183315747096	0.0147106969330735	0.0225893845670954
17_43205356_45363133	ENSG00000225190.4	PLEKHM1	Esophagus_Gastroesophageal_Junction	COVID19_HGI_C2_ALL_eur_leave_23andme_20210107	17_44157597_A_G	0.0529215	2.185e-05	4034	0.188698285473922	0.0821709005358147	0.473269987722411	0.206041194868565	0.0498196313992874	0.00653462361500884
17_43205356_45363133	ENSG00000225190.4	PLEKHM1	Esophagus_Muscularis	COVID19_HGI_C2_ALL_eur_leave_23andme_20210107	17_44219831_T_A	5.51759e-06	1.064e-05	4034	0.00101207230891727	0.235501306051531	0.00253835612768014	0.590485143226734	0.170463122285137	0.0117025087466295
17_43205356_45363133	ENSG00000225190.4	PLEKHM1	Skin_Not_Sun_Exposed_Suprapubic	COVID19_HGI_C2_ALL_eur_leave_ukbb_23andme_20210107	17_43245240_G_C	0.131179	0.0001706	4035	0.501682739641506	0.131608141867138	0.278770231044704	0.0731159212605	0.0148229661861521	0.010194882541443
17_43205356_45363133	ENSG00000225190.4	PLEKHM1	Breast_Mammary_Tissue	COVID19_HGI_B2_ALL_leave_UKBB_23andme_20210107	17_44219831_T_A	0.018523	6.81e-06	3258	0.0743567882833431	0.050237494169602	0.45955420296299	0.310382007493595	0.105469507090469	0.011175005189095
17_43205356_45363133	ENSG00000225190.4	PLEKHM1	Nerve_Tibial	COVID19_HGI_A2_ALL_leave_23andme_20210107	17_44162597_C_A	0.0324946	0.000146	3791	0.249534130795907	0.246924589630177	0.22737796375839	0.224948909676713	0.0512144061388133	0.00267278823132951
17_43205356_45363133	ENSG00000225190.4	PLEKHM1	Heart_Atrial_Appendage	COVID19_HGI_C2_ALL_eur_leave_23andme_20210107	17_44110271_G_A	0.260894	1.206e-05	4034	0.207144033655954	0.0674398504205722	0.519533359929082	0.169107619049701	0.0367751369446908	0.00721131102574402
17_43205356_45363133	ENSG00000225190.4	PLEKHM1	Thyroid	COVID19_HGI_B2_ALL_leave_UKBB_23andme_20210107	17_44219831_T_A	0.29629	6.81e-06	3258	0.0911694259150976	0.0416016417753088	0.563462917485794	0.257067813726883	0.0466982010969169	0.00592943852525561
17_43205356_45363133	ENSG00000225190.4	PLEKHM1	Esophagus_Mucosa	COVID19_HGI_A2_ALL_eur_leave_23andme_20210107	17_44099669_G_A	2.3595e-21	0.001317	4095	3.06071361614872e-14	0.709906762960194	8.95941855018959e-15	0.20772380319899	0.0823694338407779	0.00348997744380811
17_43205356_45363133	ENSG00000225190.4	PLEKHM1	Artery_Tibial	COVID19_HGI_C2_ALL_eur_leave_23andme_20210107	17_44219831_T_A	0.0212278	1.064e-05	4034	0.123275302340316	0.13593003700072	0.309184053678858	0.34083233494474	0.0907782720353667	0.00859648410928005
17_43205356_45363133	ENSG00000225190.4	PLEKHM1	Thyroid	COVID19_HGI_B1_ALL_eur_leave_23andme_20210107	17_44189067_A_G	0.200962	7.033e-07	3663	0.0633807825339361	0.0324157484183195	0.56788112311771	0.290393710677184	0.0459286352528505	0.178606610924662
17_43205356_45363133	ENSG00000225190.4	PLEKHM1	Esophagus_Mucosa	COVID19_HGI_B1_ALL_leave_UKBB_23andme_20210107	17_44129949_C_G	4.02573e-22	0.1394	3360	4.26014338204702e-14	0.892576452178967	4.00470740936025e-15	0.0838822621322238	0.0235412856887642	0.00602210347069727
17_43205356_45363133	ENSG00000225190.4	PLEKHM1	Brain_Putamen_basal_ganglia	COVID19_HGI_A2_ALL_leave_UKBB_23andme_20210107	17_44212310_G_A	6.32196e-05	0.002942	3796	0.0661627567520225	0.810873720662361	0.00726049227633786	0.0889559778969142	0.026747052412364	0.00212731287594477
17_43205356_45363133	ENSG00000225190.4	PLEKHM1	Liver	COVID19_HGI_A2_ALL_eur_leave_ukbb_23andme_20210107	17_43241960_T_C	0.00970028	0.002865	4101	0.714851143818731	0.230900820450809	0.0387027896918021	0.0124981651936902	0.00304708084496796	0.0537130508851552
17_43205356_45363133	ENSG00000225190.4	PLEKHM1	Spleen	COVID19_HGI_A2_ALL_leave_UKBB_23andme_20210107	17_43543064_A_C	0.87304	0.0002667	3798	0.679050528858659	0.216985033977932	0.0745228249645721	0.0238075241672872	0.00563408803154925	0.0184361740826587
17_43205356_45363133	ENSG00000225190.4	PLEKHM1	Prostate	COVID19_HGI_C2_ALL_eur_leave_ukbb_23andme_20210107	17_44219831_T_A	0.41098	6.244e-05	4029	0.46944288912112	0.160438412785102	0.260843635588317	0.0891266676475246	0.0201483948579363	0.00712098274204721
17_43205356_45363133	ENSG00000225190.4	PLEKHM1	Artery_Tibial	COVID19_HGI_B1_ALL_eur_leave_ukbb_23andme_20210107	17_43849514_T_C	0.692783	0.0003319	3664	0.445006027683851	0.44283114299541	0.0505541445441948	0.0502957575818941	0.0113129271946502	0.0280995201343452
17_43205356_45363133	ENSG00000225190.4	PLEKHM1	Lung	COVID19_HGI_B1_ALL_eur_leave_ukbb_23andme_20210107	17_43485551_T_G	4.65971e-11	0.2936	3664	7.25912231453954e-05	0.883611618986568	8.2466010778159e-06	0.100365236212502	0.0159423069767072	0.046502869975698
17_43205356_45363133	ENSG00000225190.4	PLEKHM1	Lung	COVID19_HGI_B2_ALL_leave_23andme_20210107	17_44219831_T_A	1.12955e-05	9.948e-10	3544	9.56942819546484e-09	0.000115180131897528	8.27712121456449e-05	0.996252332831409	0.00354970625511852	0.0339645002015752
17_43205356_45363133	ENSG00000225190.4	PLEKHM1	Adrenal_Gland	COVID19_HGI_B2_ALL_leave_UKBB_23andme_20210107	17_44132887_C_T	6.4855e-10	3.821e-05	3258	3.18837647016526e-05	0.09853898206925	0.000197054208676867	0.608717158722279	0.292514921235093	0.00420216017176666
17_43205356_45363133	ENSG00000225190.4	PLEKHM1	Brain_Hypothalamus	COVID19_HGI_A2_ALL_eur_leave_ukbb_23andme_20210107	17_43241960_T_C	0.524054	0.002865	4096	0.547600952192709	0.396058139434089	0.0296302234778234	0.0214250846989282	0.00528560019645034	0.0132225007384441
17_43205356_45363133	ENSG00000225190.4	PLEKHM1	Brain_Hypothalamus	COVID19_HGI_B2_ALL_leave_UKBB_23andme_20210107	17_44219831_T_A	0.036964	6.81e-06	3258	0.0785792238599435	0.0466695381958389	0.485650515899113	0.288335340095242	0.100765381949862	0.00682976347376691
17_43205356_45363133	ENSG00000225190.4	PLEKHM1	Heart_Left_Ventricle	COVID19_HGI_A2_ALL_eur_leave_ukbb_23andme_20210107	17_43495216_G_A	2.75502e-05	0.1829	4107	0.338923184868473	0.604255510832537	0.0183700989296596	0.0327457674868554	0.0057054378824758	0.00795442933746043
17_43205356_45363133	ENSG00000225190.4	PLEKHM1	Spleen	COVID19_HGI_B2_ALL_eur_leave_23andme_20210107	17_44219831_T_A	0.690891	9.688e-08	3809	0.00225828374145953	0.000730352919331973	0.714130970588542	0.230905557018802	0.051974835731865	0.00591651294193508
17_43205356_45363133	ENSG00000225190.4	PLEKHM1	Breast_Mammary_Tissue	COVID19_HGI_C2_ALL_leave_UKBB_23andme_20210107	17_44219831_T_A	0.018523	2.535e-05	3780	0.34567024315456	0.268615134229817	0.192115242712568	0.149245504684449	0.0443538752186062	0.025408269452375
17_43205356_45363133	ENSG00000225190.4	PLEKHM1	Minor_Salivary_Gland	COVID19_HGI_C2_ALL_eur_leave_23andme_20210107	17_44110271_G_A	0.0148918	1.206e-05	4021	0.154321679484641	0.107967637131441	0.387037362688992	0.270701876385918	0.0799714443090077	0.00810168382803595
17_43205356_45363133	ENSG00000225190.4	PLEKHM1	Stomach	COVID19_HGI_A2_ALL_eur_leave_23andme_20210107	17_43241960_T_C	0.528384	0.002892	4095	0.576939384538535	0.18833267657873	0.168883537384778	0.0551186161839457	0.0107257853140116	0.00469184694493719
17_43205356_45363133	ENSG00000225190.4	PLEKHM1	Uterus	COVID19_HGI_B1_ALL_leave_UKBB_23andme_20210107	17_43974594_G_A	0.614386	0.001564	3357	0.688286852364647	0.222623191923975	0.0627593491526434	0.0202931831463722	0.00603742341236272	0.0136281039652669
17_43205356_45363133	ENSG00000225190.4	PLEKHM1	Adipose_Subcutaneous	COVID19_HGI_A2_ALL_leave_UKBB_23andme_20210107	17_43561058_C_T	1.63848e-10	0.01769	3798	0.000256782170518848	0.8826661300155	2.81807198939419e-05	0.096848546092759	0.0202003610013279	0.326948412198142
17_43205356_45363133	ENSG00000225190.4	PLEKHM1	Adipose_Visceral_Omentum	COVID19_HGI_C2_ALL_leave_23andme_20210107	17_44219831_T_A	0.00563847	2.953e-06	3932	0.0321830168134491	0.170300854032091	0.103691180807168	0.548550851857658	0.145274096489633	0.0106223192014434
17_43205356_45363133	ENSG00000225190.4	PLEKHM1	Brain_Anterior_cingulate_cortex_BA24	COVID19_HGI_B2_ALL_eur_leave_23andme_20210107	17_44219831_T_A	0.000377677	9.688e-08	3801	0.000401768930613766	0.00200691807673389	0.127050217319207	0.634405715599702	0.236135380073743	0.00528530024036212
17_43205356_45363133	ENSG00000225190.4	PLEKHM1	Vagina	COVID19_HGI_B2_ALL_leave_UKBB_23andme_20210107	17_44219831_T_A	0.469638	6.81e-06	3258	0.103380983535445	0.0287883893509566	0.638935147509647	0.177872548382182	0.0510229312217693	0.00699103779755835
17_43205356_45363133	ENSG00000225190.4	PLEKHM1	Nerve_Tibial	COVID19_HGI_B2_ALL_eur_leave_23andme_20210107	17_44219831_T_A	0.0836624	9.688e-08	3811	0.00144697475086319	0.00138703204388295	0.457572938414138	0.438516340497358	0.101076714293758	0.00424442061501928
17_43205356_45363133	ENSG00000225190.4	PLEKHM1	Esophagus_Mucosa	COVID19_HGI_B2_ALL_leave_UKBB_23andme_20210107	17_44142427_A_G	1.63417e-21	3.726e-05	3258	4.88522306122486e-15	0.0993681221437371	3.01926003264524e-14	0.613847300904031	0.286784576952197	0.00461407011220555
17_43205356_45363133	ENSG00000225190.4	PLEKHM1	Brain_Anterior_cingulate_cortex_BA24	COVID19_HGI_A2_ALL_eur_leave_ukbb_23andme_20210107	17_43241960_T_C	0.466703	0.002865	4091	0.150007639216501	0.788404090872201	0.00808332807244614	0.0424729972252664	0.0110319446135856	0.00176560958876606
17_43205356_45363133	ENSG00000225190.4	PLEKHM1	Brain_Putamen_basal_ganglia	COVID19_HGI_B2_ALL_leave_UKBB_23andme_20210107	17_44219831_T_A	6.60273e-05	6.81e-06	3257	0.00947805305699912	0.0979341397398125	0.0585780601226564	0.605042166822499	0.228967580258033	0.0070652025297885
17_43205356_45363133	ENSG00000225190.4	PLEKHM1	Esophagus_Muscularis	COVID19_HGI_A2_ALL_eur_leave_ukbb_23andme_20210107	17_43495216_G_A	5.2938e-08	0.1829	4107	0.00400390621498473	0.934088308284686	0.000217017178399561	0.0506177874758004	0.0110729808461296	0.00541559574817622
17_43205356_45363133	ENSG00000225190.4	PLEKHM1	Heart_Atrial_Appendage	COVID19_HGI_C2_ALL_leave_23andme_20210107	17_44219831_T_A	0.74495	2.953e-06	3932	0.173070394689573	0.0546525018370834	0.557619370867216	0.176047506324013	0.0386102262821147	0.0146975743205647
17_43205356_45363133	ENSG00000225190.4	PLEKHM1	Colon_Transverse	COVID19_HGI_B1_ALL_eur_leave_23andme_20210107	17_44189067_A_G	0.287881	7.033e-07	3660	0.041763442077487	0.0482256904442518	0.374189807402147	0.431986072393245	0.103834987682869	0.0490515646464631
17_43205356_45363133	ENSG00000225190.4	PLEKHM1	Nerve_Tibial	COVID19_HGI_C2_ALL_eur_leave_ukbb_23andme_20210107	17_43522361_T_C	0.00165491	0.0001525	4035	0.304616311123918	0.309402812227368	0.169266256783482	0.171881140118905	0.0448334797463268	0.0237833067172768
17_43205356_45363133	ENSG00000225190.4	PLEKHM1	Cells_Transformed_fibroblasts	COVID19_HGI_C2_ALL_leave_UKBB_23andme_20210107	17_44139762_C_G	3.0587e-05	0.0001921	3780	0.0536422989298624	0.529700751285821	0.0298131050695118	0.294302450403704	0.0925413943111007	0.0250979175339912
17_43205356_45363133	ENSG00000225190.4	PLEKHM1	Whole_Blood	COVID19_HGI_B2_ALL_leave_UKBB_23andme_20210107	17_44219831_T_A	0.000629566	6.81e-06	3258	0.0102633410215991	0.0945429291052545	0.0634314850305994	0.584064796862436	0.247697447980111	0.00714158006480165
17_43205356_45363133	ENSG00000225190.4	PLEKHM1	Brain_Nucleus_accumbens_basal_ganglia	COVID19_HGI_B2_ALL_leave_UKBB_23andme_20210107	17_44219831_T_A	7.97161e-05	6.81e-06	3258	0.00362747434930907	0.114303491524148	0.0224192184984253	0.706287181073463	0.153362634554655	0.00503138595972309
17_43205356_45363133	ENSG00000225190.4	PLEKHM1	Brain_Spinal_cord_cervical_c-1	COVID19_HGI_B1_ALL_eur_leave_23andme_20210107	17_44189067_A_G	0.434387	7.033e-07	3644	0.0600184997004331	0.0324993896084206	0.537663414377639	0.291060354919821	0.0787583413936868	0.10029526993938
17_43205356_45363133	ENSG00000225190.4	PLEKHM1	Pituitary	COVID19_HGI_B2_ALL_leave_23andme_20210107	17_44219831_T_A	0.3041	9.948e-10	3544	8.08414021698014e-05	2.75647262607251e-05	0.699241450217391	0.238360085705776	0.0622900579484019	0.0181359548450033
17_43205356_45363133	ENSG00000225190.4	PLEKHM1	Skin_Not_Sun_Exposed_Suprapubic	COVID19_HGI_B1_ALL_eur_leave_23andme_20210107	17_44189067_A_G	0.344452	7.033e-07	3663	0.0780583987673465	0.0185228669883602	0.699390089370326	0.165923659577611	0.0381049852963553	0.204132403741276
17_43205356_45363133	ENSG00000225190.4	PLEKHM1	Breast_Mammary_Tissue	COVID19_HGI_B2_ALL_eur_leave_ukbb_23andme_20210107	17_44219831_T_A	0.018523	0.0001441	3812	0.318937598818749	0.247093222922767	0.216729590587008	0.167859368197827	0.0493802194736484	0.00588655712122482
17_43205356_45363133	ENSG00000225190.4	PLEKHM1	Pituitary	COVID19_HGI_B1_ALL_eur_leave_ukbb_23andme_20210107	17_43849514_T_C	0.540808	0.0003319	3662	0.659121951552488	0.232191375512487	0.0748343517156064	0.0263546816498699	0.00749763956954846	0.068020865557827
17_43205356_45363133	ENSG00000225190.4	PLEKHM1	Small_Intestine_Terminal_Ileum	COVID19_HGI_A2_ALL_leave_UKBB_23andme_20210107	17_43543064_A_C	0.849705	0.0002667	3798	0.684359330414965	0.211562318981012	0.0751054427114682	0.0232122783771261	0.00576062951542806	0.0192546240648221
17_43205356_45363133	ENSG00000225190.4	PLEKHM1	Brain_Spinal_cord_cervical_c-1	COVID19_HGI_B1_ALL_leave_UKBB_23andme_20210107	17_43849514_T_C	0.0345695	0.001016	3344	0.603436900034329	0.303503862132014	0.0563870130212121	0.028352020744675	0.00832020406777074	0.0217718773163513
17_43205356_45363133	ENSG00000225190.4	PLEKHM1	Brain_Putamen_basal_ganglia	COVID19_HGI_B1_ALL_leave_23andme_20210107	17_43933307_T_C	0.00066943	5.392e-08	3678	0.00203540936965752	0.0236630538354675	0.0636597686701267	0.739918496937167	0.170723271187582	0.349078141240031
17_43205356_45363133	ENSG00000225190.4	PLEKHM1	Stomach	COVID19_HGI_A2_ALL_leave_UKBB_23andme_20210107	17_43543064_A_C	0.657694	0.0002667	3798	0.690694903460496	0.205901377047314	0.0758007441375873	0.0225917641826296	0.00501121117197306	0.0191908011617524
17_43205356_45363133	ENSG00000225190.4	PLEKHM1	Pancreas	COVID19_HGI_C2_ALL_leave_23andme_20210107	17_44219831_T_A	0.578284	2.953e-06	3932	0.178764319326954	0.0498344099903177	0.575964753852889	0.160527689971063	0.0349088268587761	0.0188800317299569
17_43205356_45363133	ENSG00000225190.4	PLEKHM1	Lung	COVID19_HGI_B2_ALL_eur_leave_23andme_20210107	17_44219831_T_A	1.12955e-05	9.688e-08	3811	2.42033806680539e-07	0.00314075071269431	7.653770050397e-05	0.993187565879547	0.00359490367344737	0.0102052150318161
17_43205356_45363133	ENSG00000225190.4	PLEKHM1	Heart_Left_Ventricle	COVID19_HGI_B2_ALL_leave_23andme_20210107	17_44219831_T_A	0.0659573	9.948e-10	3544	4.08447217604356e-05	6.36428631548472e-05	0.353288311569658	0.550385669355431	0.0962215314899963	0.0122717146437658
17_43205356_45363133	ENSG00000225190.4	PLEKHM1	Esophagus_Muscularis	COVID19_HGI_B1_ALL_eur_leave_23andme_20210107	17_44189067_A_G	5.87955e-05	7.033e-07	3663	0.000393912664342629	0.082389721256291	0.00352939104400309	0.738022343815996	0.175664631219367	0.101993553638244
17_43205356_45363133	ENSG00000225190.4	PLEKHM1	Whole_Blood	COVID19_HGI_B1_ALL_leave_23andme_20210107	17_43933307_T_C	0.175343	5.392e-08	3685	0.00241471738325152	0.0244729778642951	0.0755262977158613	0.765321044394641	0.132264962641951	0.0269088473308611
17_43205356_45363133	ENSG00000225190.4	PLEKHM1	Brain_Frontal_Cortex_BA9	COVID19_HGI_A2_ALL_eur_leave_ukbb_23andme_20210107	17_43783340_T_C	1.06391e-05	0.03435	4097	0.166899456957048	0.771982269356512	0.00903287750445354	0.0417706556823221	0.0103147404996646	0.00469211897214656
17_43205356_45363133	ENSG00000225190.4	PLEKHM1	Uterus	COVID19_HGI_C2_ALL_leave_UKBB_23andme_20210107	17_44219831_T_A	0.219737	2.535e-05	3777	0.459561676211995	0.16719282108554	0.255407709613119	0.0928947622178214	0.024943030871525	0.0165506407145756
17_43205356_45363133	ENSG00000225190.4	PLEKHM1	Artery_Tibial	COVID19_HGI_C2_ALL_leave_23andme_20210107	17_44219831_T_A	0.0212278	2.953e-06	3932	0.102304526769504	0.11155161985859	0.329617240177911	0.359313442801915	0.0972131703920812	0.0221902383895791
17_43205356_45363133	ENSG00000225190.4	PLEKHM1	Esophagus_Mucosa	COVID19_HGI_B2_ALL_eur_leave_23andme_20210107	17_44142427_A_G	1.63417e-21	4.545e-07	3811	9.99751468131128e-17	0.00221670033006249	3.1614872110499e-14	0.700684091379318	0.297099208290588	0.00515079912015813
17_43205356_45363133	ENSG00000225190.4	PLEKHM1	Brain_Cerebellum	COVID19_HGI_B1_ALL_eur_leave_ukbb_23andme_20210107	17_44083402_G_A	1.41645e-33	0.1344	3662	3.40273770345913e-17	0.878321479399125	3.86334682825894e-18	0.0996995040168808	0.0219790165839952	0.0165651701000306
17_43205356_45363133	ENSG00000225190.4	PLEKHM1	Artery_Coronary	COVID19_HGI_B2_ALL_leave_UKBB_23andme_20210107	17_44219831_T_A	0.125888	6.81e-06	3258	0.0923992122047871	0.0371150958103493	0.571063480544268	0.229315786467889	0.0701064249727069	0.00709574590519438
17_43205356_45363133	ENSG00000225190.4	PLEKHM1	Artery_Tibial	COVID19_HGI_B2_ALL_leave_UKBB_23andme_20210107	17_44219831_T_A	0.0212278	6.81e-06	3258	0.0647013046569968	0.058375282241661	0.399879515761341	0.360665830560642	0.116378066779359	0.00867019599468255
17_43205356_45363133	ENSG00000225190.4	PLEKHM1	Heart_Left_Ventricle	COVID19_HGI_B1_ALL_eur_leave_23andme_20210107	17_43933307_T_C	0.00260915	1.851e-06	3663	0.0341841952903229	0.0539146886891322	0.306284625058859	0.482943845963109	0.122672644998578	0.260418104625093
17_43205356_45363133	ENSG00000225190.4	PLEKHM1	Artery_Tibial	COVID19_HGI_C2_ALL_eur_leave_ukbb_23andme_20210107	17_43999406_A_G	0.0160834	7.103e-05	4035	0.29100177866099	0.320947149782976	0.161701064560668	0.178292762617341	0.0480572443780234	0.00916085573688817
17_43205356_45363133	ENSG00000225190.4	PLEKHM1	Nerve_Tibial	COVID19_HGI_B1_ALL_eur_leave_ukbb_23andme_20210107	17_43849514_T_C	0.823831	0.0003319	3664	0.46385515838851	0.424655334600225	0.0526954676249975	0.0482316766887136	0.0105623626975533	0.0316706074583678
17_43205356_45363133	ENSG00000225190.4	PLEKHM1	Minor_Salivary_Gland	COVID19_HGI_B1_ALL_leave_23andme_20210107	17_43933307_T_C	0.120441	5.392e-08	3682	0.0171316254805741	0.0111612261012757	0.535833206893658	0.349007595326058	0.0868663461984344	0.41491497270007
17_43205356_45363133	ENSG00000225190.4	PLEKHM1	Brain_Putamen_basal_ganglia	COVID19_HGI_C2_ALL_leave_23andme_20210107	17_44219831_T_A	6.60273e-05	2.953e-06	3920	0.0145740212896304	0.178500566748533	0.0469558827414106	0.574924014294331	0.185045514926095	0.0181754645319664
17_43205356_45363133	ENSG00000225190.4	PLEKHM1	Pituitary	COVID19_HGI_B2_ALL_eur_leave_ukbb_23andme_20210107	17_44219831_T_A	0.3041	0.0001441	3811	0.424383573819725	0.155650605547784	0.28838010486174	0.105742949238435	0.0258427665323155	0.00343816455672436
17_43205356_45363133	ENSG00000225190.4	PLEKHM1	Cells_Transformed_fibroblasts	COVID19_HGI_C2_ALL_leave_23andme_20210107	17_44110271_G_A	2.50985e-05	1.747e-05	3932	0.0174659775893086	0.177140141919422	0.0562740233671975	0.570553213737701	0.17856664338637	0.0388534740508383
17_43205356_45363133	ENSG00000225190.4	PLEKHM1	Brain_Cerebellar_Hemisphere	COVID19_HGI_B2_ALL_leave_23andme_20210107	17_44212782_T_C	3.79254e-22	1.331e-07	3542	3.03699695022381e-13	8.24155420343745e-05	2.6268645662219e-09	0.712569696835173	0.287347884995623	0.0100656045397223
17_43205356_45363133	ENSG00000225190.4	PLEKHM1	Spleen	COVID19_HGI_A2_ALL_eur_leave_23andme_20210107	17_43241960_T_C	0.998754	0.002892	4092	0.566546591692173	0.197441856982221	0.165834586912754	0.0577810658786111	0.0123958985342419	0.00391407335307227
17_43205356_45363133	ENSG00000225190.4	PLEKHM1	Esophagus_Muscularis	COVID19_HGI_B2_ALL_eur_leave_23andme_20210107	17_44219831_T_A	5.51759e-06	9.688e-08	3811	1.10606431269281e-05	0.00246871577834715	0.00349767746349373	0.780461798054005	0.213560748061027	0.0116115907480965
17_43205356_45363133	ENSG00000225190.4	PLEKHM1	Brain_Hypothalamus	COVID19_HGI_B2_ALL_eur_leave_23andme_20210107	17_44219831_T_A	0.036964	9.688e-08	3803	0.00167120298529676	0.00113498662783534	0.528479966401477	0.358803818720878	0.109910025264512	0.00614859328955925
17_43205356_45363133	ENSG00000225190.4	PLEKHM1	Esophagus_Gastroesophageal_Junction	COVID19_HGI_B1_ALL_leave_23andme_20210107	17_43933307_T_C	0.054332	5.392e-08	3685	0.0198684653395663	0.00791213803626041	0.621435716991752	0.247368399450755	0.103415280181666	0.625871960569555
17_43205356_45363133	ENSG00000225190.4	PLEKHM1	Colon_Transverse	COVID19_HGI_C2_ALL_eur_leave_ukbb_23andme_20210107	17_43522361_T_C	0.000777127	0.0001525	4032	0.266292332059763	0.339218353537825	0.1479680412928	0.188432037217677	0.0580892358919351	0.0184045997056536
17_43205356_45363133	ENSG00000225190.4	PLEKHM1	Brain_Frontal_Cortex_BA9	COVID19_HGI_B1_ALL_leave_23andme_20210107	17_43933307_T_C	0.0771198	5.392e-08	3679	0.00506669809968346	0.0221229013449242	0.158467394366533	0.691799189624988	0.122543816563872	0.107759596161915
17_43205356_45363133	ENSG00000225190.4	PLEKHM1	Testis	COVID19_HGI_B1_ALL_leave_UKBB_23andme_20210107	17_44247164_A_G	4.16565e-07	0.1133	3360	0.00284976162043502	0.889342599458181	0.000267889140172152	0.0835778462543604	0.0239619035268522	0.00149730571378832
17_43205356_45363133	ENSG00000225190.4	PLEKHM1	Lung	COVID19_HGI_C2_ALL_leave_23andme_20210107	17_43483551_C_T	5.20042e-11	0.0006195	3932	1.71930389319437e-05	0.227272994201714	5.53946362098611e-05	0.732215498146441	0.0404389199767039	0.0740766091391089
17_43205356_45363133	ENSG00000225190.4	PLEKHM1	Thyroid	COVID19_HGI_B2_ALL_eur_leave_23andme_20210107	17_44219831_T_A	0.29629	9.688e-08	3811	0.00193921195572854	0.0010555699331913	0.613231787397259	0.333750020954405	0.0500234097594159	0.0054361455721438
17_43205356_45363133	ENSG00000225190.4	PLEKHM1	Brain_Amygdala	COVID19_HGI_C2_ALL_eur_leave_ukbb_23andme_20210107	17_44219831_T_A	0.00854465	6.244e-05	4000	0.282834608011323	0.323363407259851	0.157110984113892	0.179567086497157	0.0571239141177763	0.00693591349037394
17_43205356_45363133	ENSG00000225190.4	PLEKHM1	Testis	COVID19_HGI_A2_ALL_eur_leave_ukbb_23andme_20210107	17_43689297_G_A	6.00758e-11	0.9758	4107	0.00178313935217576	0.937552197495847	9.66485851876729e-05	0.0508068468090683	0.00976116775772157	0.0522587668776456
17_43205356_45363133	ENSG00000225190.4	PLEKHM1	Skin_Not_Sun_Exposed_Suprapubic	COVID19_HGI_C2_ALL_eur_leave_23andme_20210107	17_44110271_G_A	0.385528	1.206e-05	4034	0.219415104596411	0.0575488239135031	0.550310160994046	0.144308512418631	0.028417398077409	0.00754740900654362
17_43205356_45363133	ENSG00000225190.4	PLEKHM1	Thyroid	COVID19_HGI_A2_ALL_leave_23andme_20210107	17_43534353_T_C	0.000687956	0.006825	3791	0.329330760523573	0.180317686428887	0.300089440638875	0.164281275405062	0.0259808370036035	0.00313621413261852
17_43205356_45363133	ENSG00000225190.4	PLEKHM1	Spleen	COVID19_HGI_B2_ALL_leave_23andme_20210107	17_44219831_T_A	0.690891	9.948e-10	3544	8.42356324261163e-05	2.52379974548363e-05	0.728600001938355	0.218244180909357	0.0530463435224067	0.0179729387106738
17_43205356_45363133	ENSG00000225190.4	PLEKHM1	Brain_Cerebellum	COVID19_HGI_B1_ALL_leave_UKBB_23andme_20210107	17_44083402_G_A	1.41645e-33	0.1538	3360	3.51602149460298e-17	0.891633118673508	3.30520268173243e-18	0.0837925519163979	0.0245743294100913	0.0125682448884412
17_43205356_45363133	ENSG00000225190.4	PLEKHM1	Uterus	COVID19_HGI_C2_ALL_eur_leave_23andme_20210107	17_44110271_G_A	0.119754	1.206e-05	4021	0.195525916814645	0.0758625242980773	0.490381217450722	0.190216057252903	0.0480142841836523	0.00794572938465412
17_43205356_45363133	ENSG00000225190.4	PLEKHM1	Heart_Atrial_Appendage	COVID19_HGI_A2_ALL_leave_23andme_20210107	17_44212310_G_A	0.22236	0.0001348	3791	0.392148757927408	0.118065010978689	0.357329820107231	0.107557104413001	0.0248993065736715	0.00307040611465059
17_43205356_45363133	ENSG00000225190.4	PLEKHM1	Lung	COVID19_HGI_B2_ALL_eur_leave_ukbb_23andme_20210107	17_43483551_C_T	5.20042e-11	0.01797	3812	4.52648667067185e-05	0.587382184813388	3.07591079435501e-05	0.399133951719873	0.0134078394920878	0.0493151643040338
17_43205356_45363133	ENSG00000225190.4	PLEKHM1	Liver	COVID19_HGI_C2_ALL_leave_UKBB_23andme_20210107	17_44219831_T_A	0.792396	2.535e-05	3777	0.488006394558119	0.142901792421432	0.271216202581673	0.0794011436259979	0.0184744668127781	0.0152185367232339
17_43205356_45363133	ENSG00000225190.4	PLEKHM1	Nerve_Tibial	COVID19_HGI_B2_ALL_leave_UKBB_23andme_20210107	17_44219831_T_A	0.0836624	6.81e-06	3258	0.0687477323148046	0.0574334792034548	0.424888030519204	0.354867432027511	0.0940633259350261	0.0046932321512822
17_43205356_45363133	ENSG00000225190.4	PLEKHM1	Brain_Amygdala	COVID19_HGI_C2_ALL_eur_leave_23andme_20210107	17_44219831_T_A	0.00854465	1.064e-05	3999	0.118630999186697	0.135588012631782	0.297521299628835	0.339940420174611	0.108319268378075	0.0069261358245403
17_43205356_45363133	ENSG00000225190.4	PLEKHM1	Muscle_Skeletal	COVID19_HGI_B1_ALL_leave_23andme_20210107	17_43569770_C_T	2.54741e-28	0.009765	3685	3.67630265148376e-20	0.0306902748287913	1.14985517756821e-18	0.959905345801342	0.00940437936986344	0.0230118486833028
17_43205356_45363133	ENSG00000225190.4	PLEKHM1	Ovary	COVID19_HGI_B1_ALL_leave_23andme_20210107	17_43933307_T_C	0.686632	5.392e-08	3684	0.0224363699144785	0.00695907867625232	0.701752794856366	0.217611105320965	0.0512406512319374	0.481649963426754
17_43205356_45363133	ENSG00000225190.4	PLEKHM1	Muscle_Skeletal	COVID19_HGI_B1_ALL_eur_leave_ukbb_23andme_20210107	17_43569770_C_T	2.54741e-28	0.2309	3664	1.09334665716316e-18	0.883470853265626	1.24207766871883e-19	0.10034900693201	0.0161801398023674	0.037662728845504
17_43205356_45363133	ENSG00000225190.4	PLEKHM1	Testis	COVID19_HGI_B1_ALL_leave_23andme_20210107	17_43933307_T_C	0.00844747	5.392e-08	3685	7.80274197222214e-05	0.0263279943468877	0.00244050180481395	0.823325740266655	0.147827736161921	0.00570158540758862
17_43205356_45363133	ENSG00000225190.4	PLEKHM1	Brain_Hippocampus	COVID19_HGI_B1_ALL_leave_UKBB_23andme_20210107	17_43849514_T_C	0.541721	0.001016	3351	0.608881865568945	0.298254153600167	0.0570388511512252	0.0279319671526399	0.00789316252702306	0.0212115727436846
17_43205356_45363133	ENSG00000225190.4	PLEKHM1	Esophagus_Muscularis	COVID19_HGI_B1_ALL_eur_leave_ukbb_23andme_20210107	17_43495216_G_A	5.2938e-08	0.3225	3664	0.0041898294778373	0.87633388783473	0.0004759783730134	0.0995349390214428	0.019465365292977	0.00915573877037833
17_43205356_45363133	ENSG00000225190.4	PLEKHM1	Thyroid	COVID19_HGI_B1_ALL_eur_leave_ukbb_23andme_20210107	17_43849514_T_C	0.855814	0.0003319	3664	0.589485197206486	0.301550346658563	0.0669674521519326	0.034249360944172	0.00774764303884568	0.0527944785256503
17_43205356_45363133	ENSG00000225190.4	PLEKHM1	Whole_Blood	COVID19_HGI_B1_ALL_eur_leave_23andme_20210107	17_44189067_A_G	0.767482	7.033e-07	3663	0.0076702596475215	0.0746896466652368	0.0687242329472143	0.66902674952265	0.179889111217377	0.00302430620543619
17_43205356_45363133	ENSG00000225190.4	PLEKHM1	Small_Intestine_Terminal_Ileum	COVID19_HGI_B2_ALL_eur_leave_ukbb_23andme_20210107	17_44219831_T_A	0.557509	0.0001441	3811	0.442963444096774	0.138865029474562	0.301007964591847	0.0943404486921758	0.0228231131446419	0.00351935521911725
17_43205356_45363133	ENSG00000225190.4	PLEKHM1	Prostate	COVID19_HGI_B1_ALL_eur_leave_ukbb_23andme_20210107	17_43849514_T_C	0.378267	0.0003319	3658	0.681091968233928	0.211087497558496	0.0772407642683031	0.0239322041596041	0.00664756577966899	0.0789200439641475
17_43205356_45363133	ENSG00000225190.4	PLEKHM1	Brain_Caudate_basal_ganglia	COVID19_HGI_B2_ALL_eur_leave_ukbb_23andme_20210107	17_44219831_T_A	0.000343472	0.0001441	3806	0.0495862914752976	0.490169803363094	0.0336923659700863	0.332961775157174	0.0935897640343491	0.00313962438446748
17_43205356_45363133	ENSG00000225190.4	PLEKHM1	Cells_EBV-transformed_lymphocytes	COVID19_HGI_C2_ALL_eur_leave_ukbb_23andme_20210107	17_44219831_T_A	0.00484354	6.244e-05	4027	0.301104466239502	0.308459788938114	0.167305018534498	0.171340123140137	0.051790603147749	0.0120711019437475
17_43205356_45363133	ENSG00000225190.4	PLEKHM1	Artery_Coronary	COVID19_HGI_B1_ALL_eur_leave_ukbb_23andme_20210107	17_43849514_T_C	0.549746	0.0003319	3664	0.615701070421368	0.274960715745004	0.0699456613477842	0.0312282750132409	0.00816427747260243	0.0569913981342814
17_43205356_45363133	ENSG00000225190.4	PLEKHM1	Brain_Frontal_Cortex_BA9	COVID19_HGI_C2_ALL_eur_leave_23andme_20210107	17_44110271_G_A	7.10614e-05	1.206e-05	4025	0.0425747377093198	0.195397628389686	0.106779558370901	0.489901617868106	0.165346457661987	0.0182749551261227
17_43205356_45363133	ENSG00000225190.4	PLEKHM1	Brain_Nucleus_accumbens_basal_ganglia	COVID19_HGI_C2_ALL_leave_UKBB_23andme_20210107	17_43570893_C_T	1.13714e-08	0.0004475	3775	0.0161186121958973	0.576463739691842	0.00895805175465951	0.320296317606054	0.078163278751548	0.0462566270847672
17_43205356_45363133	ENSG00000225190.4	PLEKHM1	Artery_Aorta	COVID19_HGI_B2_ALL_eur_leave_ukbb_23andme_20210107	17_44219831_T_A	0.015257	0.0001441	3812	0.242080219126617	0.313841974460311	0.164502231705648	0.213200555206736	0.0663750195006891	0.00383284098927482
17_43205356_45363133	ENSG00000225190.4	PLEKHM1	Stomach	COVID19_HGI_B1_ALL_leave_UKBB_23andme_20210107	17_43849514_T_C	0.820583	0.001016	3360	0.719073902629507	0.190299546974153	0.0675958606903573	0.0178837816424845	0.00514690806349831	0.0359037660110064
17_43205356_45363133	ENSG00000225190.4	PLEKHM1	Thyroid	COVID19_HGI_B2_ALL_eur_leave_ukbb_23andme_20210107	17_44219831_T_A	0.29629	0.0001441	3812	0.376877044247312	0.205185322731265	0.256101531471617	0.139408392472403	0.0224277090774023	0.00293449858361061
17_43205356_45363133	ENSG00000225190.4	PLEKHM1	Brain_Cortex	COVID19_HGI_A2_ALL_leave_UKBB_23andme_20210107	17_43858187_G_T	4.14402e-09	0.01079	3798	0.000594202162569581	0.870732257348301	6.52110879424115e-05	0.0955259737788889	0.0330823556222983	0.00169210893416268
17_43205356_45363133	ENSG00000225190.4	PLEKHM1	Pancreas	COVID19_HGI_C2_ALL_eur_leave_ukbb_23andme_20210107	17_43522361_T_C	0.0800255	0.0001525	4035	0.490365995712724	0.141433457565942	0.272481851815324	0.0785732355277833	0.0171454593782266	0.0081053467364086
17_43205356_45363133	ENSG00000225190.4	PLEKHM1	Stomach	COVID19_HGI_B1_ALL_eur_leave_23andme_20210107	17_44189067_A_G	0.776741	7.033e-07	3663	0.0746177786963186	0.0217496807138794	0.668562713752007	0.19483323478922	0.0402365920485755	0.155562705027578
17_43205356_45363133	ENSG00000225190.4	PLEKHM1	Brain_Amygdala	COVID19_HGI_B2_ALL_eur_leave_ukbb_23andme_20210107	17_44219831_T_A	0.00854465	0.0001441	3781	0.266663900310528	0.290240956539232	0.181007920444365	0.196946573008477	0.0651406496973983	0.00366712422204551
17_43205356_45363133	ENSG00000225190.4	PLEKHM1	Brain_Amygdala	COVID19_HGI_A2_ALL_eur_leave_ukbb_23andme_20210107	17_43241960_T_C	0.0888057	0.002865	4064	0.437383702185297	0.504948951705914	0.0235747001685315	0.0272095405459792	0.0068831053942779	0.00873228817198656
17_43205356_45363133	ENSG00000225190.4	PLEKHM1	Brain_Nucleus_accumbens_basal_ganglia	COVID19_HGI_B1_ALL_eur_leave_ukbb_23andme_20210107	17_43570893_C_T	1.13714e-08	0.2165	3657	0.0253127511833649	0.8566469713223	0.00286882595880295	0.0970701626875475	0.0181012888479842	0.0121845821532376
17_43205356_45363133	ENSG00000225190.4	PLEKHM1	Prostate	COVID19_HGI_B2_ALL_leave_23andme_20210107	17_44219831_T_A	0.41098	9.948e-10	3542	8.42060223270002e-05	2.51018631931218e-05	0.728343887471603	0.217065245933708	0.0544815587091693	0.0201620125475279
17_43205356_45363133	ENSG00000225190.4	PLEKHM1	Colon_Transverse	COVID19_HGI_B1_ALL_leave_UKBB_23andme_20210107	17_43849514_T_C	0.356606	0.001016	3359	0.430811828448387	0.472307732983429	0.0404920005327222	0.0443801920435251	0.0120082459919371	0.0097159272102362
17_43205356_45363133	ENSG00000225190.4	PLEKHM1	Adipose_Subcutaneous	COVID19_HGI_C2_ALL_leave_UKBB_23andme_20210107	17_43563951_T_A	1.12148e-09	0.02373	3780	0.000190378736329713	0.640274009229738	0.00010580794228487	0.355845376023873	0.00358442806777283	0.158068212147013
17_43205356_45363133	ENSG00000225190.4	PLEKHM1	Heart_Left_Ventricle	COVID19_HGI_A2_ALL_leave_23andme_20210107	17_43495216_G_A	2.75502e-05	0.0232	3791	0.182945547059764	0.315172441754283	0.166701788795123	0.287140200762401	0.0480400216284288	0.00175656237880248
17_43205356_45363133	ENSG00000225190.4	PLEKHM1	Brain_Amygdala	COVID19_HGI_C2_ALL_leave_UKBB_23andme_20210107	17_44219831_T_A	0.00854465	2.535e-05	3756	0.288897406417386	0.316580842740844	0.160503523849194	0.175825493704664	0.058192733287913	0.0159083219152693
17_43205356_45363133	ENSG00000225190.4	PLEKHM1	Minor_Salivary_Gland	COVID19_HGI_B1_ALL_leave_UKBB_23andme_20210107	17_43849514_T_C	0.978992	0.001016	3358	0.567274436136088	0.338524452981218	0.0532993478491015	0.0317976042445917	0.00910415878900124	0.0168448691384842
17_43205356_45363133	ENSG00000225190.4	PLEKHM1	Colon_Transverse	COVID19_HGI_A2_ALL_eur_leave_ukbb_23andme_20210107	17_43241960_T_C	0.21523	0.002865	4104	0.412164521237164	0.530054873346695	0.0223259669777772	0.0287050559927334	0.00674958244562981	0.00845927043754028
17_43205356_45363133	ENSG00000225190.4	PLEKHM1	Heart_Atrial_Appendage	COVID19_HGI_B2_ALL_eur_leave_23andme_20210107	17_44219831_T_A	0.74495	9.688e-08	3811	0.00229094563895994	0.00070374854790834	0.724459585172865	0.222494461545295	0.0500512590949728	0.00512500606843832
17_43205356_45363133	ENSG00000225190.4	PLEKHM1	Brain_Caudate_basal_ganglia	COVID19_HGI_A2_ALL_leave_UKBB_23andme_20210107	17_43521161_C_G	9.31329e-07	0.05939	3798	0.0783358637575865	0.801670821662751	0.00859701835895381	0.0879564258140998	0.0234398704066087	0.00218213533626384
17_43205356_45363133	ENSG00000225190.4	PLEKHM1	Uterus	COVID19_HGI_C2_ALL_leave_23andme_20210107	17_44219831_T_A	0.219737	2.953e-06	3923	0.163044765702961	0.0616720560072327	0.525313559378466	0.198649736945393	0.0513198819659472	0.0187610014164427
17_43205356_45363133	ENSG00000225190.4	PLEKHM1	Skin_Sun_Exposed_Lower_leg	COVID19_HGI_A2_ALL_eur_leave_ukbb_23andme_20210107	17_43241960_T_C	0.924655	0.002865	4107	0.734413594586392	0.211715426665312	0.0398062186069524	0.0114726728293865	0.00259208731195669	0.0292645135469099
17_43205356_45363133	ENSG00000225190.4	PLEKHM1	Colon_Sigmoid	COVID19_HGI_B1_ALL_leave_23andme_20210107	17_43933307_T_C	0.159455	5.392e-08	3685	0.0226646400356641	0.00637050370674151	0.708893041823145	0.199190481770011	0.0628813326644391	0.631240279673922
17_43205356_45363133	ENSG00000225190.4	PLEKHM1	Minor_Salivary_Gland	COVID19_HGI_A2_ALL_leave_UKBB_23andme_20210107	17_43543064_A_C	0.16579	0.0002667	3797	0.53142213952153	0.359210869095431	0.0583186673865389	0.0394084324736732	0.0116398915228263	0.0121912757978333
17_43205356_45363133	ENSG00000225190.4	PLEKHM1	Breast_Mammary_Tissue	COVID19_HGI_C2_ALL_eur_leave_23andme_20210107	17_44219831_T_A	0.018523	1.064e-05	4034	0.14406348328915	0.117116478757069	0.361322429593174	0.293653400538421	0.0838442078221863	0.0110554024508312
17_43205356_45363133	ENSG00000225190.4	PLEKHM1	Heart_Left_Ventricle	COVID19_HGI_C2_ALL_eur_leave_23andme_20210107	17_43522361_T_C	0.000156446	9.773e-05	4034	0.0952096986401351	0.166598871407217	0.238793335049662	0.417761300291097	0.0816367946118888	0.0178448273229272
17_43205356_45363133	ENSG00000225190.4	PLEKHM1	Cells_Transformed_fibroblasts	COVID19_HGI_A2_ALL_eur_leave_23andme_20210107	17_44210933_A_G	2.55078e-05	0.002	4095	0.0648263491517381	0.665959155636282	0.0189761757541359	0.194886336818158	0.055351982639686	0.0077622851751206
17_43205356_45363133	ENSG00000225190.4	PLEKHM1	Brain_Cerebellar_Hemisphere	COVID19_HGI_B1_ALL_eur_leave_ukbb_23andme_20210107	17_44212782_T_C	3.79254e-22	0.5399	3649	3.23052494325422e-09	0.8795850045955	3.65176081455679e-10	0.0994066112563362	0.0210083805524613	0.0163760305290104
17_43205356_45363133	ENSG00000225190.4	PLEKHM1	Heart_Left_Ventricle	COVID19_HGI_B2_ALL_leave_UKBB_23andme_20210107	17_44219831_T_A	0.0659573	6.81e-06	3258	0.051503932396809	0.0753919538879193	0.318314563451598	0.465863007082044	0.0889265431816299	0.00436292445174688
17_43205356_45363133	ENSG00000225190.4	PLEKHM1	Nerve_Tibial	COVID19_HGI_A2_ALL_eur_leave_23andme_20210107	17_43288550_G_T	0.000472838	0.001994	4095	0.372915880557777	0.38187775038201	0.109161126356334	0.111760188430128	0.0242850542737511	0.00826115022169202
17_43205356_45363133	ENSG00000225190.4	PLEKHM1	Colon_Sigmoid	COVID19_HGI_C2_ALL_eur_leave_23andme_20210107	17_44219831_T_A	0.616125	1.064e-05	4034	0.209600796460454	0.0652606497539401	0.525695112270406	0.16364298883909	0.035800452676109	0.00657107058528097
17_43205356_45363133	ENSG00000225190.4	PLEKHM1	Spleen	COVID19_HGI_B1_ALL_leave_23andme_20210107	17_43933307_T_C	0.534374	5.392e-08	3684	0.022436852412275	0.00698558156220672	0.701767580817116	0.218440824855278	0.0503691603531249	0.491161908987471
17_43205356_45363133	ENSG00000225190.4	PLEKHM1	Spleen	COVID19_HGI_B2_ALL_leave_UKBB_23andme_20210107	17_44219831_T_A	0.690891	6.81e-06	3258	0.104245525841379	0.0284905336314461	0.644278359064417	0.176035755967252	0.0469498254955066	0.00654831090274607
17_43205356_45363133	ENSG00000225190.4	PLEKHM1	Colon_Sigmoid	COVID19_HGI_A2_ALL_leave_23andme_20210107	17_44212310_G_A	0.486865	0.0001348	3791	0.396306163342374	0.114125061328232	0.361118088969522	0.103967399410006	0.0244832869498661	0.00239122005768049
17_43205356_45363133	ENSG00000225190.4	PLEKHM1	Cells_Transformed_fibroblasts	COVID19_HGI_B1_ALL_eur_leave_23andme_20210107	17_44189067_A_G	0.00020666	7.033e-07	3663	0.00698351503513668	0.0644882630549843	0.0625711170312454	0.577515520238747	0.288441584639887	0.400212427866481
17_43205356_45363133	ENSG00000225190.4	PLEKHM1	Brain_Caudate_basal_ganglia	COVID19_HGI_B1_ALL_eur_leave_23andme_20210107	17_44189067_A_G	0.0976918	7.033e-07	3656	0.00827595615371048	0.0777045656746594	0.074144112062277	0.696009656388079	0.143865709721274	0.0131781857370402
17_43205356_45363133	ENSG00000225190.4	PLEKHM1	Brain_Substantia_nigra	COVID19_HGI_A2_ALL_leave_UKBB_23andme_20210107	17_43543064_A_C	0.759993	0.0002667	3798	0.674644016678279	0.221082392947944	0.0740392295295244	0.0242568479650724	0.00597751287918114	0.0198677314794225
17_43205356_45363133	ENSG00000225190.4	PLEKHM1	Small_Intestine_Terminal_Ileum	COVID19_HGI_A2_ALL_eur_leave_ukbb_23andme_20210107	17_43241960_T_C	0.0685936	0.002865	4100	0.706164913904229	0.239487450623083	0.0382306113950024	0.0129623034584494	0.00315472061923592	0.0364577361842542
17_43205356_45363133	ENSG00000225190.4	PLEKHM1	Colon_Sigmoid	COVID19_HGI_A2_ALL_eur_leave_23andme_20210107	17_43241960_T_C	0.926815	0.002892	4095	0.58050385215271	0.184004616529049	0.169926939717341	0.0538507045356447	0.0117138870652559	0.00445570810679655
17_43205356_45363133	ENSG00000225190.4	PLEKHM1	Esophagus_Gastroesophageal_Junction	COVID19_HGI_B2_ALL_eur_leave_23andme_20210107	17_44157597_A_G	0.0529215	2.761e-07	3811	0.0020809377505886	0.000857492522664444	0.658049354783636	0.271094639358915	0.0679175755841961	0.00433747541388272
17_43205356_45363133	ENSG00000225190.4	PLEKHM1	Skin_Sun_Exposed_Lower_leg	COVID19_HGI_C2_ALL_eur_leave_ukbb_23andme_20210107	17_43522361_T_C	0.0513479	0.0001525	4035	0.494012333628566	0.138765937512958	0.274508013735889	0.0770924979285132	0.0156212171940743	0.0116537357120115
17_43205356_45363133	ENSG00000225190.4	PLEKHM1	Adipose_Subcutaneous	COVID19_HGI_B2_ALL_eur_leave_23andme_20210107	17_44208674_G_T	2.07029e-05	2.682e-07	3811	9.33062119916283e-07	0.00313803494503522	0.00029505972766859	0.992328123022605	0.0042378492425718	0.00889684928149406
17_43205356_45363133	ENSG00000225190.4	PLEKHM1	Brain_Hypothalamus	COVID19_HGI_A2_ALL_leave_UKBB_23andme_20210107	17_43543064_A_C	0.744058	0.0002667	3798	0.526954862198226	0.363762439339018	0.0578309909070146	0.0399097944874957	0.0115419130682463	0.00742881800161387
17_43205356_45363133	ENSG00000225190.4	PLEKHM1	Whole_Blood	COVID19_HGI_B1_ALL_eur_leave_ukbb_23andme_20210107	17_43851498_T_C	9.10369e-06	0.09987	3664	0.0819870979959301	0.79836030916095	0.00931400328309693	0.0906766881632008	0.0196619013968225	0.02011058976381
17_43205356_45363133	ENSG00000225190.4	PLEKHM1	Esophagus_Mucosa	COVID19_HGI_C2_ALL_eur_leave_23andme_20210107	17_43949008_C_T	3.18258e-21	1.673e-05	4034	9.56391304809767e-15	0.221218540798601	2.39870383532282e-14	0.554609147051488	0.224172312149875	0.0133480803580917
17_43205356_45363133	ENSG00000225190.4	PLEKHM1	Artery_Aorta	COVID19_HGI_A2_ALL_leave_23andme_20210107	17_44168677_A_G	0.00616627	0.0001528	3791	0.206042607488686	0.276833641670334	0.18774805830696	0.252176348264828	0.0771993442691907	0.0039274226920681
17_43205356_45363133	ENSG00000225190.4	PLEKHM1	Brain_Cerebellum	COVID19_HGI_C2_ALL_eur_leave_23andme_20210107	17_43949008_C_T	2.37859e-31	1.673e-05	4033	7.9629670145563e-18	0.22003631955588	1.99717114751196e-17	0.551639073585811	0.228324606858311	0.00920199627360324
17_43205356_45363133	ENSG00000225190.4	PLEKHM1	Adipose_Subcutaneous	COVID19_HGI_C2_ALL_leave_23andme_20210107	17_43563951_T_A	1.12148e-09	0.005567	3932	6.8553375466875e-05	0.235627632256248	0.000220873651829523	0.75916901812586	0.00491392259059666	0.123546165676041
17_43205356_45363133	ENSG00000225190.4	PLEKHM1	Spleen	COVID19_HGI_A2_ALL_leave_23andme_20210107	17_44212310_G_A	0.593605	0.0001348	3791	0.386418131335609	0.123269388326844	0.352108016575398	0.11229837765857	0.0259060861035783	0.00225975905746418
17_43205356_45363133	ENSG00000225190.4	PLEKHM1	Vagina	COVID19_HGI_A2_ALL_leave_23andme_20210107	17_44212310_G_A	0.960229	0.0001348	3791	0.383562100100077	0.125062737275333	0.349505572714534	0.113930461885157	0.0279391280248987	0.0020818296483559
17_43205356_45363133	ENSG00000225190.4	PLEKHM1	Brain_Caudate_basal_ganglia	COVID19_HGI_C2_ALL_eur_leave_23andme_20210107	17_43522361_T_C	2.91219e-06	9.773e-05	4028	0.0213046662449917	0.219169612477123	0.0534333840406261	0.549534008933142	0.156558328304117	0.00626512879431725
17_43205356_45363133	ENSG00000225190.4	PLEKHM1	Brain_Substantia_nigra	COVID19_HGI_B1_ALL_leave_UKBB_23andme_20210107	17_43849514_T_C	0.854261	0.001016	3352	0.705375405687562	0.203660976742052	0.066089836057277	0.0190761273117352	0.00579765420137408	0.0333214674628787
17_43205356_45363133	ENSG00000225190.4	PLEKHM1	Ovary	COVID19_HGI_A2_ALL_leave_23andme_20210107	17_44212310_G_A	0.387663	0.0001348	3791	0.386073484460381	0.122547134987537	0.351793970939816	0.111638212173284	0.0279471974389814	0.00250124633729905
17_43205356_45363133	ENSG00000225190.4	PLEKHM1	Colon_Sigmoid	COVID19_HGI_A2_ALL_eur_leave_ukbb_23andme_20210107	17_43241960_T_C	0.926815	0.002865	4107	0.717461992981216	0.228162791168087	0.0388874186770388	0.0123636103210023	0.00312418685265557	0.0269864522417709
17_43205356_45363133	ENSG00000225190.4	PLEKHM1	Brain_Substantia_nigra	COVID19_HGI_C2_ALL_eur_leave_23andme_20210107	17_44219831_T_A	0.95739	1.064e-05	4008	0.202925307688147	0.0706804612864124	0.508812476244678	0.177182939855691	0.0403988149250716	0.00678630948163552
17_43205356_45363133	ENSG00000225190.4	PLEKHM1	Ovary	COVID19_HGI_B1_ALL_leave_UKBB_23andme_20210107	17_43849514_T_C	0.0294478	0.001016	3359	0.708671797169055	0.200244497810526	0.0665944108699167	0.0188114451335887	0.00567784901691384	0.0392140027370547
17_43205356_45363133	ENSG00000225190.4	PLEKHM1	Ovary	COVID19_HGI_B2_ALL_leave_UKBB_23andme_20210107	17_44219831_T_A	0.606911	6.81e-06	3258	0.103889929293049	0.0283109611412575	0.642080632506874	0.17492208076469	0.0507963962941296	0.00663068779316099
17_43205356_45363133	ENSG00000225190.4	PLEKHM1	Brain_Cerebellum	COVID19_HGI_B1_ALL_eur_leave_23andme_20210107	17_44083402_G_A	1.41645e-33	0.0007135	3661	3.06465608746516e-18	0.0791055174736381	2.74586170539464e-17	0.708554990077479	0.212339492448881	0.0121548957963467
17_43205356_45363133	ENSG00000225190.4	PLEKHM1	Minor_Salivary_Gland	COVID19_HGI_B1_ALL_eur_leave_ukbb_23andme_20210107	17_43849514_T_C	0.978992	0.0003319	3650	0.544085917920432	0.345780746974636	0.0614255627013248	0.0390278622401327	0.00967991016347414	0.042774949214193
17_43205356_45363133	ENSG00000225190.4	PLEKHM1	Cells_Transformed_fibroblasts	COVID19_HGI_C2_ALL_eur_leave_ukbb_23andme_20210107	17_44110271_G_A	2.50985e-05	8.277e-05	4035	0.0514671540215003	0.526556726138629	0.0285987722600133	0.292491081934618	0.100886265645239	0.0571950541406809
17_43205356_45363133	ENSG00000225190.4	PLEKHM1	Brain_Frontal_Cortex_BA9	COVID19_HGI_B2_ALL_leave_UKBB_23andme_20210107	17_44219831_T_A	0.000685752	6.81e-06	3258	0.0224488065124149	0.087870680353889	0.138742455429509	0.542867301460889	0.208070756243298	0.00616927936780566
17_43205356_45363133	ENSG00000225190.4	PLEKHM1	Testis	COVID19_HGI_B2_ALL_eur_leave_23andme_20210107	17_44219831_T_A	4.56135e-06	9.688e-08	3811	4.87759934337599e-06	0.00248581796438248	0.00154243013751554	0.785873443719328	0.210093430579431	0.00353218933895144
17_43205356_45363133	ENSG00000225190.4	PLEKHM1	Brain_Putamen_basal_ganglia	COVID19_HGI_B2_ALL_leave_23andme_20210107	17_44219831_T_A	6.60273e-05	9.948e-10	3542	7.27924449129835e-06	7.99586943192945e-05	0.062962162084649	0.691360836951511	0.245589763025029	0.0194145969204956
17_43205356_45363133	ENSG00000225190.4	PLEKHM1	Adrenal_Gland	COVID19_HGI_B1_ALL_eur_leave_ukbb_23andme_20210107	17_44132887_C_T	6.4855e-10	0.1339	3662	0.000268161429744162	0.87841026314998	3.04275789247955e-05	0.0996492826068121	0.0216418652345395	0.00213416686453117
17_43205356_45363133	ENSG00000225190.4	PLEKHM1	Thyroid	COVID19_HGI_C2_ALL_eur_leave_ukbb_23andme_20210107	17_43522361_T_C	0.00165413	0.0001525	4035	0.397785917040742	0.22735585200839	0.221037845709059	0.126307396278664	0.0275129889631444	0.0530315317667338
17_43205356_45363133	ENSG00000225190.4	PLEKHM1	Whole_Blood	COVID19_HGI_B2_ALL_eur_leave_23andme_20210107	17_44219831_T_A	0.000629566	9.688e-08	3811	0.000209813774614635	0.0021348552702823	0.0663488463174004	0.674843083795295	0.256463400842409	0.00651043893248287
17_43205356_45363133	ENSG00000225190.4	PLEKHM1	Esophagus_Muscularis	COVID19_HGI_B2_ALL_eur_leave_ukbb_23andme_20210107	17_44219831_T_A	5.51759e-06	0.0001441	3812	0.00238745231038698	0.532973221511531	0.0016223598713121	0.362073565091517	0.100943401215253	0.00660343016399707
17_43205356_45363133	ENSG00000225190.4	PLEKHM1	Brain_Cerebellum	COVID19_HGI_B2_ALL_leave_UKBB_23andme_20210107	17_44069198_C_T	1.52263e-32	4.101e-05	3258	3.97226526557024e-18	0.0983981512196417	2.45501619989366e-17	0.607845527269677	0.29375632151068	0.00812760762664493
17_43205356_45363133	ENSG00000225190.4	PLEKHM1	Pituitary	COVID19_HGI_C2_ALL_eur_leave_ukbb_23andme_20210107	17_43522361_T_C	0.025405	0.0001525	4034	0.451934809376056	0.176026671422392	0.251125274653218	0.0977890940946274	0.0231241504537068	0.00954871595467072
17_43205356_45363133	ENSG00000225190.4	PLEKHM1	Brain_Cortex	COVID19_HGI_B2_ALL_leave_UKBB_23andme_20210107	17_44219831_T_A	1.29852e-08	6.81e-06	3258	7.90341281737774e-05	0.100387582346671	0.000488462003514363	0.620155861522692	0.278889059998949	0.00759642023837618
17_43205356_45363133	ENSG00000225190.4	PLEKHM1	Pancreas	COVID19_HGI_B2_ALL_eur_leave_23andme_20210107	17_44219831_T_A	0.578284	9.688e-08	3811	0.00236845230582186	0.000642236396934736	0.748969310226142	0.203047718261119	0.044972282809982	0.00663049915856361
17_43205356_45363133	ENSG00000225190.4	PLEKHM1	Brain_Cerebellum	COVID19_HGI_C2_ALL_leave_UKBB_23andme_20210107	17_43949008_C_T	2.37859e-31	8.465e-05	3780	2.06434438096349e-17	0.559802117519329	1.14731316809875e-17	0.310995407780362	0.129202474700311	0.0105083721396735
17_43205356_45363133	ENSG00000225190.4	PLEKHM1	Brain_Spinal_cord_cervical_c-1	COVID19_HGI_B1_ALL_leave_23andme_20210107	17_43933307_T_C	0.0712894	5.392e-08	3661	0.0181651467670472	0.00999901482118992	0.568125585187148	0.312633958048542	0.091076295176073	0.515430990255963
17_43205356_45363133	ENSG00000225190.4	PLEKHM1	Adrenal_Gland	COVID19_HGI_B1_ALL_leave_UKBB_23andme_20210107	17_44132887_C_T	6.4855e-10	0.1114	3360	0.00027949949139941	0.892033288835364	2.62740847840151e-05	0.0838309138388489	0.0238300237496035	0.00210818899174583
17_43205356_45363133	ENSG00000225190.4	PLEKHM1	Ovary	COVID19_HGI_B2_ALL_eur_leave_ukbb_23andme_20210107	17_44219831_T_A	0.606911	0.0001441	3811	0.439632184750045	0.141646836283031	0.298743682136323	0.0962296635181316	0.0237476333124692	0.0034509749550371
17_43205356_45363133	ENSG00000225190.4	PLEKHM1	Liver	COVID19_HGI_B2_ALL_eur_leave_ukbb_23andme_20210107	17_44219831_T_A	0.792396	0.0001441	3808	0.449427641933143	0.133625479112454	0.305387607852338	0.0907781854370611	0.0207810856650032	0.00348317136231572
17_43205356_45363133	ENSG00000225190.4	PLEKHM1	Brain_Hypothalamus	COVID19_HGI_A2_ALL_eur_leave_23andme_20210107	17_43241960_T_C	0.524054	0.002892	4084	0.437916597684718	0.31557233929425	0.128162871890211	0.0923309692611632	0.0260172218696576	0.00164362585701811
17_43205356_45363133	ENSG00000225190.4	PLEKHM1	Colon_Transverse	COVID19_HGI_B1_ALL_leave_23andme_20210107	17_43933307_T_C	0.115606	5.392e-08	3683	0.0127956158750298	0.0153257416483449	0.400214178131824	0.479257642285189	0.0924068220596115	0.284400169411365
17_43205356_45363133	ENSG00000225190.4	PLEKHM1	Pancreas	COVID19_HGI_B1_ALL_leave_23andme_20210107	17_43933307_T_C	0.449542	5.392e-08	3685	0.0234640201245198	0.00609998864894771	0.733895644197153	0.190746537400342	0.0457938096290372	0.532482464450756
17_43205356_45363133	ENSG00000225190.4	PLEKHM1	Esophagus_Muscularis	COVID19_HGI_A2_ALL_leave_23andme_20210107	17_43903842_C_T	4.43932e-06	0.000249	3791	0.00199814866391075	0.463175168986771	0.00182073279129167	0.421938719914695	0.111067229643332	0.00285705705654661
17_43205356_45363133	ENSG00000225190.4	PLEKHM1	Adipose_Subcutaneous	COVID19_HGI_B2_ALL_leave_23andme_20210107	17_44219831_T_A	0.000180753	9.948e-10	3544	3.76919679120034e-08	0.000115058725498161	0.000326018421216622	0.995201414796065	0.00435747036525194	0.014989632806812
17_43205356_45363133	ENSG00000225190.4	PLEKHM1	Colon_Sigmoid	COVID19_HGI_C2_ALL_eur_leave_ukbb_23andme_20210107	17_43522361_T_C	0.0745057	0.0001525	4035	0.480986948993913	0.149789910295356	0.267270193501844	0.0832150762543642	0.0187378709545232	0.00752141401314416
17_43205356_45363133	ENSG00000225190.4	PLEKHM1	Artery_Tibial	COVID19_HGI_A2_ALL_eur_leave_ukbb_23andme_20210107	17_43241960_T_C	0.530815	0.002865	4107	0.445811549237377	0.497128553114963	0.024163594080038	0.026939088474314	0.00595721509330888	0.00798225437701346
17_43205356_45363133	ENSG00000225190.4	PLEKHM1	Whole_Blood	COVID19_HGI_C2_ALL_leave_UKBB_23andme_20210107	17_44219831_T_A	0.000629566	2.535e-05	3780	0.0508661392617796	0.523955918472021	0.0282701820120472	0.291096339882337	0.105811420371815	0.0170417405222765
17_43205356_45363133	ENSG00000225190.4	PLEKHM1	Lung	COVID19_HGI_A2_ALL_leave_23andme_20210107	17_43484598_G_T	6.94005e-11	0.01112	3791	3.88143707272593e-05	0.516500339717401	3.53680378406664e-05	0.470627411153851	0.0127980667201802	0.0512564693403937
17_43205356_45363133	ENSG00000225190.4	PLEKHM1	Esophagus_Gastroesophageal_Junction	COVID19_HGI_B2_ALL_eur_leave_ukbb_23andme_20210107	17_44157597_A_G	0.0529215	0.0002933	3812	0.409439748644259	0.168785042789995	0.2782290624322	0.114666638852958	0.0288795072805895	0.00353031821308709
17_43205356_45363133	ENSG00000225190.4	PLEKHM1	Breast_Mammary_Tissue	COVID19_HGI_B1_ALL_eur_leave_ukbb_23andme_20210107	17_43849514_T_C	0.700257	0.0003319	3664	0.511329602944594	0.377346877844854	0.0580887202619004	0.0428574658400675	0.0103773331085847	0.036134671639232
17_43205356_45363133	ENSG00000225190.4	PLEKHM1	Nerve_Tibial	COVID19_HGI_C2_ALL_leave_23andme_20210107	17_43785349_T_C	0.0187297	7.924e-06	3932	0.109385880138797	0.108560994596911	0.35243281078868	0.349695168488185	0.0799251459874261	0.0121298242546508
17_43205356_45363133	ENSG00000225190.4	PLEKHM1	Brain_Cerebellar_Hemisphere	COVID19_HGI_C2_ALL_eur_leave_ukbb_23andme_20210107	17_44212782_T_C	3.79254e-22	0.002211	4020	1.94382053156162e-09	0.568402368028401	1.07997768235552e-09	0.315685810666631	0.115911818281168	0.0158373680817086
17_43205356_45363133	ENSG00000225190.4	PLEKHM1	Vagina	COVID19_HGI_C2_ALL_leave_UKBB_23andme_20210107	17_44219831_T_A	0.469638	2.535e-05	3777	0.47449789543138	0.154712472766397	0.263706736774749	0.0859618131405872	0.021121081886888	0.0159431877432571
17_43205356_45363133	ENSG00000225190.4	PLEKHM1	Vagina	COVID19_HGI_B1_ALL_leave_23andme_20210107	17_43933307_T_C	0.431652	5.392e-08	3680	0.0221968567842108	0.00706011323283374	0.694259361686127	0.220766075064616	0.0557175932322123	0.510967199337905
17_43205356_45363133	ENSG00000225190.4	PLEKHM1	Liver	COVID19_HGI_C2_ALL_eur_leave_ukbb_23andme_20210107	17_44219831_T_A	0.792396	6.244e-05	4029	0.479472013427054	0.151640684977667	0.266409147509665	0.0842379091890018	0.0182402448966121	0.00662051062335214
17_43205356_45363133	ENSG00000225190.4	PLEKHM1	Small_Intestine_Terminal_Ileum	COVID19_HGI_A2_ALL_eur_leave_23andme_20210107	17_43241960_T_C	0.0685936	0.002892	4089	0.57067513265114	0.193011181893042	0.167029182221263	0.0564790548529185	0.0128054483816375	0.00555350784188092
17_43205356_45363133	ENSG00000225190.4	PLEKHM1	Colon_Transverse	COVID19_HGI_B2_ALL_leave_23andme_20210107	17_44219831_T_A	0.00978232	9.948e-10	3544	4.6060318803296e-05	5.2532521557199e-05	0.398400859621942	0.454235211604254	0.147265335933443	0.0277997139829886
17_43205356_45363133	ENSG00000225190.4	PLEKHM1	Brain_Cortex	COVID19_HGI_C2_ALL_leave_UKBB_23andme_20210107	17_44219831_T_A	1.29852e-08	2.535e-05	3780	0.000393447241665585	0.563603122826464	0.000218668554276964	0.313114447661038	0.122670313716555	0.0176833058041563
17_43205356_45363133	ENSG00000225190.4	PLEKHM1	Small_Intestine_Terminal_Ileum	COVID19_HGI_C2_ALL_leave_UKBB_23andme_20210107	17_44219831_T_A	0.557509	2.535e-05	3780	0.481083217812181	0.14864803736588	0.267374531031312	0.0825947197123158	0.0202994940783106	0.015372379454104
17_43205356_45363133	ENSG00000225190.4	PLEKHM1	Muscle_Skeletal	COVID19_HGI_C2_ALL_leave_23andme_20210107	17_43522361_T_C	1.7161e-27	0.0002508	3932	2.61216454344408e-19	0.226891711937472	8.41619129562595e-19	0.730985352286021	0.0421229357765094	0.0467953343178661
17_43205356_45363133	ENSG00000225190.4	PLEKHM1	Brain_Cortex	COVID19_HGI_B2_ALL_eur_leave_23andme_20210107	17_44219831_T_A	1.29852e-08	9.688e-08	3810	1.59646276144258e-06	0.00225240523237766	0.000504845120929469	0.711986788168792	0.28525436501514	0.00692670792385243
17_43205356_45363133	ENSG00000225190.4	PLEKHM1	Brain_Caudate_basal_ganglia	COVID19_HGI_B2_ALL_leave_UKBB_23andme_20210107	17_44219831_T_A	0.000343472	6.81e-06	3258	0.0114741830456617	0.100311519758295	0.0709149650749743	0.619767121653639	0.19753221046743	0.00598650894356218
17_43205356_45363133	ENSG00000225190.4	PLEKHM1	Colon_Transverse	COVID19_HGI_A2_ALL_eur_leave_23andme_20210107	17_43924337_A_C	0.00461392	0.001792	4092	0.32743160934287	0.419707833254269	0.0958337210666614	0.12280719907092	0.0342196372652794	0.00161819584014411
17_43205356_45363133	ENSG00000225190.4	PLEKHM1	Brain_Hippocampus	COVID19_HGI_B2_ALL_leave_UKBB_23andme_20210107	17_44219831_T_A	0.0656356	6.81e-06	3256	0.086700046676563	0.04136308440124	0.535839504551776	0.255559170224664	0.0805381941457577	0.0075507799520758
17_43205356_45363133	ENSG00000225190.4	PLEKHM1	Ovary	COVID19_HGI_C2_ALL_eur_leave_23andme_20210107	17_44219831_T_A	0.606911	1.064e-05	4033	0.203807981606737	0.0696947683748577	0.511165655761501	0.174759117400954	0.0405724768559502	0.00661069899450925
17_43205356_45363133	ENSG00000225190.4	PLEKHM1	Brain_Cerebellar_Hemisphere	COVID19_HGI_B2_ALL_eur_leave_23andme_20210107	17_44212782_T_C	3.79254e-22	3.906e-07	3797	7.76745086842465e-12	0.00220040552748219	2.45627847009243e-09	0.695525586921314	0.302274005087157	0.0897173259284246
17_43205356_45363133	ENSG00000225190.4	PLEKHM1	Brain_Hippocampus	COVID19_HGI_B1_ALL_eur_leave_23andme_20210107	17_44189067_A_G	0.47331	7.033e-07	3647	0.0612672453804069	0.0321887938037577	0.548828473095721	0.288275930704381	0.0694395570157327	0.105954556718422
17_43205356_45363133	ENSG00000225190.4	PLEKHM1	Nerve_Tibial	COVID19_HGI_B2_ALL_leave_23andme_20210107	17_44219831_T_A	0.0836624	9.948e-10	3544	5.46483938473759e-05	4.9045452360477e-05	0.472683812257832	0.424117815828589	0.103094678067372	0.0130631526884606
17_43205356_45363133	ENSG00000225190.4	PLEKHM1	Artery_Aorta	COVID19_HGI_C2_ALL_leave_23andme_20210107	17_44219831_T_A	0.015257	2.953e-06	3932	0.0887144267341255	0.120663708836819	0.285830993284891	0.38865296109603	0.116137910048135	0.0188771741023742
17_43205356_45363133	ENSG00000225190.4	PLEKHM1	Artery_Tibial	COVID19_HGI_B1_ALL_leave_23andme_20210107	17_43933307_T_C	0.00329362	5.392e-08	3685	0.0106520243677784	0.0107542222810542	0.333168580827515	0.336055705524819	0.309369466998834	0.827107835540688
17_43205356_45363133	ENSG00000225190.4	PLEKHM1	Whole_Blood	COVID19_HGI_C2_ALL_eur_leave_23andme_20210107	17_44219831_T_A	0.000629566	1.064e-05	4034	0.0198621421635023	0.211302430512096	0.0498157985603986	0.529773696990649	0.189245931773354	0.00734287779142465
17_43205356_45363133	ENSG00000225190.4	PLEKHM1	Brain_Amygdala	COVID19_HGI_B1_ALL_eur_leave_23andme_20210107	17_44189067_A_G	0.0794817	7.033e-07	3627	0.0436402660594181	0.0453310773645546	0.390878354058965	0.405908418102388	0.114241884414675	0.0933845943603957
17_43205356_45363133	ENSG00000225190.4	PLEKHM1	Adipose_Visceral_Omentum	COVID19_HGI_A2_ALL_leave_23andme_20210107	17_44212310_G_A	0.000774608	0.0001348	3791	0.0751058574813977	0.398466393930956	0.0684371988953108	0.362991513374573	0.0949990363177622	0.00554876846349442
17_43205356_45363133	ENSG00000225190.4	PLEKHM1	Skin_Not_Sun_Exposed_Suprapubic	COVID19_HGI_C2_ALL_leave_23andme_20210107	17_44219831_T_A	0.84718	2.953e-06	3932	0.183411591024705	0.046281320214662	0.590937902351202	0.149084534825735	0.0302846515836966	0.0173268778353469
17_43205356_45363133	ENSG00000225190.4	PLEKHM1	Brain_Hypothalamus	COVID19_HGI_B1_ALL_eur_leave_23andme_20210107	17_44189067_A_G	0.0880058	7.033e-07	3654	0.0553961399592618	0.0359807689473294	0.496291190031781	0.322259800151209	0.0900721009104181	0.146772670744409
17_43205356_45363133	ENSG00000225190.4	PLEKHM1	Cells_EBV-transformed_lymphocytes	COVID19_HGI_C2_ALL_leave_UKBB_23andme_20210107	17_44219831_T_A	0.00484354	2.535e-05	3777	0.306911905032312	0.301480692189314	0.170571268498035	0.167499246993752	0.0535368872865867	0.0272271205921385
17_43205356_45363133	ENSG00000225190.4	PLEKHM1	Brain_Cerebellum	COVID19_HGI_C2_ALL_leave_23andme_20210107	17_43761985_A_T	6.46293e-32	2.192e-05	3932	6.5221121281829e-18	0.180015526322129	2.10137387631548e-17	0.579755816964618	0.240228656713255	0.0105405424244789
17_43205356_45363133	ENSG00000225190.4	PLEKHM1	Cells_Transformed_fibroblasts	COVID19_HGI_B2_ALL_eur_leave_ukbb_23andme_20210107	17_44162597_C_A	2.50985e-05	0.0003538	3812	0.0490797983142841	0.482351507463601	0.033351491433259	0.327667680236489	0.107549522552367	0.0146442434729242
17_43205356_45363133	ENSG00000225190.4	PLEKHM1	Colon_Sigmoid	COVID19_HGI_B2_ALL_eur_leave_23andme_20210107	17_44219831_T_A	0.616125	9.688e-08	3811	0.00231785176974492	0.000679261636127916	0.732968038632258	0.214751799423448	0.0492830485384219	0.00600419404238879
17_43205356_45363133	ENSG00000225190.4	PLEKHM1	Brain_Caudate_basal_ganglia	COVID19_HGI_A2_ALL_leave_23andme_20210107	17_44096486_C_T	7.60809e-05	0.000401	3791	0.0417488315858443	0.42678807372791	0.038041947548431	0.388788874403464	0.10463227273435	0.00165654748083067
17_43205356_45363133	ENSG00000225190.4	PLEKHM1	Brain_Substantia_nigra	COVID19_HGI_B1_ALL_eur_leave_23andme_20210107	17_44189067_A_G	0.750075	7.033e-07	3643	0.0724243422510607	0.0229084972305975	0.648800718199225	0.205171043509823	0.0506953988092944	0.168565973754197
17_43205356_45363133	ENSG00000225190.4	PLEKHM1	Brain_Substantia_nigra	COVID19_HGI_C2_ALL_leave_UKBB_23andme_20210107	17_44219831_T_A	0.95739	2.535e-05	3771	0.474586759084725	0.154718974221325	0.26373521468337	0.0859587306777939	0.0210003213327867	0.0154705837480933
17_43205356_45363133	ENSG00000225190.4	PLEKHM1	Adrenal_Gland	COVID19_HGI_A2_ALL_eur_leave_23andme_20210107	17_44132887_C_T	6.4855e-10	0.00136	4093	0.000196900126695374	0.710211822980172	5.7634653159288e-05	0.207804435083714	0.0817292071562603	0.00358224699096677
17_43205356_45363133	ENSG00000225190.4	PLEKHM1	Skin_Sun_Exposed_Lower_leg	COVID19_HGI_B1_ALL_leave_UKBB_23andme_20210107	17_43849514_T_C	0.551106	0.001016	3360	0.741551486340588	0.16833848583844	0.0697088446432361	0.0158199185481856	0.00458126462955042	0.0415238457233557
17_43205356_45363133	ENSG00000225190.4	PLEKHM1	Brain_Hippocampus	COVID19_HGI_B2_ALL_eur_leave_ukbb_23andme_20210107	17_44219831_T_A	0.0656356	0.0001441	3797	0.369720810677087	0.203289520041969	0.251194478820031	0.138080572375277	0.0377146180856362	0.00395360415048193
17_43205356_45363133	ENSG00000225190.4	PLEKHM1	Ovary	COVID19_HGI_B1_ALL_eur_leave_23andme_20210107	17_44189067_A_G	0.889041	7.033e-07	3662	0.0728560215149042	0.0226002561850616	0.652776176424933	0.202444699087837	0.0493228467872637	0.155102570930917
17_43205356_45363133	ENSG00000225190.4	PLEKHM1	Pancreas	COVID19_HGI_B1_ALL_eur_leave_23andme_20210107	17_44189067_A_G	0.537254	7.033e-07	3663	0.0763002856685783	0.0199295489207317	0.683637692489428	0.17852378877327	0.0416086841479923	0.175013749491277
17_43205356_45363133	ENSG00000225190.4	PLEKHM1	Brain_Hypothalamus	COVID19_HGI_C2_ALL_leave_23andme_20210107	17_44219831_T_A	0.036964	2.953e-06	3925	0.127270042883985	0.0894149007481533	0.410051572176613	0.288000761269529	0.0852627229217192	0.0176758979228753
17_43205356_45363133	ENSG00000225190.4	PLEKHM1	Pituitary	COVID19_HGI_C2_ALL_eur_leave_23andme_20210107	17_44219831_T_A	0.3041	1.064e-05	4033	0.196069535180248	0.0763499595527487	0.491756926598157	0.191446980899648	0.0443765977691985	0.00653052756081535
17_43205356_45363133	ENSG00000225190.4	PLEKHM1	Muscle_Skeletal	COVID19_HGI_C2_ALL_eur_leave_ukbb_23andme_20210107	17_43522361_T_C	1.7161e-27	0.0001525	4035	6.77982799541368e-19	0.594416671355017	3.7673494967664e-19	0.330224369767833	0.0753589588771536	0.132761056043706
17_43205356_45363133	ENSG00000225190.4	PLEKHM1	Brain_Nucleus_accumbens_basal_ganglia	COVID19_HGI_C2_ALL_eur_leave_23andme_20210107	17_43570893_C_T	1.13714e-08	0.0002833	4027	0.00654685862732556	0.241006502931779	0.0164198801184925	0.604325812371931	0.131700945950472	0.0147028622109881
17_43205356_45363133	ENSG00000225190.4	PLEKHM1	Brain_Hypothalamus	COVID19_HGI_B2_ALL_eur_leave_ukbb_23andme_20210107	17_44219831_T_A	0.036964	0.0001441	3804	0.337760670476128	0.229475285326514	0.229505429788948	0.1558790754582	0.0473795389502104	0.00358989844699724
17_43205356_45363133	ENSG00000225190.4	PLEKHM1	Brain_Hippocampus	COVID19_HGI_A2_ALL_eur_leave_23andme_20210107	17_43241960_T_C	0.797662	0.002892	4076	0.477501226430583	0.280131231889819	0.1396355939609	0.0818978894690919	0.020834058249606	0.00222817616942704
17_43205356_45363133	ENSG00000225190.4	PLEKHM1	Liver	COVID19_HGI_C2_ALL_leave_23andme_20210107	17_44219831_T_A	0.792396	2.953e-06	3928	0.17447184878101	0.0533839999667855	0.562132165810324	0.17196026049913	0.038051724942751	0.0173654037383867
17_43205356_45363133	ENSG00000225190.4	PLEKHM1	Testis	COVID19_HGI_B1_ALL_eur_leave_23andme_20210107	17_44343291_C_G	6.36233e-07	0.0002252	3663	0.000247686795763868	0.0795079000693211	0.00221923192072455	0.712171522937246	0.205853658276944	0.00242316079120192
17_43205356_45363133	ENSG00000225190.4	PLEKHM1	Muscle_Skeletal	COVID19_HGI_C2_ALL_leave_UKBB_23andme_20210107	17_43522361_T_C	1.7161e-27	0.0007939	3780	7.34482879312675e-19	0.618316933393314	4.08207994242325e-19	0.343607668152094	0.0380753984545912	0.0591226328658107
17_43205356_45363133	ENSG00000225190.4	PLEKHM1	Lung	COVID19_HGI_B1_ALL_eur_leave_23andme_20210107	17_44189067_A_G	4.38443e-05	7.033e-07	3663	8.17466541156813e-06	0.0995055458814401	7.32436235312683e-05	0.891544041721963	0.00886899410765465	0.0587925514125991
17_43205356_45363133	ENSG00000225190.4	PLEKHM1	Adipose_Visceral_Omentum	COVID19_HGI_B1_ALL_eur_leave_23andme_20210107	17_44189067_A_G	0.00160608	7.033e-07	3663	0.0139928700020236	0.0665013071493109	0.125373755493387	0.595642007373541	0.198490059981737	0.264673059108301
17_43205356_45363133	ENSG00000225190.4	PLEKHM1	Brain_Amygdala	COVID19_HGI_C2_ALL_leave_23andme_20210107	17_44219831_T_A	0.00854465	2.953e-06	3900	0.0983723449706526	0.111192653294595	0.316935850842995	0.358124923794933	0.115374227096825	0.0179609075335049
17_43205356_45363133	ENSG00000225190.4	PLEKHM1	Esophagus_Gastroesophageal_Junction	COVID19_HGI_A2_ALL_eur_leave_ukbb_23andme_20210107	17_43241960_T_C	0.490041	0.002865	4107	0.655137879546025	0.289952317414465	0.0355093667153469	0.0157121228011839	0.00368831352297987	0.0210082331008044
17_43205356_45363133	ENSG00000225190.4	PLEKHM1	Uterus	COVID19_HGI_B2_ALL_leave_UKBB_23andme_20210107	17_44219831_T_A	0.219737	6.81e-06	3258	0.0996508033095958	0.0312671648256863	0.615881166290525	0.193183361373684	0.0600175042005084	0.00725157708954594
17_43205356_45363133	ENSG00000225190.4	PLEKHM1	Brain_Cerebellar_Hemisphere	COVID19_HGI_B1_ALL_leave_UKBB_23andme_20210107	17_44212782_T_C	3.79254e-22	0.7058	3353	3.35653703936376e-09	0.893468833142747	3.14733447252473e-10	0.083755392791381	0.0227757703946008	0.0117916186303856
17_43205356_45363133	ENSG00000225190.4	PLEKHM1	Brain_Frontal_Cortex_BA9	COVID19_HGI_B2_ALL_eur_leave_23andme_20210107	17_44162597_C_A	7.10614e-05	2.322e-07	3802	0.000452802192885513	0.00199255015577191	0.143188400645304	0.629874201143705	0.224492045862334	0.00688766618253813
17_43205356_45363133	ENSG00000225190.4	PLEKHM1	Pituitary	COVID19_HGI_B1_ALL_leave_UKBB_23andme_20210107	17_43849514_T_C	0.540808	0.001016	3360	0.687591499600215	0.220549987576482	0.0646363872320886	0.0207260965194318	0.00649602907178305	0.0290940636849189
17_43205356_45363133	ENSG00000225190.4	PLEKHM1	Prostate	COVID19_HGI_A2_ALL_eur_leave_ukbb_23andme_20210107	17_43241960_T_C	0.858755	0.002865	4100	0.701295744977599	0.244420329089368	0.0379504745117295	0.0132236458616244	0.003109805559679	0.0265894379843469
17_43205356_45363133	ENSG00000225190.4	PLEKHM1	Muscle_Skeletal	COVID19_HGI_B2_ALL_eur_leave_ukbb_23andme_20210107	17_43501940_G_A	6.19882e-28	0.02054	3812	6.85534047271336e-19	0.585057340030787	4.65845086778265e-19	0.397550151250383	0.0173925087188295	0.0236240058900277
17_43205356_45363133	ENSG00000225190.4	PLEKHM1	Spleen	COVID19_HGI_B1_ALL_eur_leave_23andme_20210107	17_44189067_A_G	0.372677	7.033e-07	3660	0.0728054966124548	0.0226561189252235	0.652317662899625	0.202943453161647	0.0492772684010502	0.182457199550107
17_43205356_45363133	ENSG00000225190.4	PLEKHM1	Brain_Nucleus_accumbens_basal_ganglia	COVID19_HGI_C2_ALL_eur_leave_ukbb_23andme_20210107	17_43570893_C_T	1.13714e-08	0.0004741	4028	0.0155310079710619	0.571887175032362	0.00862956845845338	0.317674136192293	0.0862781123458295	0.0393441266611835
17_43205356_45363133	ENSG00000225190.4	PLEKHM1	Nerve_Tibial	COVID19_HGI_A2_ALL_leave_UKBB_23andme_20210107	17_43500587_G_A	0.000187255	0.03631	3798	0.447472007842956	0.443252305738351	0.0491080953475956	0.0486334673774504	0.011534123693647	0.00807112776222017
17_43205356_45363133	ENSG00000225190.4	PLEKHM1	Testis	COVID19_HGI_B2_ALL_leave_UKBB_23andme_20210107	17_44219831_T_A	4.56135e-06	6.81e-06	3258	0.000330492909975369	0.100221946884281	0.0020425761969425	0.6191327860675	0.278272197941301	0.00391352457783693
17_43205356_45363133	ENSG00000225190.4	PLEKHM1	Small_Intestine_Terminal_Ileum	COVID19_HGI_C2_ALL_eur_leave_ukbb_23andme_20210107	17_43245240_G_C	0.0550301	0.0001706	4032	0.472717095654496	0.157292547500154	0.26266395642593	0.0873792250197618	0.0199471753996591	0.00720138453652051
17_43205356_45363133	ENSG00000225190.4	PLEKHM1	Brain_Hypothalamus	COVID19_HGI_C2_ALL_eur_leave_23andme_20210107	17_44110271_G_A	0.0280343	1.206e-05	4025	0.153017255217514	0.10921747977172	0.383774840849474	0.273842690954434	0.0801477332068575	0.00697100266355605
17_43205356_45363133	ENSG00000225190.4	PLEKHM1	Vagina	COVID19_HGI_C2_ALL_leave_23andme_20210107	17_44219831_T_A	0.469638	2.953e-06	3923	0.169179206106993	0.057378660955071	0.545077075766812	0.18482428929527	0.0435407678758547	0.0181268567415405
17_43205356_45363133	ENSG00000225190.4	PLEKHM1	Minor_Salivary_Gland	COVID19_HGI_B2_ALL_eur_leave_ukbb_23andme_20210107	17_44219831_T_A	0.0313606	0.0001441	3805	0.340608938162588	0.226588054798532	0.231443790879555	0.153919154748157	0.0474400614111693	0.00348562324930243
17_43205356_45363133	ENSG00000225190.4	PLEKHM1	Adrenal_Gland	COVID19_HGI_A2_ALL_eur_leave_ukbb_23andme_20210107	17_44132887_C_T	6.4855e-10	0.0244	4105	0.000258975438511042	0.934643477942459	1.40318228292982e-05	0.0506264522315749	0.0144570625646269	0.00364728735220701
17_43205356_45363133	ENSG00000225190.4	PLEKHM1	Breast_Mammary_Tissue	COVID19_HGI_B1_ALL_eur_leave_23andme_20210107	17_44189067_A_G	0.0105435	7.033e-07	3663	0.0498859427046372	0.0368069017241625	0.446969633985296	0.329646941839259	0.136690579746645	0.340732979252517
17_43205356_45363133	ENSG00000225190.4	PLEKHM1	Brain_Spinal_cord_cervical_c-1	COVID19_HGI_B2_ALL_eur_leave_ukbb_23andme_20210107	17_44219831_T_A	0.0529784	0.0001441	3793	0.36451070392482	0.206208884928931	0.247652843290099	0.14005916420711	0.0415684036490412	0.00358030352937008
17_43205356_45363133	ENSG00000225190.4	PLEKHM1	Cells_Transformed_fibroblasts	COVID19_HGI_B1_ALL_leave_UKBB_23andme_20210107	17_43501591_T_C	9.75597e-06	0.2092	3360	0.0904444973246685	0.806042283478394	0.0085021492492096	0.0757519818167355	0.0192590881309929	0.00606017864493524
17_43205356_45363133	ENSG00000225190.4	PLEKHM1	Prostate	COVID19_HGI_A2_ALL_leave_23andme_20210107	17_44212310_G_A	0.89919	0.0001348	3789	0.386390484525937	0.123051172214819	0.352078534763324	0.11209769482227	0.0263821136736505	0.00205070671196284
17_43205356_45363133	ENSG00000225190.4	PLEKHM1	Liver	COVID19_HGI_B2_ALL_leave_23andme_20210107	17_44219831_T_A	0.792396	9.948e-10	3542	8.61170567561197e-05	2.36800546452546e-05	0.744873466710829	0.204771482984276	0.0502452531934942	0.018424497788375
17_43205356_45363133	ENSG00000225190.4	PLEKHM1	Cells_Transformed_fibroblasts	COVID19_HGI_B1_ALL_leave_23andme_20210107	17_43933307_T_C	0.00352839	5.392e-08	3685	0.00240836368773472	0.0234719493485588	0.0753275700707437	0.733978837139402	0.164813279753561	0.31271077095656
17_43205356_45363133	ENSG00000225190.4	PLEKHM1	Nerve_Tibial	COVID19_HGI_C2_ALL_eur_leave_23andme_20210107	17_43785349_T_C	0.0187297	1.565e-05	4034	0.130386060396657	0.132401089184074	0.327018388365945	0.331994036983998	0.0782004250693267	0.00791391667647829
17_43205356_45363133	ENSG00000225190.4	PLEKHM1	Spleen	COVID19_HGI_C2_ALL_leave_UKBB_23andme_20210107	17_44219831_T_A	0.690891	2.535e-05	3779	0.477702664814299	0.152465479614459	0.265494598445413	0.0847166898377705	0.0196205672880589	0.0147687108435968
17_43205356_45363133	ENSG00000225190.4	PLEKHM1	Uterus	COVID19_HGI_B2_ALL_leave_23andme_20210107	17_44219831_T_A	0.219737	9.948e-10	3543	8.03729456789189e-05	2.73971290825861e-05	0.695189513433079	0.236904938202718	0.0677977782894405	0.0198699546530373
17_43205356_45363133	ENSG00000225190.4	PLEKHM1	Brain_Caudate_basal_ganglia	COVID19_HGI_C2_ALL_leave_UKBB_23andme_20210107	17_43570893_C_T	5.48538e-07	0.0004475	3775	0.0532978862427939	0.531676055657845	0.0296207401465014	0.295393343876403	0.0900119740764568	0.016769098664152
17_43205356_45363133	ENSG00000225190.4	PLEKHM1	Colon_Transverse	COVID19_HGI_A2_ALL_leave_23andme_20210107	17_44069180_C_G	0.0122815	0.000268	3791	0.216426680352067	0.269571718360172	0.197210128027296	0.245565185100063	0.0712262881604023	0.00182794531592405
17_43205356_45363133	ENSG00000225190.4	PLEKHM1	Cells_Transformed_fibroblasts	COVID19_HGI_A2_ALL_leave_23andme_20210107	17_44162597_C_A	2.50985e-05	0.000146	3791	0.0406138919602806	0.41100365639502	0.0370077793557822	0.374373588671287	0.13700108361763	0.0226754511419383
17_43205356_45363133	ENSG00000225190.4	PLEKHM1	Adipose_Subcutaneous	COVID19_HGI_C2_ALL_eur_leave_ukbb_23andme_20210107	17_43563951_T_A	1.12148e-09	0.08188	4035	0.000186219873134907	0.640120424954668	0.000103476864872866	0.355692052344781	0.00389782596254309	0.0531641600459741
17_43205356_45363133	ENSG00000225190.4	PLEKHM1	Cells_EBV-transformed_lymphocytes	COVID19_HGI_A2_ALL_eur_leave_ukbb_23andme_20210107	17_43856458_G_A	7.27199e-05	0.02629	4097	0.463051664184043	0.479331372448345	0.025059067189137	0.0259334552458779	0.0066244409325973	0.0137681015602923
17_43205356_45363133	ENSG00000225190.4	PLEKHM1	Muscle_Skeletal	COVID19_HGI_B1_ALL_leave_UKBB_23andme_20210107	17_43496465_T_C	6.31054e-28	0.2341	3360	1.15140416880056e-18	0.899452274510465	1.08236657606305e-19	0.0845361470009062	0.0160115784886299	0.0380297433957434
17_43205356_45363133	ENSG00000225190.4	PLEKHM1	Testis	COVID19_HGI_B2_ALL_eur_leave_ukbb_23andme_20210107	17_43689297_G_A	6.00758e-11	0.1415	3812	0.00105356975946616	0.536999051428761	0.000715938614542962	0.364813787330231	0.0964176528669989	0.00606953387038783
17_43205356_45363133	ENSG00000225190.4	PLEKHM1	Heart_Left_Ventricle	COVID19_HGI_A2_ALL_leave_UKBB_23andme_20210107	17_43495216_G_A	2.75502e-05	0.07801	3798	0.326823407756401	0.56344720831528	0.0358674392780346	0.0618238281372578	0.0120381165130272	0.00702300586510791
17_43205356_45363133	ENSG00000225190.4	PLEKHM1	Artery_Aorta	COVID19_HGI_A2_ALL_eur_leave_23andme_20210107	17_44025888_C_A	0.00432451	0.001297	4095	0.312708807360546	0.433017993530486	0.0915371197975419	0.126718390934949	0.0360176883764779	0.00223896865953531
17_43205356_45363133	ENSG00000225190.4	PLEKHM1	Testis	COVID19_HGI_C2_ALL_leave_UKBB_23andme_20210107	17_44219831_T_A	4.56135e-06	2.535e-05	3780	0.00114543808945171	0.588743797232033	0.000636607058099706	0.327127355915393	0.0823468017050215	0.00942738527764065
17_43205356_45363133	ENSG00000225190.4	PLEKHM1	Heart_Left_Ventricle	COVID19_HGI_B2_ALL_eur_leave_23andme_20210107	17_44219831_T_A	0.0659573	9.688e-08	3811	0.0010667025607895	0.00179700003577371	0.337320485283634	0.568168847012945	0.0916469651068579	0.00404826143571218
17_43205356_45363133	ENSG00000225190.4	PLEKHM1	Lung	COVID19_HGI_A2_ALL_eur_leave_ukbb_23andme_20210107	17_43485551_T_G	4.65971e-11	0.2312	4107	7.08021055550321e-05	0.943465609511028	3.83757069903285e-06	0.0511317950184725	0.00532795579424518	0.0353077364874203
17_43205356_45363133	ENSG00000225190.4	PLEKHM1	Brain_Spinal_cord_cervical_c-1	COVID19_HGI_A2_ALL_eur_leave_ukbb_23andme_20210107	17_43241960_T_C	0.343418	0.002865	4074	0.587415958909618	0.357198658583399	0.0314502238962411	0.0191195844655435	0.00481557414519934	0.0159779398484364
17_43205356_45363133	ENSG00000225190.4	PLEKHM1	Brain_Cerebellar_Hemisphere	COVID19_HGI_C2_ALL_eur_leave_23andme_20210107	17_44212782_T_C	3.79254e-22	0.0003442	4019	7.64251670275236e-10	0.223387968188073	1.91676700658589e-09	0.560047421386491	0.216564607744418	0.016222221276856
17_43205356_45363133	ENSG00000225190.4	PLEKHM1	Liver	COVID19_HGI_B1_ALL_eur_leave_23andme_20210107	17_44189067_A_G	0.138309	7.033e-07	3658	0.0738164575372906	0.0211398561526109	0.661374082097493	0.189352672038313	0.0543169321742922	0.260200634162268
17_43205356_45363133	ENSG00000225190.4	PLEKHM1	Liver	COVID19_HGI_A2_ALL_leave_23andme_20210107	17_44212310_G_A	0.831735	0.0001348	3791	0.394730832282807	0.115747590623014	0.359682631754001	0.105445954419496	0.0243929909206825	0.00222466444881944
17_43205356_45363133	ENSG00000225190.4	PLEKHM1	Whole_Blood	COVID19_HGI_C2_ALL_leave_23andme_20210107	17_44219831_T_A	0.000629566	2.953e-06	3932	0.0163147903900159	0.172854162300878	0.0525649876134434	0.556721141985958	0.201544917709704	0.0188643540003171
17_43205356_45363133	ENSG00000225190.4	PLEKHM1	Brain_Cortex	COVID19_HGI_B2_ALL_eur_leave_ukbb_23andme_20210107	17_44219831_T_A	1.29852e-08	0.0001441	3811	0.000363562573643541	0.513216811137641	0.000247050591914911	0.34860712435975	0.13756545133705	0.00407333582408679
17_43205356_45363133	ENSG00000225190.4	PLEKHM1	Skin_Sun_Exposed_Lower_leg	COVID19_HGI_A2_ALL_leave_UKBB_23andme_20210107	17_43543064_A_C	0.150785	0.0002667	3798	0.714253940307306	0.182809117035713	0.0783862453700503	0.0200580081879397	0.00449268909899085	0.038289258058546
17_43205356_45363133	ENSG00000225190.4	PLEKHM1	Brain_Substantia_nigra	COVID19_HGI_B1_ALL_leave_23andme_20210107	17_43933307_T_C	0.935638	5.392e-08	3674	0.0222861416228002	0.00706326402746763	0.697021677669613	0.220857973751078	0.0527709429290414	0.495205094198465
17_43205356_45363133	ENSG00000225190.4	PLEKHM1	Adipose_Visceral_Omentum	COVID19_HGI_B2_ALL_leave_23andme_20210107	17_44219831_T_A	0.00563847	9.948e-10	3544	1.62223848665307e-05	7.78481724497502e-05	0.140316268837491	0.673164946483038	0.186424714122154	0.0118429430907831
17_43205356_45363133	ENSG00000225190.4	PLEKHM1	Testis	COVID19_HGI_A2_ALL_eur_leave_23andme_20210107	17_43689297_G_A	6.00758e-11	0.2776	4095	0.00139148054203042	0.731010538569239	0.000407318623824144	0.21393047697606	0.0532601852888459	0.00981619584998271
17_43205356_45363133	ENSG00000225190.4	PLEKHM1	Adipose_Visceral_Omentum	COVID19_HGI_A2_ALL_eur_leave_ukbb_23andme_20210107	17_44247415_C_T	5.58963e-06	0.427	4107	0.146954347335608	0.793102667455764	0.00796512607936903	0.0429782467992524	0.00899961233000664	0.00278232555581119
17_43205356_45363133	ENSG00000225190.4	PLEKHM1	Spleen	COVID19_HGI_C2_ALL_leave_23andme_20210107	17_44219831_T_A	0.690891	2.953e-06	3931	0.170568887269476	0.0567622316338454	0.549559333736736	0.182843111051073	0.0402664363088701	0.016891479031236
17_43205356_45363133	ENSG00000225190.4	PLEKHM1	Brain_Spinal_cord_cervical_c-1	COVID19_HGI_A2_ALL_eur_leave_23andme_20210107	17_43241960_T_C	0.343418	0.002892	4063	0.47064015963072	0.285514748748542	0.137562926401359	0.0834299589593148	0.0228522062600642	0.00206401441607651
17_43205356_45363133	ENSG00000225190.4	PLEKHM1	Artery_Tibial	COVID19_HGI_B1_ALL_leave_UKBB_23andme_20210107	17_43974594_G_A	0.000876329	0.001564	3360	0.471497698385171	0.428831687620911	0.0443226942589924	0.040296865300802	0.0150510544341237	0.0984462341958279
17_43205356_45363133	ENSG00000225190.4	PLEKHM1	Heart_Left_Ventricle	COVID19_HGI_C2_ALL_leave_23andme_20210107	17_44219831_T_A	0.0659573	2.953e-06	3932	0.0798731112949549	0.138395397647944	0.257344961565418	0.445820657422499	0.0785658720691843	0.0103547731435867
17_43205356_45363133	ENSG00000225190.4	PLEKHM1	Artery_Coronary	COVID19_HGI_C2_ALL_eur_leave_ukbb_23andme_20210107	17_43522361_T_C	0.0183395	0.0001525	4035	0.418185169716057	0.205790127165738	0.232373105888631	0.114322145621475	0.0293294516080994	0.00764381818029316
17_43205356_45363133	ENSG00000225190.4	PLEKHM1	Brain_Hippocampus	COVID19_HGI_C2_ALL_leave_UKBB_23andme_20210107	17_44219831_T_A	0.0656356	2.535e-05	3771	0.400380770443324	0.220443387223934	0.22251036089702	0.122476534018242	0.0341889474174805	0.0168947778505307
17_43205356_45363133	ENSG00000225190.4	PLEKHM1	Adipose_Visceral_Omentum	COVID19_HGI_B1_ALL_leave_23andme_20210107	17_43933307_T_C	0.0227612	5.392e-08	3685	0.00457210097023754	0.0226078771861345	0.143003840308698	0.706994821029765	0.122821360505165	0.214943584869441
17_43205356_45363133	ENSG00000225190.4	PLEKHM1	Brain_Anterior_cingulate_cortex_BA24	COVID19_HGI_B1_ALL_eur_leave_23andme_20210107	17_44189067_A_G	0.00632995	7.033e-07	3650	0.0143411015082497	0.0681797350902482	0.128469201878326	0.610583316187405	0.178426645335772	0.069811039679514
17_43205356_45363133	ENSG00000225190.4	PLEKHM1	Cells_EBV-transformed_lymphocytes	COVID19_HGI_B2_ALL_leave_23andme_20210107	17_44219831_T_A	0.00484354	9.948e-10	3541	5.15066693958138e-05	4.75677837456524e-05	0.445509320630525	0.411296651957715	0.143094952958619	0.031897927820664
17_43205356_45363133	ENSG00000225190.4	PLEKHM1	Cells_EBV-transformed_lymphocytes	COVID19_HGI_B2_ALL_eur_leave_ukbb_23andme_20210107	17_44219831_T_A	0.00484354	0.0001441	3806	0.282832896531067	0.276680096047748	0.192183743643117	0.187942581345043	0.0603606824330244	0.00622129612485961
17_43205356_45363133	ENSG00000225190.4	PLEKHM1	Skin_Sun_Exposed_Lower_leg	COVID19_HGI_C2_ALL_eur_leave_23andme_20210107	17_44110271_G_A	0.263217	1.206e-05	4034	0.216102663184826	0.0606915315495763	0.542002300102494	0.152190071754261	0.0290134334088424	0.00832957696231633
17_43205356_45363133	ENSG00000225190.4	PLEKHM1	Brain_Nucleus_accumbens_basal_ganglia	COVID19_HGI_A2_ALL_eur_leave_ukbb_23andme_20210107	17_43570893_C_T	1.13714e-08	0.1727	4098	0.0247932269094287	0.915422817459528	0.00134192432259672	0.0495380205867294	0.00890401072171715	0.00635900739520361
17_43205356_45363133	ENSG00000225190.4	PLEKHM1	Brain_Putamen_basal_ganglia	COVID19_HGI_A2_ALL_eur_leave_ukbb_23andme_20210107	17_43563894_T_C	7.13667e-08	0.2126	4092	0.0700783447209165	0.867910242365814	0.00379105179517182	0.0469403524174412	0.0112800087006562	0.00230744669432207
17_43205356_45363133	ENSG00000225190.4	PLEKHM1	Heart_Atrial_Appendage	COVID19_HGI_B1_ALL_leave_23andme_20210107	17_43933307_T_C	0.427533	5.392e-08	3685	0.0228180775220138	0.00671955238649253	0.713692181198709	0.210124083429844	0.0466461054629412	0.490635794666698
17_43205356_45363133	ENSG00000225190.4	PLEKHM1	Brain_Putamen_basal_ganglia	COVID19_HGI_C2_ALL_eur_leave_23andme_20210107	17_44219831_T_A	6.60273e-05	1.064e-05	4020	0.0176364659540574	0.217225325847192	0.0442329125971327	0.544632924500451	0.176272371101167	0.00693180723665766
17_43205356_45363133	ENSG00000225190.4	PLEKHM1	Brain_Cerebellar_Hemisphere	COVID19_HGI_A2_ALL_leave_23andme_20210107	17_44212782_T_C	3.79254e-22	0.0002497	3789	1.49759080639072e-09	0.435550554856598	1.36460869967793e-09	0.39670707401719	0.167742368264014	0.0840671876514732
17_43205356_45363133	ENSG00000225190.4	PLEKHM1	Artery_Aorta	COVID19_HGI_B1_ALL_eur_leave_ukbb_23andme_20210107	17_43849514_T_C	0.797177	0.0003319	3664	0.396451703310536	0.490488046675002	0.045038214017613	0.0557087378027677	0.0123132981940806	0.023293346872338
17_43205356_45363133	ENSG00000225190.4	PLEKHM1	Artery_Coronary	COVID19_HGI_C2_ALL_leave_23andme_20210107	17_44219831_T_A	0.125888	2.953e-06	3932	0.150332154730993	0.0723749609862222	0.484358527595475	0.233126695923884	0.0598076607634251	0.0182973368010144
17_43205356_45363133	ENSG00000225190.4	PLEKHM1	Testis	COVID19_HGI_A2_ALL_leave_UKBB_23andme_20210107	17_43689297_G_A	6.00758e-11	0.593	3798	0.00167965993784485	0.878582763830525	0.000184335330330138	0.0963974590962673	0.0231557818050333	0.0237909857946858
17_43205356_45363133	ENSG00000225190.4	PLEKHM1	Esophagus_Muscularis	COVID19_HGI_B1_ALL_leave_UKBB_23andme_20210107	17_43495216_G_A	5.2938e-08	0.2434	3360	0.0043773399411741	0.890661744983775	0.000411487692399809	0.0837049687240981	0.0208444586585529	0.00973163279433358
17_43205356_45363133	ENSG00000225190.4	PLEKHM1	Stomach	COVID19_HGI_B1_ALL_leave_23andme_20210107	17_43933307_T_C	0.60274	5.392e-08	3685	0.0229677126125234	0.00668737122812269	0.718372391178127	0.209121332498271	0.0428511924829563	0.491491835905866
17_43205356_45363133	ENSG00000225190.4	PLEKHM1	Brain_Frontal_Cortex_BA9	COVID19_HGI_C2_ALL_leave_23andme_20210107	17_44219831_T_A	0.000685752	2.953e-06	3925	0.0352312365944214	0.160813260937218	0.113511598293811	0.517952105585359	0.172491798589191	0.0157912631442534
17_43205356_45363133	ENSG00000225190.4	PLEKHM1	Breast_Mammary_Tissue	COVID19_HGI_C2_ALL_leave_23andme_20210107	17_44219831_T_A	0.018523	2.953e-06	3932	0.119818306398673	0.0959963379605503	0.386045278005185	0.309203809467643	0.0889362681679486	0.0288737711340109
17_43205356_45363133	ENSG00000225190.4	PLEKHM1	Adipose_Subcutaneous	COVID19_HGI_B1_ALL_eur_leave_ukbb_23andme_20210107	17_43561058_C_T	1.63848e-10	0.691	3664	0.0002907343197611	0.887510643961555	3.30283724507271e-05	0.100812767721388	0.0113528256248465	0.35389788621806
17_43205356_45363133	ENSG00000225190.4	PLEKHM1	Minor_Salivary_Gland	COVID19_HGI_A2_ALL_eur_leave_ukbb_23andme_20210107	17_43241960_T_C	0.972564	0.002865	4093	0.552437049684881	0.391273223999488	0.0298647332670046	0.0211469427791103	0.00527805026951528	0.0125756470394775
17_43205356_45363133	ENSG00000225190.4	PLEKHM1	Pancreas	COVID19_HGI_B2_ALL_leave_23andme_20210107	17_44219831_T_A	0.578284	9.948e-10	3544	8.82872885833599e-05	2.20215019697406e-05	0.763644989421657	0.19043018614728	0.0458145156405102	0.0201660046509729
17_43205356_45363133	ENSG00000225190.4	PLEKHM1	Skin_Sun_Exposed_Lower_leg	COVID19_HGI_A2_ALL_leave_23andme_20210107	17_44212310_G_A	0.20738	0.0001348	3791	0.40856643970242	0.104375640009417	0.372289773840729	0.0950884340178354	0.0196797124295982	0.00373902425343502
17_43205356_45363133	ENSG00000225190.4	PLEKHM1	Brain_Anterior_cingulate_cortex_BA24	COVID19_HGI_C2_ALL_leave_UKBB_23andme_20210107	17_44219831_T_A	0.000377677	2.535e-05	3773	0.0958681189029784	0.484276871090209	0.0532788379253991	0.269039995894791	0.0975361761866225	0.0136012525178625
17_43205356_45363133	ENSG00000225190.4	PLEKHM1	Minor_Salivary_Gland	COVID19_HGI_B2_ALL_leave_23andme_20210107	17_44219831_T_A	0.0313606	9.948e-10	3543	6.31710080114981e-05	3.94602551599002e-05	0.546400557720935	0.341201007654697	0.112295803361196	0.0182281314648583
17_43205356_45363133	ENSG00000225190.4	PLEKHM1	Heart_Left_Ventricle	COVID19_HGI_B1_ALL_eur_leave_ukbb_23andme_20210107	17_43849514_T_C	0.142904	0.0003319	3664	0.344070009315044	0.542687477410827	0.0390874817466352	0.0616385611974141	0.0125164703300795	0.0225364459876447
17_43205356_45363133	ENSG00000225190.4	PLEKHM1	Brain_Spinal_cord_cervical_c-1	COVID19_HGI_B2_ALL_leave_23andme_20210107	17_44219831_T_A	0.0529784	9.948e-10	3533	6.80587514227414e-05	3.60934422606421e-05	0.588677317851455	0.312092772240013	0.0991257577148489	0.0187106377410308
17_43205356_45363133	ENSG00000225190.4	PLEKHM1	Colon_Transverse	COVID19_HGI_C2_ALL_eur_leave_23andme_20210107	17_44219831_T_A	0.00978232	1.064e-05	4031	0.112046033250813	0.142698531942494	0.281018074272418	0.357789905360957	0.106447455173318	0.00989559586552185
17_43205356_45363133	ENSG00000225190.4	PLEKHM1	Pancreas	COVID19_HGI_C2_ALL_eur_leave_23andme_20210107	17_44219831_T_A	0.578284	1.064e-05	4034	0.214010630489272	0.0617130928197922	0.536755319263992	0.154748467879334	0.0327724895476105	0.00722798967283879
17_43205356_45363133	ENSG00000225190.4	PLEKHM1	Brain_Anterior_cingulate_cortex_BA24	COVID19_HGI_B1_ALL_leave_UKBB_23andme_20210107	17_43849514_T_C	0.440896	0.001016	3353	0.160680417554031	0.736051625962751	0.0150590339004597	0.0689638117955362	0.019245110787222	0.00229029399661939
17_43205356_45363133	ENSG00000225190.4	PLEKHM1	Skin_Sun_Exposed_Lower_leg	COVID19_HGI_C2_ALL_leave_UKBB_23andme_20210107	17_44219831_T_A	0.666779	2.535e-05	3780	0.503329428691127	0.129723537864059	0.279738442264865	0.072082109122754	0.0151264820571948	0.014182783647912
17_43205356_45363133	ENSG00000225190.4	PLEKHM1	Esophagus_Gastroesophageal_Junction	COVID19_HGI_B2_ALL_leave_23andme_20210107	17_44219831_T_A	0.411189	9.948e-10	3544	7.77596336448558e-05	2.98380522506338e-05	0.672585550705764	0.258016323617744	0.0692905279905962	0.0131661324104548
17_43205356_45363133	ENSG00000225190.4	PLEKHM1	Brain_Frontal_Cortex_BA9	COVID19_HGI_B2_ALL_eur_leave_ukbb_23andme_20210107	17_44208674_G_T	7.10614e-05	0.0004262	3803	0.0989943192239023	0.435757758049535	0.0672648735883048	0.29598762608371	0.101995423054548	0.00399263200925103
17_43205356_45363133	ENSG00000225190.4	PLEKHM1	Uterus	COVID19_HGI_A2_ALL_leave_UKBB_23andme_20210107	17_43543064_A_C	0.701211	0.0002667	3796	0.655430269556964	0.239401769728059	0.0719248508285729	0.0262642163434822	0.00697889354292277	0.0162658658724693
17_43205356_45363133	ENSG00000225190.4	PLEKHM1	Breast_Mammary_Tissue	COVID19_HGI_A2_ALL_leave_23andme_20210107	17_44095467_T_C	0.0137652	0.0002819	3791	0.276142762439942	0.21732379609031	0.251624011632963	0.197970649965791	0.0569387798709946	0.0026193811061513
17_43205356_45363133	ENSG00000225190.4	PLEKHM1	Brain_Cerebellar_Hemisphere	COVID19_HGI_B2_ALL_leave_UKBB_23andme_20210107	17_44212782_T_C	3.79254e-22	0.0002201	3257	3.93738767880427e-10	0.101592909851455	2.43345896871596e-09	0.627612964865313	0.270794122456035	0.0142411823899196
17_43205356_45363133	ENSG00000225190.4	PLEKHM1	Brain_Anterior_cingulate_cortex_BA24	COVID19_HGI_A2_ALL_leave_23andme_20210107	17_44162597_C_A	0.000145413	0.000146	3791	0.0743083264027544	0.383561904329465	0.0677104807020219	0.349380355393247	0.125038933172512	0.00311804556137294
17_43205356_45363133	ENSG00000225190.4	PLEKHM1	Pancreas	COVID19_HGI_A2_ALL_eur_leave_ukbb_23andme_20210107	17_43241960_T_C	0.739917	0.002865	4107	0.730546597190801	0.215428052235081	0.0395966220733151	0.0116737392976014	0.00275498920320139	0.0279490010180929
17_43205356_45363133	ENSG00000225190.4	PLEKHM1	Esophagus_Mucosa	COVID19_HGI_A2_ALL_eur_leave_ukbb_23andme_20210107	17_44099669_G_A	2.3595e-21	0.02378	4107	4.02867016487407e-14	0.934760740402584	2.18359418262947e-15	0.050650718653727	0.0145885409436474	0.0035250317643163
17_43205356_45363133	ENSG00000225190.4	PLEKHM1	Artery_Coronary	COVID19_HGI_B2_ALL_eur_leave_ukbb_23andme_20210107	17_44219831_T_A	0.125888	0.0001441	3812	0.392859432810552	0.183073416091068	0.266962140389294	0.124372250106691	0.0327327606023946	0.00371532483277366
17_43205356_45363133	ENSG00000225190.4	PLEKHM1	Nerve_Tibial	COVID19_HGI_B1_ALL_leave_23andme_20210107	17_43933307_T_C	0.045089	5.392e-08	3685	0.0141080395110958	0.0131608857232296	0.441264058350122	0.411519518151588	0.119947498263965	0.420852633308823
17_43205356_45363133	ENSG00000225190.4	PLEKHM1	Brain_Cerebellar_Hemisphere	COVID19_HGI_B1_ALL_leave_23andme_20210107	17_44063723_A_C	2.00283e-20	4.107e-05	3677	9.41274529310387e-11	0.0266623823123966	2.94394017054626e-09	0.833755906672361	0.139581707977175	0.0116895901813882
17_43205356_45363133	ENSG00000225190.4	PLEKHM1	Thyroid	COVID19_HGI_A2_ALL_eur_leave_23andme_20210107	17_43396332_A_G	0.00226724	0.001521	4095	0.483989499754361	0.279695506517966	0.141674950551319	0.0818605815833683	0.0127794615929856	0.00744659926249757
17_43205356_45363133	ENSG00000225190.4	PLEKHM1	Adipose_Subcutaneous	COVID19_HGI_B1_ALL_leave_UKBB_23andme_20210107	17_43546853_G_A	1.80076e-10	0.9146	3360	0.000526855719253169	0.905928433044583	4.95265725432737e-05	0.0851526011408759	0.00834258352274391	0.47720329040756
17_43205356_45363133	ENSG00000225190.4	PLEKHM1	Brain_Hippocampus	COVID19_HGI_C2_ALL_eur_leave_23andme_20210107	17_44219831_T_A	0.0656356	1.064e-05	4019	0.16867527258756	0.09792276746681	0.423040590946477	0.245527212506837	0.0648341564923166	0.00740732858918516
17_43205356_45363133	ENSG00000225190.4	PLEKHM1	Brain_Anterior_cingulate_cortex_BA24	COVID19_HGI_B2_ALL_eur_leave_ukbb_23andme_20210107	17_44219831_T_A	0.000377677	0.0001441	3802	0.0884157013653598	0.441778692416956	0.0600712045270659	0.300042631607584	0.109691770083035	0.00311809807842246
17_43205356_45363133	ENSG00000225190.4	PLEKHM1	Vagina	COVID19_HGI_C2_ALL_eur_leave_23andme_20210107	17_44219831_T_A	0.469638	1.064e-05	4020	0.202825689320076	0.0706728842637746	0.508690707515504	0.177208342857752	0.0406023760428941	0.00699644768809344
17_43205356_45363133	ENSG00000225190.4	PLEKHM1	Cells_Transformed_fibroblasts	COVID19_HGI_B2_ALL_leave_23andme_20210107	17_44219831_T_A	0.00110745	9.948e-10	3544	8.86873133497578e-06	8.12295733483338e-05	0.0767105022155768	0.702378133528605	0.220821265951135	0.0165660806239318
17_43205356_45363133	ENSG00000225190.4	PLEKHM1	Ovary	COVID19_HGI_C2_ALL_leave_UKBB_23andme_20210107	17_44219831_T_A	0.606911	2.535e-05	3779	0.477355370334783	0.151841363382336	0.265299598289447	0.0843676762275324	0.0211359917659012	0.0150600997378458
17_43205356_45363133	ENSG00000225190.4	PLEKHM1	Prostate	COVID19_HGI_C2_ALL_leave_23andme_20210107	17_44219831_T_A	0.41098	2.953e-06	3929	0.170448786508286	0.0566210005672181	0.549170889622178	0.182386474775284	0.0413728485270341	0.018934380211276
17_43205356_45363133	ENSG00000225190.4	PLEKHM1	Brain_Frontal_Cortex_BA9	COVID19_HGI_B1_ALL_eur_leave_23andme_20210107	17_44189067_A_G	0.00107847	7.033e-07	3653	0.0156431358607082	0.0653333704626013	0.140145066636622	0.585120442352498	0.193757984687571	0.189579212276795
17_43205356_45363133	ENSG00000225190.4	PLEKHM1	Brain_Substantia_nigra	COVID19_HGI_A2_ALL_eur_leave_ukbb_23andme_20210107	17_43241960_T_C	0.94709	0.002865	4074	0.699422821176219	0.247982235144201	0.0365456996913146	0.0129542807757149	0.0030949632125508	0.0293311727136547
17_43205356_45363133	ENSG00000225190.4	PLEKHM1	Brain_Amygdala	COVID19_HGI_A2_ALL_leave_23andme_20210107	17_43903842_C_T	0.00264136	0.000249	3766	0.228975561787766	0.255292538380396	0.208399930829201	0.232277021948377	0.0750549470542598	0.00221742524440205
17_43205356_45363133	ENSG00000225190.4	PLEKHM1	Brain_Nucleus_accumbens_basal_ganglia	COVID19_HGI_A2_ALL_leave_23andme_20210107	17_43487574_C_A	3.97408e-08	0.00703	3791	0.0127478088086722	0.467749757133231	0.0116159292520504	0.42613644697279	0.0817500578332561	0.00186318428573155
17_43205356_45363133	ENSG00000225190.4	PLEKHM1	Uterus	COVID19_HGI_B2_ALL_eur_leave_ukbb_23andme_20210107	17_44219831_T_A	0.219737	0.0001441	3801	0.423490520414975	0.155241034892329	0.287723478419912	0.105444131480962	0.028100834791821	0.00378450164805307
17_43205356_45363133	ENSG00000225190.4	PLEKHM1	Esophagus_Gastroesophageal_Junction	COVID19_HGI_B1_ALL_leave_UKBB_23andme_20210107	17_43849514_T_C	0.856069	0.001016	3360	0.666245566373043	0.24172976737149	0.0626297830103901	0.0227168996907347	0.00667798355434147	0.0260868125540226
17_43205356_45363133	ENSG00000225190.4	PLEKHM1	Small_Intestine_Terminal_Ileum	COVID19_HGI_A2_ALL_leave_23andme_20210107	17_44212310_G_A	0.674	0.0001348	3791	0.38914622157225	0.120074799838	0.354593879334845	0.109386544617207	0.0267985546376978	0.00216833473716217
17_43205356_45363133	ENSG00000225190.4	PLEKHM1	Small_Intestine_Terminal_Ileum	COVID19_HGI_B1_ALL_eur_leave_ukbb_23andme_20210107	17_43849514_T_C	0.968489	0.0003319	3659	0.685431186763052	0.206856134700555	0.0776429497887344	0.0234252050773006	0.00664452367035783	0.0767514548864745
17_43205356_45363133	ENSG00000225190.4	PLEKHM1	Brain_Cerebellar_Hemisphere	COVID19_HGI_B1_ALL_eur_leave_23andme_20210107	17_44228169_C_T	2.08576e-21	0.0006349	3648	2.94690521558882e-10	0.0802362985312314	2.63979297511238e-09	0.718543366671906	0.201220331862378	0.0148711379212922
17_43205356_45363133	ENSG00000225190.4	PLEKHM1	Vagina	COVID19_HGI_A2_ALL_eur_leave_ukbb_23andme_20210107	17_43241960_T_C	0.93792	0.002865	4089	0.697975522016439	0.247707832474328	0.0377289526164387	0.0133866052585037	0.00320108763429091	0.0260502225550422
17_43205356_45363133	ENSG00000225190.4	PLEKHM1	Brain_Substantia_nigra	COVID19_HGI_B2_ALL_leave_UKBB_23andme_20210107	17_44219831_T_A	0.95739	6.81e-06	3257	0.103256655129247	0.0289822388104889	0.638166119644583	0.179070936519898	0.0505240498957831	0.00680215127937761
17_43205356_45363133	ENSG00000225190.4	PLEKHM1	Brain_Spinal_cord_cervical_c-1	COVID19_HGI_A2_ALL_leave_23andme_20210107	17_44212310_G_A	0.0370773	0.0001348	3780	0.316102562881718	0.181767014344792	0.28802143723283	0.165571114927638	0.0485378706130222	0.00268933036432908
17_43205356_45363133	ENSG00000225190.4	PLEKHM1	Brain_Hypothalamus	COVID19_HGI_C2_ALL_leave_UKBB_23andme_20210107	17_44219831_T_A	0.036964	2.535e-05	3774	0.366412818960462	0.249171826570386	0.203635247915581	0.138435798517841	0.0423443080357306	0.0155874666600516
17_43205356_45363133	ENSG00000225190.4	PLEKHM1	Skin_Not_Sun_Exposed_Suprapubic	COVID19_HGI_B1_ALL_leave_UKBB_23andme_20210107	17_43849514_T_C	0.553796	0.001016	3360	0.750329207773375	0.159620155566534	0.0705339860271464	0.0150004252132739	0.00451622541967026	0.0432047129441825
17_43205356_45363133	ENSG00000225190.4	PLEKHM1	Thyroid	COVID19_HGI_C2_ALL_eur_leave_23andme_20210107	17_43522361_T_C	0.00165413	9.773e-05	4034	0.173622823534591	0.0992194559652106	0.435459555746213	0.248807227592235	0.0428909371617511	0.0188819860629601
17_43205356_45363133	ENSG00000225190.4	PLEKHM1	Brain_Hippocampus	COVID19_HGI_C2_ALL_leave_23andme_20210107	17_44219831_T_A	0.0656356	2.953e-06	3922	0.140496781156151	0.0800983704710531	0.452665573974184	0.257999627081872	0.06873964731674	0.0193837880988811
17_43205356_45363133	ENSG00000225190.4	PLEKHM1	Cells_EBV-transformed_lymphocytes	COVID19_HGI_A2_ALL_eur_leave_23andme_20210107	17_43856458_G_A	7.27199e-05	0.001468	4085	0.367605891120666	0.379686960009507	0.107581845244931	0.111083393255687	0.0340419103692092	0.0155561392224259
17_43205356_45363133	ENSG00000225190.4	PLEKHM1	Heart_Atrial_Appendage	COVID19_HGI_B2_ALL_eur_leave_ukbb_23andme_20210107	17_44219831_T_A	0.74495	0.0001441	3812	0.445847963325606	0.136985462035096	0.302969756195235	0.0930654260194234	0.0211313924246392	0.00294193669007771
17_43205356_45363133	ENSG00000225190.4	PLEKHM1	Cells_Transformed_fibroblasts	COVID19_HGI_B2_ALL_eur_leave_23andme_20210107	17_44162597_C_A	2.50985e-05	2.322e-07	3811	0.000219289987959385	0.00215379232861786	0.0693454838071766	0.680840521369899	0.247440912506347	0.0250285030808211
17_43205356_45363133	ENSG00000225190.4	PLEKHM1	Liver	COVID19_HGI_B2_ALL_leave_UKBB_23andme_20210107	17_44219831_T_A	0.792396	6.81e-06	3257	0.106481728561904	0.0266015042976674	0.658098428053012	0.164363170426586	0.0444551686608295	0.00670936614041556
17_43205356_45363133	ENSG00000225190.4	PLEKHM1	Brain_Cerebellum	COVID19_HGI_A2_ALL_leave_23andme_20210107	17_44069198_C_T	1.52263e-32	0.0003444	3791	1.58581764075923e-17	0.436500800541385	1.44501269184247e-17	0.397577917965831	0.165921281492782	0.00825831746263331
17_43205356_45363133	ENSG00000225190.4	PLEKHM1	Muscle_Skeletal	COVID19_HGI_B1_ALL_eur_leave_23andme_20210107	17_43569770_C_T	2.54741e-28	0.009632	3663	1.22241032796243e-19	0.0987759818361547	1.09525903941358e-18	0.88499991579992	0.0162241023639233	0.0471140399034322
17_43205356_45363133	ENSG00000225190.4	PLEKHM1	Spleen	COVID19_HGI_A2_ALL_eur_leave_ukbb_23andme_20210107	17_43241960_T_C	0.998754	0.002865	4104	0.700730075156034	0.244956359741355	0.0379699196397025	0.013270187708526	0.00307345775438215	0.0255191431112197
17_43205356_45363133	ENSG00000225190.4	PLEKHM1	Esophagus_Mucosa	COVID19_HGI_C2_ALL_leave_23andme_20210107	17_43949008_C_T	3.18258e-21	1.253e-05	3932	7.79263614491037e-15	0.179912245563295	2.51072684748654e-14	0.579422617900726	0.240665136535948	0.0130560467877719
17_43205356_45363133	ENSG00000225190.4	PLEKHM1	Uterus	COVID19_HGI_B2_ALL_eur_leave_23andme_20210107	17_44219831_T_A	0.219737	9.688e-08	3800	0.00215309016993979	0.000789066029795489	0.680865745767792	0.249457432197907	0.066734665834566	0.0065060127693175
17_43205356_45363133	ENSG00000225190.4	PLEKHM1	Ovary	COVID19_HGI_C2_ALL_leave_23andme_20210107	17_44219831_T_A	0.606911	2.953e-06	3931	0.170092522986882	0.0564767680491093	0.548024378875756	0.181920101514847	0.0434862285734064	0.0171457591486172
17_43205356_45363133	ENSG00000225190.4	PLEKHM1	Esophagus_Gastroesophageal_Junction	COVID19_HGI_C2_ALL_eur_leave_ukbb_23andme_20210107	17_43522361_T_C	0.027508	0.0001525	4035	0.436052356849849	0.189929430605328	0.242301372284571	0.105511951137276	0.0262048891229761	0.00829660996019447
17_43205356_45363133	ENSG00000225190.4	PLEKHM1	Cells_EBV-transformed_lymphocytes	COVID19_HGI_B2_ALL_eur_leave_23andme_20210107	17_44219831_T_A	0.00484354	9.688e-08	3805	0.00137500781252153	0.00134471945010839	0.434814978707401	0.425099606598609	0.13736568743136	0.0106721507631131
17_43205356_45363133	ENSG00000225190.4	PLEKHM1	Colon_Sigmoid	COVID19_HGI_C2_ALL_leave_23andme_20210107	17_44219831_T_A	0.616125	2.953e-06	3932	0.17500175748564	0.0528232497342812	0.563842071804547	0.170154229645312	0.0381786913302195	0.0171363616150945
17_43205356_45363133	ENSG00000225190.4	PLEKHM1	Heart_Atrial_Appendage	COVID19_HGI_B1_ALL_eur_leave_23andme_20210107	17_44189067_A_G	0.331859	7.033e-07	3663	0.0739527487647479	0.0218188827552245	0.662604157714219	0.19544733312401	0.0461768776417991	0.177286587230229
17_43205356_45363133	ENSG00000225190.4	PLEKHM1	Whole_Blood	COVID19_HGI_A2_ALL_leave_23andme_20210107	17_43856458_G_A	6.75534e-05	0.0003518	3791	0.0391279747701599	0.412359881134085	0.0356537969409294	0.375609145926606	0.13724920122822	0.00642992971354139
17_43205356_45363133	ENSG00000225190.4	PLEKHM1	Testis	COVID19_HGI_B1_ALL_eur_leave_ukbb_23andme_20210107	17_43765881_T_C	1.72972e-07	0.3592	3664	0.00272888083323678	0.875975818951636	0.000310009814485803	0.0994922335301357	0.0214930568705061	0.00174294288142061
17_43205356_45363133	ENSG00000225190.4	PLEKHM1	Brain_Putamen_basal_ganglia	COVID19_HGI_B1_ALL_leave_UKBB_23andme_20210107	17_43563894_T_C	7.13667e-08	0.2014	3353	0.077077751661069	0.818420987808503	0.00722737339176109	0.0767205807182972	0.0205533064203696	0.00550532136508939
17_43205356_45363133	ENSG00000225190.4	PLEKHM1	Artery_Aorta	COVID19_HGI_A2_ALL_leave_UKBB_23andme_20210107	17_43543064_A_C	0.0191452	0.0002667	3798	0.377390830288092	0.509057825404067	0.0414169926884012	0.0558505856453436	0.0162837659740958	0.0203687637024124
17_43205356_45363133	ENSG00000225190.4	PLEKHM1	Brain_Hippocampus	COVID19_HGI_B2_ALL_eur_leave_23andme_20210107	17_44219831_T_A	0.0656356	9.688e-08	3796	0.00185555813715295	0.00101998685965747	0.586777768404596	0.322459599476748	0.0878870871218462	0.00683751753445617
17_43205356_45363133	ENSG00000225190.4	PLEKHM1	Brain_Frontal_Cortex_BA9	COVID19_HGI_A2_ALL_leave_UKBB_23andme_20210107	17_44212310_G_A	6.28811e-05	0.002942	3798	0.158295274177397	0.720059359247223	0.0173722138617117	0.0789980896392185	0.0252750630744502	0.00560178211797424
17_43205356_45363133	ENSG00000225190.4	PLEKHM1	Adipose_Visceral_Omentum	COVID19_HGI_C2_ALL_eur_leave_23andme_20210107	17_44110271_G_A	0.00141143	1.206e-05	4034	0.0385098113252712	0.206654932399969	0.0965856043012229	0.518166572829637	0.140083079143899	0.00917818672446922
17_43205356_45363133	ENSG00000225190.4	PLEKHM1	Brain_Nucleus_accumbens_basal_ganglia	COVID19_HGI_A2_ALL_leave_UKBB_23andme_20210107	17_43487574_C_A	3.97408e-08	0.03084	3798	0.0234149309042681	0.859649791527331	0.00256968623567559	0.0943227611618968	0.0200428301708285	0.00592887397588549
17_43205356_45363133	ENSG00000225190.4	PLEKHM1	Esophagus_Gastroesophageal_Junction	COVID19_HGI_C2_ALL_leave_UKBB_23andme_20210107	17_44219831_T_A	0.411189	2.535e-05	3780	0.444003511651659	0.182002509589078	0.246766518366611	0.101126535138846	0.0261009252538049	0.0106961174457592
17_43205356_45363133	ENSG00000225190.4	PLEKHM1	Cells_EBV-transformed_lymphocytes	COVID19_HGI_C2_ALL_leave_23andme_20210107	17_44219831_T_A	0.00484354	2.953e-06	3927	0.104972438710764	0.106320781820549	0.338211306184275	0.34244749265171	0.108047980632701	0.0303329258147205
17_43205356_45363133	ENSG00000225190.4	PLEKHM1	Brain_Cortex	COVID19_HGI_C2_ALL_leave_23andme_20210107	17_44219831_T_A	1.29852e-08	2.953e-06	3932	0.000124467541594462	0.182856961023624	0.00040102475274169	0.588923233247414	0.227694313434626	0.0198123015430148
17_43205356_45363133	ENSG00000225190.4	PLEKHM1	Vagina	COVID19_HGI_A2_ALL_eur_leave_23andme_20210107	17_43241960_T_C	0.93792	0.002892	4077	0.563835558779925	0.19949960860963	0.164988197406272	0.0583637800671044	0.0133128551370681	0.00387149612569689
17_43205356_45363133	ENSG00000225190.4	PLEKHM1	Ovary	COVID19_HGI_A2_ALL_leave_UKBB_23andme_20210107	17_43543064_A_C	0.215161	0.0002667	3798	0.679573793809046	0.216102237238147	0.0745802510037998	0.023710241698764	0.00603347625024298	0.027069432490299
17_43205356_45363133	ENSG00000225190.4	PLEKHM1	Adipose_Subcutaneous	COVID19_HGI_B2_ALL_leave_UKBB_23andme_20210107	17_43546853_G_A	1.80076e-10	0.8107	3258	8.0432288368116e-05	0.138198311476766	0.000497103183540528	0.854112819714887	0.00711133333643788	0.0105615964806805
17_43205356_45363133	ENSG00000225190.4	PLEKHM1	Thyroid	COVID19_HGI_A2_ALL_eur_leave_ukbb_23andme_20210107	17_43241960_T_C	0.245202	0.002865	4107	0.597772243769254	0.347462752348677	0.0324000710063766	0.0188294196222711	0.0035355132534208	0.0225822681807598
17_43205356_45363133	ENSG00000225190.4	PLEKHM1	Brain_Hypothalamus	COVID19_HGI_B1_ALL_eur_leave_ukbb_23andme_20210107	17_43849514_T_C	0.605086	0.0003319	3655	0.539248890986757	0.350321564493994	0.0610970503367684	0.03968188073264	0.00965061344984078	0.0431926411847144
17_43205356_45363133	ENSG00000225190.4	PLEKHM1	Lung	COVID19_HGI_B2_ALL_leave_UKBB_23andme_20210107	17_43483551_C_T	5.20042e-11	0.01058	3258	1.17933757479442e-05	0.137839969581516	7.28877015429627e-05	0.851895056874248	0.0101802924669459	0.0256772559428935
17_43205356_45363133	ENSG00000225190.4	PLEKHM1	Breast_Mammary_Tissue	COVID19_HGI_A2_ALL_eur_leave_23andme_20210107	17_43241960_T_C	0.0667147	0.002892	4095	0.413486252541892	0.339191230687316	0.12103701508453	0.0992621158609061	0.0270233858253554	0.00226013188909462
17_43205356_45363133	ENSG00000225190.4	PLEKHM1	Uterus	COVID19_HGI_A2_ALL_eur_leave_ukbb_23andme_20210107	17_43241960_T_C	0.168618	0.002865	4093	0.677571184234095	0.267751311429913	0.0366192071970126	0.0144669779415171	0.00359131919746192	0.0264320988456776
17_43205356_45363133	ENSG00000225190.4	PLEKHM1	Vagina	COVID19_HGI_B1_ALL_leave_UKBB_23andme_20210107	17_43849514_T_C	0.329385	0.001016	3355	0.706064150126027	0.202790508234823	0.0662451339013807	0.0190205563594956	0.00587965137827379	0.0331392875179445
17_43205356_45363133	ENSG00000225190.4	PLEKHM1	Prostate	COVID19_HGI_B1_ALL_leave_UKBB_23andme_20210107	17_43849514_T_C	0.378267	0.001016	3357	0.709412526853604	0.199653367033507	0.0666585707536321	0.0187545199887409	0.00552101537051619	0.0351596876796963
17_43205356_45363133	ENSG00000225190.4	PLEKHM1	Adrenal_Gland	COVID19_HGI_A2_ALL_leave_UKBB_23andme_20210107	17_44069180_C_G	8.31047e-10	0.005834	3798	0.000243274453865428	0.86935071620113	2.66983070821505e-05	0.0953724311574253	0.0350068798804975	0.00389395636435293
17_43205356_45363133	ENSG00000225190.4	PLEKHM1	Brain_Substantia_nigra	COVID19_HGI_B2_ALL_leave_23andme_20210107	17_44219831_T_A	0.95739	9.948e-10	3541	8.34521015617575e-05	2.55518748924283e-05	0.721822814179122	0.220955011116596	0.0571131707278276	0.0186638077754486
17_43205356_45363133	ENSG00000225190.4	PLEKHM1	Brain_Frontal_Cortex_BA9	COVID19_HGI_C2_ALL_eur_leave_ukbb_23andme_20210107	17_44110271_G_A	7.10614e-05	8.277e-05	4026	0.104679102851014	0.480583595708701	0.0581627775956229	0.266936693423997	0.0896378304206653	0.0158309132836883
17_43205356_45363133	ENSG00000225190.4	PLEKHM1	Prostate	COVID19_HGI_C2_ALL_eur_leave_23andme_20210107	17_44219831_T_A	0.41098	1.064e-05	4028	0.204258004330054	0.0697927117470999	0.512288835930511	0.175004800664826	0.038655647327509	0.00729076690141655
17_43205356_45363133	ENSG00000225190.4	PLEKHM1	Uterus	COVID19_HGI_C2_ALL_eur_leave_ukbb_23andme_20210107	17_44219831_T_A	0.219737	6.244e-05	4022	0.451689109494616	0.175297907940448	0.250971681298282	0.0973759798548918	0.0246653214117624	0.00719138703783699
17_43205356_45363133	ENSG00000225190.4	PLEKHM1	Heart_Atrial_Appendage	COVID19_HGI_B2_ALL_leave_23andme_20210107	17_44219831_T_A	0.74495	9.948e-10	3544	8.56806581264698e-05	2.40747519536759e-05	0.741098818623824	0.208185075093069	0.0506063508730277	0.0157568952513383
17_43205356_45363133	ENSG00000225190.4	PLEKHM1	Brain_Spinal_cord_cervical_c-1	COVID19_HGI_C2_ALL_leave_23andme_20210107	17_44219831_T_A	0.0529784	2.953e-06	3904	0.138293288910819	0.0809142024841296	0.445555332036354	0.260615934592022	0.0746212419766761	0.0177935300638122
17_43205356_45363133	ENSG00000225190.4	PLEKHM1	Brain_Substantia_nigra	COVID19_HGI_B1_ALL_eur_leave_ukbb_23andme_20210107	17_43849514_T_C	0.854261	0.0003319	3644	0.677852341981901	0.214472171563035	0.0763809654348761	0.0241597678424563	0.00713475317773124	0.073247254917646
17_43205356_45363133	ENSG00000225190.4	PLEKHM1	Ovary	COVID19_HGI_B1_ALL_eur_leave_ukbb_23andme_20210107	17_43849514_T_C	0.0294478	0.0003319	3663	0.680593702001143	0.211180691243882	0.0773016839882873	0.0239789117651683	0.00694501100151955	0.0866710272884474
17_43205356_45363133	ENSG00000225190.4	PLEKHM1	Lung	COVID19_HGI_C2_ALL_eur_leave_ukbb_23andme_20210107	17_43485551_T_G	4.65971e-11	0.0006744	4035	4.44079217759891e-05	0.590962310423837	2.46761661016161e-05	0.328299573695488	0.0806690317927977	0.124894882938549
17_43205356_45363133	ENSG00000225190.4	PLEKHM1	Cells_Transformed_fibroblasts	COVID19_HGI_A2_ALL_leave_UKBB_23andme_20210107	17_44187257_A_G	2.50985e-05	0.003295	3798	0.0786116926884589	0.79638277776123	0.0086272893774745	0.0873705182775212	0.0290077218953151	0.0174028376556673
17_43205356_45363133	ENSG00000225190.4	PLEKHM1	Brain_Cortex	COVID19_HGI_A2_ALL_leave_23andme_20210107	17_44198080_C_T	3.78103e-09	0.0003846	3791	0.000302465098766196	0.442608886239541	0.000275609184387236	0.403155930134368	0.153657109342936	0.00181731766398252
17_43205356_45363133	ENSG00000225190.4	PLEKHM1	Heart_Left_Ventricle	COVID19_HGI_B2_ALL_eur_leave_ukbb_23andme_20210107	17_43495216_G_A	2.75502e-05	0.02276	3812	0.212375089454159	0.357844304806466	0.144316525736549	0.24312576090106	0.0423383191017653	0.00228035593739625
17_43205356_45363133	ENSG00000225190.4	PLEKHM1	Artery_Tibial	COVID19_HGI_B2_ALL_leave_23andme_20210107	17_44219831_T_A	0.0212278	9.948e-10	3544	5.05536637172687e-05	5.03751444325752e-05	0.437266254452352	0.435595105924921	0.127037710814579	0.0238166047115067
17_43205356_45363133	ENSG00000225190.4	PLEKHM1	Brain_Nucleus_accumbens_basal_ganglia	COVID19_HGI_B1_ALL_leave_23andme_20210107	17_43933307_T_C	0.0187428	5.392e-08	3680	0.000790008813935277	0.0277462799160752	0.02470854807405	0.867721779834602	0.0790333833613376	0.0553410194587709
17_43205356_45363133	ENSG00000225190.4	PLEKHM1	Brain_Cerebellar_Hemisphere	COVID19_HGI_A2_ALL_eur_leave_ukbb_23andme_20210107	17_44212782_T_C	3.79254e-22	0.03627	4089	3.18733888155141e-09	0.936020305443477	1.70132845467627e-10	0.0499485878394568	0.0140311033595931	0.0358628744204262
17_43205356_45363133	ENSG00000225190.4	PLEKHM1	Brain_Cerebellar_Hemisphere	COVID19_HGI_A2_ALL_leave_UKBB_23andme_20210107	17_44212782_T_C	3.79254e-22	0.004531	3796	2.98454780008113e-09	0.868586791453324	3.27514863566923e-10	0.0952798419718062	0.0361333632628074	0.080800887131798
17_43205356_45363133	ENSG00000225190.4	PLEKHM1	Prostate	COVID19_HGI_B2_ALL_eur_leave_ukbb_23andme_20210107	17_44219831_T_A	0.41098	0.0001441	3808	0.439967527742485	0.142039236104046	0.298964139736301	0.0964951300724934	0.0225339663446743	0.00381597050260653
17_43205356_45363133	ENSG00000225190.4	PLEKHM1	Artery_Aorta	COVID19_HGI_B2_ALL_leave_UKBB_23andme_20210107	17_44219831_T_A	0.015257	6.81e-06	3258	0.0552073502769152	0.0647794056515544	0.341203142845934	0.400223624154949	0.138586477070648	0.0072809420970364
17_43205356_45363133	ENSG00000225190.4	PLEKHM1	Artery_Aorta	COVID19_HGI_B1_ALL_eur_leave_23andme_20210107	17_44189067_A_G	0.032334	7.033e-07	3663	0.0392958683761438	0.04861314624589	0.352084353887266	0.435441026751589	0.124565604739111	0.139954209594288
17_43205356_45363133	ENSG00000225190.4	PLEKHM1	Brain_Spinal_cord_cervical_c-1	COVID19_HGI_B2_ALL_leave_UKBB_23andme_20210107	17_44219831_T_A	0.0529784	6.81e-06	3248	0.0851334366069853	0.0418101021673587	0.526154913061537	0.258312710907239	0.0885888372568794	0.00682400661995135
17_43205356_45363133	ENSG00000225190.4	PLEKHM1	Stomach	COVID19_HGI_B2_ALL_leave_23andme_20210107	17_44219831_T_A	0.505861	9.948e-10	3544	8.615216222262e-05	2.41426668854885e-05	0.745177115129407	0.208777179379776	0.0459354106617097	0.0202135522247567
17_43205356_45363133	ENSG00000225190.4	PLEKHM1	Artery_Coronary	COVID19_HGI_B1_ALL_leave_UKBB_23andme_20210107	17_43849514_T_C	0.549746	0.001016	3360	0.641941648854633	0.26559968048361	0.0603451162789222	0.0249602929714743	0.00715326141136122	0.0240918152914385
17_43205356_45363133	ENSG00000225190.4	PLEKHM1	Adrenal_Gland	COVID19_HGI_B2_ALL_eur_leave_23andme_20210107	17_44132887_C_T	6.4855e-10	4.825e-07	3811	6.43577245546837e-07	0.00221313085465054	0.000203516703498572	0.699554396654665	0.298028312209941	0.00443155813478644
17_43205356_45363133	ENSG00000225190.4	PLEKHM1	Pancreas	COVID19_HGI_B2_ALL_eur_leave_ukbb_23andme_20210107	17_44219831_T_A	0.578284	0.0001441	3812	0.459485409651312	0.124622596360381	0.312236892367857	0.0846665561727359	0.0189885454477147	0.00379390615904981
17_43205356_45363133	ENSG00000225190.4	PLEKHM1	Heart_Atrial_Appendage	COVID19_HGI_A2_ALL_eur_leave_ukbb_23andme_20210107	17_43241960_T_C	0.40987	0.002865	4107	0.709746775174906	0.236018984752205	0.0384692433479571	0.0127895754951627	0.00297542122976956	0.0287205612318083
17_43205356_45363133	ENSG00000225190.4	PLEKHM1	Liver	COVID19_HGI_B1_ALL_leave_23andme_20210107	17_43933307_T_C	0.412813	5.392e-08	3683	0.0228556648850681	0.0065191233933828	0.714866431897811	0.20384950872588	0.051909271097858	0.524328748709068
17_43205356_45363133	ENSG00000225190.4	PLEKHM1	Pituitary	COVID19_HGI_A2_ALL_leave_23andme_20210107	17_44212310_G_A	0.188448	0.0001348	3791	0.371801347073441	0.135562140955592	0.338789058436778	0.12349520906811	0.0303522444660801	0.00275040819492401
17_43205356_45363133	ENSG00000225190.4	PLEKHM1	Cells_Transformed_fibroblasts	COVID19_HGI_A2_ALL_eur_leave_ukbb_23andme_20210107	17_44210933_A_G	2.55078e-05	0.03134	4107	0.0830819515691024	0.855453301372823	0.00450315510337804	0.0463561303579701	0.0106054615967261	0.0067907118036411
17_43205356_45363133	ENSG00000225190.4	PLEKHM1	Brain_Substantia_nigra	COVID19_HGI_B2_ALL_eur_leave_ukbb_23andme_20210107	17_44219831_T_A	0.95739	0.0001441	3796	0.437390216704937	0.144010280945861	0.297149684428625	0.0978125920796901	0.0236372258408871	0.00354122548177227
17_43205356_45363133	ENSG00000225190.4	PLEKHM1	Brain_Amygdala	COVID19_HGI_A2_ALL_leave_UKBB_23andme_20210107	17_43543064_A_C	0.94011	0.0002667	3773	0.419466533719606	0.4683560663941	0.0456395488548916	0.0509433207952161	0.0155945302361866	0.00458006295117451
17_43205356_45363133	ENSG00000225190.4	PLEKHM1	Brain_Nucleus_accumbens_basal_ganglia	COVID19_HGI_B2_ALL_leave_23andme_20210107	17_44219831_T_A	7.97161e-05	9.948e-10	3544	2.79443869625168e-06	9.41492849516057e-05	0.0241706268578372	0.814187052984263	0.161545376434251	0.0141213349683518
17_43205356_45363133	ENSG00000225190.4	PLEKHM1	Pituitary	COVID19_HGI_B1_ALL_leave_23andme_20210107	17_43933307_T_C	0.0447467	5.392e-08	3685	0.0204298574229254	0.0072175072708798	0.638994652011307	0.22563778803181	0.107720195263078	0.681389728540385
17_43205356_45363133	ENSG00000225190.4	PLEKHM1	Brain_Cerebellar_Hemisphere	COVID19_HGI_A2_ALL_eur_leave_23andme_20210107	17_44212782_T_C	3.79254e-22	0.002634	4077	2.43247127749547e-09	0.713421380030434	7.10326424867522e-10	0.208253861112003	0.0783247557147648	0.0330783731167432
17_43205356_45363133	ENSG00000225190.4	PLEKHM1	Esophagus_Mucosa	COVID19_HGI_A2_ALL_leave_UKBB_23andme_20210107	17_44099669_G_A	2.3595e-21	0.008116	3798	3.77016008713021e-14	0.870055120882059	4.13758576602333e-15	0.0954502487391663	0.0344946303787327	0.00356627292051052
17_43205356_45363133	ENSG00000225190.4	PLEKHM1	Stomach	COVID19_HGI_C2_ALL_leave_23andme_20210107	17_44219831_T_A	0.505861	2.953e-06	3932	0.174365758649782	0.054206861254974	0.561792932947728	0.174615278034526	0.0350191691129909	0.0189065278995235
17_43205356_45363133	ENSG00000225190.4	PLEKHM1	Brain_Putamen_basal_ganglia	COVID19_HGI_A2_ALL_leave_23andme_20210107	17_44212310_G_A	6.32196e-05	0.0001348	3789	0.0346658723338028	0.424258662569898	0.0315876344638095	0.386462589057102	0.123025241575388	0.0028047430138958
17_43205356_45363133	ENSG00000225190.4	PLEKHM1	Esophagus_Gastroesophageal_Junction	COVID19_HGI_B1_ALL_eur_leave_ukbb_23andme_20210107	17_43849514_T_C	0.856069	0.0003319	3664	0.638696558794092	0.252530394666234	0.072558024261405	0.0286807469603446	0.00753427531792499	0.0623970722012484
17_43205356_45363133	ENSG00000225190.4	PLEKHM1	Lung	COVID19_HGI_B1_ALL_leave_23andme_20210107	17_43933307_T_C	0.000203262	5.392e-08	3685	2.42083711096762e-06	0.0308428033256681	7.57177074355376e-05	0.964681060650052	0.00439799747973291	0.11002979998761
17_43205356_45363133	ENSG00000225190.4	PLEKHM1	Cells_EBV-transformed_lymphocytes	COVID19_HGI_B1_ALL_eur_leave_ukbb_23andme_20210107	17_43849514_T_C	0.610386	0.0003319	3655	0.45877977055906	0.429431398666813	0.0518692350912611	0.0485397542809134	0.0113798414019531	0.030108424895095
17_43205356_45363133	ENSG00000225190.4	PLEKHM1	Vagina	COVID19_HGI_B1_ALL_eur_leave_ukbb_23andme_20210107	17_43849514_T_C	0.329385	0.0003319	3650	0.677258053594168	0.214947372617047	0.0766190435921854	0.0243103977264518	0.00686513247014778	0.076636370747489
17_43205356_45363133	ENSG00000225190.4	PLEKHM1	Brain_Anterior_cingulate_cortex_BA24	COVID19_HGI_C2_ALL_leave_23andme_20210107	17_44219831_T_A	0.000377677	2.953e-06	3924	0.0311823496036699	0.161701014839957	0.10046600241153	0.520796520639205	0.185854112505638	0.0152623587586032
17_43205356_45363133	ENSG00000225190.4	PLEKHM1	Spleen	COVID19_HGI_B1_ALL_leave_UKBB_23andme_20210107	17_43849514_T_C	0.741749	0.001016	3359	0.708761329566795	0.200258132383962	0.0666059228233073	0.0188137188157864	0.00556089641014975	0.033531923654205
17_43205356_45363133	ENSG00000225190.4	PLEKHM1	Adipose_Subcutaneous	COVID19_HGI_B1_ALL_eur_leave_23andme_20210107	17_44189067_A_G	0.000185025	7.033e-07	3663	3.27255906305769e-05	0.0998998307370912	0.0002932157732832	0.89508094324678	0.00469328465221621	0.148246715866004
17_43205356_45363133	ENSG00000225190.4	PLEKHM1	Brain_Amygdala	COVID19_HGI_B1_ALL_leave_UKBB_23andme_20210107	17_43849514_T_C	0.872283	0.001016	3348	0.454725669436174	0.448845581584116	0.0425408402251048	0.0419788327168979	0.011909076037707	0.0103297179314846
17_43205356_45363133	ENSG00000225190.4	PLEKHM1	Testis	COVID19_HGI_C2_ALL_leave_23andme_20210107	17_44219831_T_A	4.56135e-06	2.953e-06	3932	0.000379574224962633	0.198048624932115	0.00122295867470987	0.637934874906702	0.16241396726151	0.0104124824935528
17_43205356_45363133	ENSG00000225190.4	PLEKHM1	Cells_EBV-transformed_lymphocytes	COVID19_HGI_B1_ALL_leave_23andme_20210107	17_43933307_T_C	0.0515071	5.392e-08	3679	0.0140775698738015	0.0135576392664104	0.440308945914665	0.42393878222448	0.108117062720642	0.413935925382622
17_43205356_45363133	ENSG00000225190.4	PLEKHM1	Stomach	COVID19_HGI_C2_ALL_eur_leave_23andme_20210107	17_44219831_T_A	0.505861	1.064e-05	4034	0.208775969966605	0.0669057008875104	0.523626383221615	0.167771785420497	0.0329201605037723	0.00722951987326771
17_43205356_45363133	ENSG00000225190.4	PLEKHM1	Minor_Salivary_Gland	COVID19_HGI_B1_ALL_eur_leave_23andme_20210107	17_44189067_A_G	0.175424	7.033e-07	3649	0.0559289471639945	0.0355393326082361	0.501096251213762	0.318326080663552	0.0891093883504557	0.111261216305386
17_43205356_45363133	ENSG00000225190.4	PLEKHM1	Pituitary	COVID19_HGI_A2_ALL_eur_leave_ukbb_23andme_20210107	17_43241960_T_C	0.96356	0.002865	4104	0.67694768377325	0.268425174226895	0.0366716861879957	0.014537741063341	0.00341771474851835	0.0250643129695057
17_43205356_45363133	ENSG00000225190.4	PLEKHM1	Artery_Coronary	COVID19_HGI_B2_ALL_eur_leave_23andme_20210107	17_44219831_T_A	0.125888	9.688e-08	3811	0.00198515696283701	0.000924829332086038	0.627760853571731	0.292379345474354	0.0769498146589922	0.00641282618367705
17_43205356_45363133	ENSG00000225190.4	PLEKHM1	Cells_EBV-transformed_lymphocytes	COVID19_HGI_B2_ALL_leave_UKBB_23andme_20210107	17_44219831_T_A	0.00484354	6.81e-06	3256	0.0651740802539093	0.0561916470007489	0.402800886755095	0.347157317872292	0.128676068117956	0.0116957369363528
17_43205356_45363133	ENSG00000225190.4	PLEKHM1	Skin_Sun_Exposed_Lower_leg	COVID19_HGI_B2_ALL_eur_leave_ukbb_23andme_20210107	17_43207858_G_A	0.00562831	0.0005903	3812	0.463124221047417	0.122243951488255	0.314709595827788	0.083052299886776	0.0168699317497645	0.0124163632093423
17_43205356_45363133	ENSG00000225190.4	PLEKHM1	Uterus	COVID19_HGI_B1_ALL_eur_leave_23andme_20210107	17_44189067_A_G	0.135045	7.033e-07	3649	0.06954765947795	0.0244904192193218	0.623026487861729	0.219328101706484	0.0636073317345149	0.215105536147291
17_43205356_45363133	ENSG00000225190.4	PLEKHM1	Brain_Cerebellum	COVID19_HGI_C2_ALL_eur_leave_ukbb_23andme_20210107	17_43949008_C_T	2.37859e-31	8.078e-05	4034	2.03474478850206e-17	0.562275913008888	1.13064059961931e-17	0.312312777021197	0.125411309969915	0.0114481846061022
17_43205356_45363133	ENSG00000225190.4	PLEKHM1	Pituitary	COVID19_HGI_C2_ALL_leave_UKBB_23andme_20210107	17_44219831_T_A	0.3041	2.535e-05	3780	0.460269993065472	0.167617480236376	0.25580703917157	0.0931346103787932	0.0231708771477882	0.0148769289348657
17_43205356_45363133	ENSG00000225190.4	PLEKHM1	Heart_Atrial_Appendage	COVID19_HGI_A2_ALL_leave_UKBB_23andme_20210107	17_43543064_A_C	0.368115	0.0002667	3798	0.688515315155183	0.20767961059901	0.0755615438559165	0.0227864716883298	0.00545705870156043	0.0211611493004776
17_43205356_45363133	ENSG00000225190.4	PLEKHM1	Adipose_Visceral_Omentum	COVID19_HGI_A2_ALL_leave_UKBB_23andme_20210107	17_44212310_G_A	0.000774608	0.002942	3798	0.139612823065609	0.742734389287376	0.0153218965805324	0.0814910101740134	0.0208398808924693	0.00406238058098756
17_43205356_45363133	ENSG00000225190.4	PLEKHM1	Esophagus_Muscularis	COVID19_HGI_B2_ALL_leave_UKBB_23andme_20210107	17_44219831_T_A	5.51759e-06	6.81e-06	3258	0.00055102141683333	0.109096882322367	0.00340552912349368	0.674048752787814	0.212897814349491	0.0125676900892917
17_43205356_45363133	ENSG00000225190.4	PLEKHM1	Brain_Nucleus_accumbens_basal_ganglia	COVID19_HGI_B1_ALL_leave_UKBB_23andme_20210107	17_43570893_C_T	1.13714e-08	0.2367	3355	0.0269587625602149	0.870414562599884	0.00252876001293683	0.0816273221496339	0.01847059267733	0.0107045191859511
17_43205356_45363133	ENSG00000225190.4	PLEKHM1	Stomach	COVID19_HGI_B2_ALL_eur_leave_ukbb_23andme_20210107	17_44219831_T_A	0.505861	0.0001441	3812	0.448532132333736	0.135517952218835	0.304793745754173	0.0920702456893226	0.0190859240039331	0.00379477654257739
17_43205356_45363133	ENSG00000225190.4	PLEKHM1	Adipose_Subcutaneous	COVID19_HGI_A2_ALL_eur_leave_ukbb_23andme_20210107	17_43561058_C_T	1.63848e-10	0.3242	4107	0.00027513070217239	0.945860569159739	1.49124593510914e-05	0.0512643480144186	0.0025850396643181	0.269750686134019
17_43205356_45363133	ENSG00000225190.4	PLEKHM1	Brain_Cortex	COVID19_HGI_A2_ALL_eur_leave_23andme_20210107	17_44197603_T_C	4.5758e-09	0.001313	4092	0.000483117115445994	0.713843866327123	0.000141410779933813	0.208868983600889	0.076662622176608	0.00182739953980965
17_43205356_45363133	ENSG00000225190.4	PLEKHM1	Adrenal_Gland	COVID19_HGI_C2_ALL_leave_23andme_20210107	17_43785349_T_C	1.56144e-09	7.924e-06	3932	5.02365622682878e-05	0.179915840723896	0.000161858302205987	0.579434428729832	0.240437635681797	0.0139008881949364
17_43205356_45363133	ENSG00000225190.4	PLEKHM1	Thyroid	COVID19_HGI_B2_ALL_leave_23andme_20210107	17_44219831_T_A	0.29629	9.948e-10	3544	7.32118930637619e-05	3.64615053554044e-05	0.633249658034614	0.315324161868491	0.0513165066984763	0.0166288383222044
17_43205356_45363133	ENSG00000225190.4	PLEKHM1	Brain_Anterior_cingulate_cortex_BA24	COVID19_HGI_C2_ALL_eur_leave_ukbb_23andme_20210107	17_43522361_T_C	3.9167e-06	0.0001525	4023	0.0934340675476688	0.48723179901444	0.0519116350691386	0.270607436699749	0.0968150616690034	0.0162659147289532
17_43205356_45363133	ENSG00000225190.4	PLEKHM1	Brain_Cortex	COVID19_HGI_B1_ALL_eur_leave_23andme_20210107	17_44189067_A_G	6.21027e-07	7.033e-07	3661	5.82657796175248e-05	0.0784671591029636	0.000522048048526894	0.702829661821576	0.218122865247316	0.0681818050256095
17_43205356_45363133	ENSG00000225190.4	PLEKHM1	Brain_Cortex	COVID19_HGI_C2_ALL_eur_leave_ukbb_23andme_20210107	17_44219831_T_A	1.29852e-08	6.244e-05	4034	0.000384729113814942	0.567116560785045	0.000213781285197425	0.315010702492607	0.117274226323336	0.00790694096147003
17_43205356_45363133	ENSG00000225190.4	PLEKHM1	Brain_Caudate_basal_ganglia	COVID19_HGI_C2_ALL_leave_23andme_20210107	17_44219831_T_A	0.000343472	2.953e-06	3927	0.0176348987215591	0.18056078470281	0.0568180199963684	0.581586824205533	0.16339947237373	0.0150389430193771
17_43205356_45363133	ENSG00000225190.4	PLEKHM1	Minor_Salivary_Gland	COVID19_HGI_C2_ALL_leave_UKBB_23andme_20210107	17_44219831_T_A	0.0313606	2.535e-05	3777	0.369600143642252	0.24636999764063	0.205409564275022	0.13688124308575	0.0417390513563459	0.0153778353407963
17_43205356_45363133	ENSG00000225190.4	PLEKHM1	Esophagus_Mucosa	COVID19_HGI_B1_ALL_leave_23andme_20210107	17_43708418_C_G	1.17077e-21	0.0001253	3685	1.18828772708037e-15	0.0264156664296639	3.71666569636929e-14	0.826068214536449	0.147516119033849	0.00597603992098677
17_43205356_45363133	ENSG00000225190.4	PLEKHM1	Skin_Not_Sun_Exposed_Suprapubic	COVID19_HGI_B2_ALL_eur_leave_23andme_20210107	17_44219831_T_A	0.84718	9.688e-08	3811	0.00243047563405584	0.000597740860850347	0.768582780698463	0.188982580275113	0.0394064225315178	0.00602573124689922
17_43205356_45363133	ENSG00000225190.4	PLEKHM1	Colon_Sigmoid	COVID19_HGI_B2_ALL_eur_leave_ukbb_23andme_20210107	17_44219831_T_A	0.616125	0.0001441	3812	0.450846623144578	0.13215998723014	0.306366525657543	0.0897866331760996	0.0208402307916392	0.00343932301350678
17_43205356_45363133	ENSG00000225190.4	PLEKHM1	Liver	COVID19_HGI_A2_ALL_eur_leave_23andme_20210107	17_43241960_T_C	0.00970028	0.002892	4089	0.578264093663993	0.186208690932923	0.169248389011139	0.0544884307067211	0.0117903956852238	0.00859161468879595
17_43205356_45363133	ENSG00000225190.4	PLEKHM1	Skin_Sun_Exposed_Lower_leg	COVID19_HGI_C2_ALL_leave_23andme_20210107	17_44219831_T_A	0.666779	2.953e-06	3932	0.180743700655631	0.048902637223847	0.58234216677312	0.157530017829253	0.0304814775181487	0.0166145590707532
17_43205356_45363133	ENSG00000225190.4	PLEKHM1	Nerve_Tibial	COVID19_HGI_B1_ALL_eur_leave_23andme_20210107	17_44189067_A_G	0.00156119	7.033e-07	3663	0.0385866299069248	0.0353229876711621	0.345729696807374	0.316223875938228	0.264136809676311	0.591573011458487
17_43205356_45363133	ENSG00000225190.4	PLEKHM1	Artery_Coronary	COVID19_HGI_B1_ALL_leave_23andme_20210107	17_43933307_T_C	0.0108021	5.392e-08	3685	0.0176572765271124	0.00800255315697091	0.552275282021718	0.250127835671311	0.171937052622887	0.817131068900939
17_43205356_45363133	ENSG00000225190.4	PLEKHM1	Adrenal_Gland	COVID19_HGI_C2_ALL_eur_leave_ukbb_23andme_20210107	17_43785349_T_C	1.56144e-09	9.965e-05	4035	0.000156936043505924	0.564340782615851	8.72047085746872e-05	0.313465499076127	0.12194957755594	0.00943478251148631
17_43205356_45363133	ENSG00000225190.4	PLEKHM1	Artery_Aorta	COVID19_HGI_B1_ALL_leave_23andme_20210107	17_43933307_T_C	0.0583421	5.392e-08	3685	0.0120403446455827	0.0156281352045253	0.376591753805722	0.488701797544423	0.107037968799747	0.348313786245105
17_43205356_45363133	ENSG00000225190.4	PLEKHM1	Adipose_Subcutaneous	COVID19_HGI_B1_ALL_leave_23andme_20210107	17_43561058_C_T	1.63848e-10	0.8159	3685	1.01086399607815e-05	0.0308985704316338	0.000316172880717159	0.966427365939385	0.00234778210830198	0.034448471390807
17_43205356_45363133	ENSG00000225190.4	PLEKHM1	Artery_Coronary	COVID19_HGI_A2_ALL_eur_leave_23andme_20210107	17_43241960_T_C	0.00569919	0.002892	4095	0.506985596893909	0.25255900296133	0.148406441475755	0.0739117399252788	0.0181372187437273	0.00616116409764964
17_43205356_45363133	ENSG00000225190.4	PLEKHM1	Esophagus_Gastroesophageal_Junction	COVID19_HGI_B2_ALL_leave_UKBB_23andme_20210107	17_44219831_T_A	0.411189	6.81e-06	3258	0.0967065390982121	0.0339597918206992	0.597684455213939	0.20982304679814	0.0618261670690099	0.00478176847234055
17_43205356_45363133	ENSG00000225190.4	PLEKHM1	Brain_Cerebellum	COVID19_HGI_A2_ALL_leave_UKBB_23andme_20210107	17_44069198_C_T	1.52263e-32	0.007107	3798	3.15560577854996e-17	0.868955162417737	3.46313929667846e-18	0.0953283112136013	0.0357165263686609	0.00720749618800896
17_43205356_45363133	ENSG00000225190.4	PLEKHM1	Brain_Hippocampus	COVID19_HGI_C2_ALL_eur_leave_ukbb_23andme_20210107	17_43522361_T_C	0.00577267	0.0001525	4020	0.392713177753495	0.22804105410407	0.218192884170298	0.126666060533166	0.0343868234389715	0.00907200142132083
17_43205356_45363133	ENSG00000225190.4	PLEKHM1	Thyroid	COVID19_HGI_A2_ALL_leave_UKBB_23andme_20210107	17_43543064_A_C	0.65779	0.0002667	3798	0.578006561004942	0.31727847433702	0.0634336915200478	0.0348134567742048	0.00646781636378607	0.0104803437278533
17_43205356_45363133	ENSG00000225190.4	PLEKHM1	Heart_Left_Ventricle	COVID19_HGI_C2_ALL_leave_UKBB_23andme_20210107	17_43522361_T_C	0.000156446	0.0007939	3780	0.229980698956808	0.384765838607059	0.127817764688346	0.21380000267228	0.043635695075506	0.0131708067222826
17_43205356_45363133	ENSG00000225190.4	PLEKHM1	Brain_Cerebellar_Hemisphere	COVID19_HGI_B2_ALL_eur_leave_ukbb_23andme_20210107	17_44212782_T_C	3.79254e-22	0.0004731	3798	1.80101352563301e-09	0.510333470292395	1.2236804288599e-09	0.346597847422113	0.143068679260798	0.062935684522457
17_43205356_45363133	ENSG00000225190.4	PLEKHM1	Pancreas	COVID19_HGI_B1_ALL_eur_leave_ukbb_23andme_20210107	17_43849514_T_C	0.568271	0.0003319	3664	0.707609926314122	0.18488347112054	0.0803868088753291	0.0209972462642444	0.0061225474257652	0.087227658772026
17_43205356_45363133	ENSG00000225190.4	PLEKHM1	Colon_Sigmoid	COVID19_HGI_B1_ALL_eur_leave_23andme_20210107	17_44189067_A_G	0.339945	7.033e-07	3663	0.0745964688673367	0.0209981602028707	0.668371781277968	0.188092032780414	0.0479415568714096	0.182396393095162
17_43205356_45363133	ENSG00000225190.4	PLEKHM1	Small_Intestine_Terminal_Ileum	COVID19_HGI_B1_ALL_eur_leave_23andme_20210107	17_44189067_A_G	0.819398	7.033e-07	3658	0.073388362314684	0.0221413789341489	0.65752867268934	0.198328773504587	0.0486128125572394	0.153839460995245
17_43205356_45363133	ENSG00000225190.4	PLEKHM1	Colon_Sigmoid	COVID19_HGI_B2_ALL_leave_23andme_20210107	17_44219831_T_A	0.616125	9.948e-10	3544	8.64952075832459e-05	2.32972501327838e-05	0.748144301855715	0.201460357905784	0.0502855477807846	0.0182521384481605
17_43205356_45363133	ENSG00000225190.4	PLEKHM1	Skin_Sun_Exposed_Lower_leg	COVID19_HGI_B2_ALL_eur_leave_23andme_20210107	17_44219831_T_A	0.666779	9.688e-08	3811	0.0023962684563643	0.000632387250589039	0.757765536788828	0.199938854500079	0.0392669530041399	0.00583901125228257
17_43205356_45363133	ENSG00000225190.4	PLEKHM1	Minor_Salivary_Gland	COVID19_HGI_A2_ALL_eur_leave_23andme_20210107	17_44025888_C_A	0.00376303	0.001297	4081	0.441522476451659	0.311910515976428	0.129184545853093	0.0912353866004624	0.0261470751183575	0.00221867729901791
17_43205356_45363133	ENSG00000225190.4	PLEKHM1	Esophagus_Mucosa	COVID19_HGI_B1_ALL_eur_leave_23andme_20210107	17_44129949_C_G	4.02573e-22	0.0006232	3663	3.74675625407513e-15	0.0796872281707757	3.35703041923353e-14	0.713777590962214	0.20653518086697	0.00597491182994068
17_43205356_45363133	ENSG00000225190.4	PLEKHM1	Colon_Transverse	COVID19_HGI_B1_ALL_eur_leave_ukbb_23andme_20210107	17_43849514_T_C	0.356606	0.0003319	3661	0.411754271967097	0.475499507008382	0.0467360239790725	0.0539593536435848	0.0120508434018637	0.0260480952706006
17_43205356_45363133	ENSG00000225190.4	PLEKHM1	Pituitary	COVID19_HGI_A2_ALL_eur_leave_23andme_20210107	17_43241960_T_C	0.96356	0.002892	4092	0.546488950579976	0.215956884715645	0.159960030924146	0.0631972562047705	0.0143968775754632	0.00367517775117007
17_43205356_45363133	ENSG00000225190.4	PLEKHM1	Vagina	COVID19_HGI_B1_ALL_eur_leave_23andme_20210107	17_44189067_A_G	0.711709	7.033e-07	3649	0.0723635059881887	0.0229598919074938	0.648321239560774	0.205652232048978	0.0507031304945663	0.158926555690556
17_43205356_45363133	ENSG00000225190.4	PLEKHM1	Breast_Mammary_Tissue	COVID19_HGI_C2_ALL_eur_leave_ukbb_23andme_20210107	17_44219831_T_A	0.018523	6.244e-05	4035	0.338703395847179	0.275426096642788	0.188207439593029	0.153001458038801	0.0446616098782041	0.0108085996509155
17_43205356_45363133	ENSG00000225190.4	PLEKHM1	Vagina	COVID19_HGI_B2_ALL_eur_leave_23andme_20210107	17_44219831_T_A	0.469638	9.688e-08	3799	0.00223792426580091	0.00073682154509602	0.707692646326214	0.232946668313744	0.0563859395491457	0.0063228888430481
17_43205356_45363133	ENSG00000225190.4	PLEKHM1	Heart_Atrial_Appendage	COVID19_HGI_B1_ALL_eur_leave_ukbb_23andme_20210107	17_43849514_T_C	0.226543	0.0003319	3664	0.68883577730529	0.203285835610221	0.0782540039611425	0.0230874008025572	0.0065369823207897	0.0834376541933605
17_43205356_45363133	ENSG00000225190.4	PLEKHM1	Esophagus_Gastroesophageal_Junction	COVID19_HGI_A2_ALL_leave_23andme_20210107	17_44212310_G_A	0.232454	0.0001348	3791	0.358204575123935	0.147396618577328	0.326399545588556	0.134275530439037	0.0337237302711446	0.00207505086480401
17_43205356_45363133	ENSG00000225190.4	PLEKHM1	Thyroid	COVID19_HGI_B1_ALL_leave_UKBB_23andme_20210107	17_43849514_T_C	0.855814	0.001016	3360	0.616992523727503	0.291058114716037	0.0579997974177138	0.0273540466963805	0.00659551744236619	0.0230588232744265
17_43205356_45363133	ENSG00000225190.4	PLEKHM1	Artery_Tibial	COVID19_HGI_B2_ALL_eur_leave_23andme_20210107	17_44219831_T_A	0.0212278	9.688e-08	3811	0.00134980215608047	0.00141665461878851	0.426844309803633	0.447862357622236	0.122526875799262	0.00793232246401325
17_43205356_45363133	ENSG00000225190.4	PLEKHM1	Artery_Tibial	COVID19_HGI_C2_ALL_leave_UKBB_23andme_20210107	17_44219831_T_A	0.0212278	2.535e-05	3780	0.29713856222144	0.314351671628527	0.165142496731808	0.174660423859142	0.0487068455590838	0.0195680101077722
17_43205356_45363133	ENSG00000225190.4	PLEKHM1	Skin_Sun_Exposed_Lower_leg	COVID19_HGI_B2_ALL_leave_UKBB_23andme_20210107	17_44219831_T_A	0.666779	6.81e-06	3258	0.110276240393105	0.0241162045576009	0.681550547429452	0.149012586869201	0.0350444207506416	0.00652107990617397
17_43205356_45363133	ENSG00000225190.4	PLEKHM1	Adipose_Visceral_Omentum	COVID19_HGI_B1_ALL_eur_leave_ukbb_23andme_20210107	17_44247415_C_T	5.58963e-06	0.1455	3664	0.153305115484062	0.728596399004851	0.0174159640216195	0.0827530115071112	0.0179295099823564	0.0164247899564239
17_43205356_45363133	ENSG00000225190.4	PLEKHM1	Brain_Hippocampus	COVID19_HGI_B1_ALL_leave_23andme_20210107	17_43933307_T_C	0.391769	5.392e-08	3675	0.0188358984326485	0.0101206297213515	0.589097500018873	0.316459774797732	0.0654861970293948	0.376806454945379
17_43205356_45363133	ENSG00000225190.4	PLEKHM1	Prostate	COVID19_HGI_B2_ALL_leave_UKBB_23andme_20210107	17_44219831_T_A	0.41098	6.81e-06	3256	0.104152167743343	0.0284162401496915	0.643700646465527	0.175575189881664	0.048155755759774	0.00735169540741555
17_43205356_45363133	ENSG00000225190.4	PLEKHM1	Stomach	COVID19_HGI_A2_ALL_eur_leave_ukbb_23andme_20210107	17_43241960_T_C	0.528384	0.002865	4107	0.712506813540667	0.233408848661728	0.0386188411922248	0.0126482607440587	0.00281723586132135	0.0288323339075882
17_43205356_45363133	ENSG00000225190.4	PLEKHM1	Colon_Sigmoid	COVID19_HGI_C2_ALL_leave_UKBB_23andme_20210107	17_44219831_T_A	0.616125	2.535e-05	3780	0.489299512378287	0.141436907764422	0.271940950779683	0.0785885119556253	0.0187341171219833	0.0148533434774508
17_43205356_45363133	ENSG00000225190.4	PLEKHM1	Pancreas	COVID19_HGI_C2_ALL_leave_UKBB_23andme_20210107	17_44219831_T_A	0.578284	2.535e-05	3780	0.498871478248144	0.132933753271311	0.277260820171801	0.0738643268254518	0.0170696214832919	0.0163910715080929
17_43205356_45363133	ENSG00000225190.4	PLEKHM1	Adipose_Visceral_Omentum	COVID19_HGI_B2_ALL_eur_leave_23andme_20210107	17_44162597_C_A	0.00131343	2.322e-07	3811	0.000426060311278281	0.00214954161105875	0.134731907697039	0.679560637434571	0.183131852946053	0.003918904432481
17_43205356_45363133	ENSG00000225190.4	PLEKHM1	Artery_Aorta	COVID19_HGI_B1_ALL_leave_UKBB_23andme_20210107	17_43849514_T_C	0.797177	0.001016	3360	0.413896654296287	0.489168434136933	0.038907962702732	0.0459717598362785	0.0120551890277694	0.00882378267046758
17_43205356_45363133	ENSG00000225190.4	PLEKHM1	Brain_Putamen_basal_ganglia	COVID19_HGI_B2_ALL_eur_leave_ukbb_23andme_20210107	17_44219831_T_A	6.60273e-05	0.0001441	3799	0.041656151042338	0.488558587693351	0.0283044389097645	0.331855194769589	0.109625627584959	0.00372907529860557
17_43205356_45363133	ENSG00000225190.4	PLEKHM1	Skin_Sun_Exposed_Lower_leg	COVID19_HGI_B1_ALL_leave_23andme_20210107	17_43933307_T_C	0.722742	5.392e-08	3685	0.0238599813638263	0.00599299092833996	0.746280317720951	0.187409253665688	0.0364574563211952	0.451451723348283
17_43205356_45363133	ENSG00000225190.4	PLEKHM1	Brain_Cerebellum	COVID19_HGI_B2_ALL_eur_leave_23andme_20210107	17_44165435_C_T	3.05567e-32	4.104e-07	3810	8.19212902387918e-20	0.00219692886973667	2.59057490573283e-17	0.694425524186692	0.303377546943569	0.00790827874493571
17_43205356_45363133	ENSG00000225190.4	PLEKHM1	Pancreas	COVID19_HGI_A2_ALL_leave_UKBB_23andme_20210107	17_43543064_A_C	0.775985	0.0002667	3798	0.70840512991295	0.188284557092937	0.0777443640155035	0.0206584990204748	0.00490744995813453	0.0197880452960898
17_43205356_45363133	ENSG00000225190.4	PLEKHM1	Prostate	COVID19_HGI_B1_ALL_eur_leave_23andme_20210107	17_44189067_A_G	0.991251	7.033e-07	3657	0.0730879024480665	0.0226454983198761	0.654839976681885	0.202848526223768	0.0465780963264052	0.151920922890808
17_43205356_45363133	ENSG00000225190.4	PLEKHM1	Breast_Mammary_Tissue	COVID19_HGI_A2_ALL_leave_UKBB_23andme_20210107	17_43543064_A_C	0.578594	0.0002667	3798	0.497907874059235	0.392372113468718	0.0546432110278525	0.0430490952741122	0.0120277061700822	0.00594168775947573
17_43205356_45363133	ENSG00000225190.4	PLEKHM1	Testis	COVID19_HGI_B2_ALL_leave_23andme_20210107	17_44219831_T_A	4.56135e-06	9.948e-10	3544	2.52591964824945e-07	8.131459872523e-05	0.00218480589223912	0.703039691792725	0.294693935124346	0.0108391924455743
17_43205356_45363133	ENSG00000225190.4	PLEKHM1	Adrenal_Gland	COVID19_HGI_A2_ALL_leave_23andme_20210107	17_44069180_C_G	8.31047e-10	0.000268	3791	0.000122574367565448	0.43776050310189	0.000111690973964597	0.39872841584242	0.163276815714161	0.00395006745384646
17_43205356_45363133	ENSG00000225190.4	PLEKHM1	Colon_Sigmoid	COVID19_HGI_A2_ALL_leave_UKBB_23andme_20210107	17_43543064_A_C	0.110292	0.0002667	3798	0.695438987802721	0.200623795020979	0.0763213866406526	0.0220119800032143	0.00560385053243319	0.0392163653986368
17_43205356_45363133	ENSG00000225190.4	PLEKHM1	Small_Intestine_Terminal_Ileum	COVID19_HGI_C2_ALL_leave_23andme_20210107	17_44219831_T_A	0.557509	2.953e-06	3932	0.171569186541424	0.0554031624717404	0.55278259479923	0.178462904666572	0.0417821515210331	0.0175093155366033
17_43205356_45363133	ENSG00000225190.4	PLEKHM1	Brain_Hypothalamus	COVID19_HGI_B2_ALL_leave_23andme_20210107	17_44219831_T_A	0.036964	9.948e-10	3544	6.26663599525221e-05	3.99511403574358e-05	0.542035581236062	0.345446822882134	0.112414978381493	0.0187366709063054
17_43205356_45363133	ENSG00000225190.4	PLEKHM1	Thyroid	COVID19_HGI_B1_ALL_leave_23andme_20210107	17_43933307_T_C	0.470763	5.392e-08	3685	0.0194561073520888	0.0102769634303673	0.608538194348418	0.32139728482776	0.0403314500413661	0.404021804453803
17_43205356_45363133	ENSG00000225190.4	PLEKHM1	Liver	COVID19_HGI_B1_ALL_eur_leave_ukbb_23andme_20210107	17_43849514_T_C	0.108017	0.0003319	3659	0.693583461843347	0.198690161438691	0.0787069960695395	0.0225406357925194	0.00647874485590312	0.0896315445270139
17_43205356_45363133	ENSG00000225190.4	PLEKHM1	Brain_Anterior_cingulate_cortex_BA24	COVID19_HGI_B1_ALL_leave_23andme_20210107	17_43933307_T_C	0.0581229	5.392e-08	3678	0.00452309022687836	0.0224401974053092	0.1414616039151	0.701697005265743	0.12987810318697	0.103271962538944
17_43205356_45363133	ENSG00000225190.4	PLEKHM1	Esophagus_Muscularis	COVID19_HGI_A2_ALL_leave_UKBB_23andme_20210107	17_43495216_G_A	5.2938e-08	0.07801	3798	0.00377088685117749	0.874567063904939	0.000413838335777216	0.0959546157832146	0.0252935951248924	0.00431351704443973
17_43205356_45363133	ENSG00000225190.4	PLEKHM1	Breast_Mammary_Tissue	COVID19_HGI_B1_ALL_leave_UKBB_23andme_20210107	17_43849514_T_C	0.700257	0.001016	3360	0.533950655271168	0.371161243338938	0.0501935252791828	0.0348808471706607	0.0098137289400516	0.0141741461954089
17_43205356_45363133	ENSG00000225190.4	PLEKHM1	Brain_Frontal_Cortex_BA9	COVID19_HGI_A2_ALL_eur_leave_23andme_20210107	17_44212310_G_A	6.28811e-05	0.001905	4085	0.130222987887517	0.600512691532218	0.0381116799062781	0.17569344543827	0.0554591952357172	0.00207191991238134
17_43205356_45363133	ENSG00000225190.4	PLEKHM1	Brain_Hippocampus	COVID19_HGI_A2_ALL_eur_leave_ukbb_23andme_20210107	17_43241960_T_C	0.797662	0.002865	4088	0.594650259107741	0.349918956002265	0.0320814418859985	0.0188736875671609	0.00447565543683436	0.0168820472520007
17_43205356_45363133	ENSG00000225190.4	PLEKHM1	Small_Intestine_Terminal_Ileum	COVID19_HGI_C2_ALL_eur_leave_23andme_20210107	17_44219831_T_A	0.557509	1.064e-05	4031	0.205579601286671	0.0683896639180907	0.51560700951663	0.171486787764533	0.0389369375140751	0.0067588589310289
17_43205356_45363133	ENSG00000225190.4	PLEKHM1	Stomach	COVID19_HGI_C2_ALL_leave_UKBB_23andme_20210107	17_44219831_T_A	0.505861	2.535e-05	3780	0.486579186989448	0.145154802327601	0.270429059077451	0.0806563822620189	0.0171805693434804	0.0163590400921222
17_43205356_45363133	ENSG00000225190.4	PLEKHM1	Brain_Spinal_cord_cervical_c-1	COVID19_HGI_A2_ALL_leave_UKBB_23andme_20210107	17_43543064_A_C	0.684354	0.0002667	3787	0.5659327525956	0.326095436915534	0.0620783095939243	0.0357599352228257	0.0101335656721161	0.0100645039869191
17_43205356_45363133	ENSG00000225190.4	PLEKHM1	Prostate	COVID19_HGI_A2_ALL_eur_leave_23andme_20210107	17_43241960_T_C	0.858755	0.002892	4088	0.566847520173603	0.196949987906043	0.16589743919692	0.0576280420198221	0.0126770107036121	0.00403384631297603
17_43205356_45363133	ENSG00000225190.4	PLEKHM1	Muscle_Skeletal	COVID19_HGI_A2_ALL_leave_UKBB_23andme_20210107	17_43496465_T_C	6.31054e-28	0.07882	3798	1.01773008007991e-18	0.891962520632935	1.11691424121933e-19	0.097878826002624	0.0101586533644437	0.0319157446438093
17_43205356_45363133	ENSG00000225190.4	PLEKHM1	Colon_Sigmoid	COVID19_HGI_B2_ALL_leave_UKBB_23andme_20210107	17_44219831_T_A	0.616125	6.81e-06	3258	0.106734364378349	0.0263552267346746	0.659660360312272	0.162841260369663	0.0444087882050417	0.00664549572462766
17_43205356_45363133	ENSG00000225190.4	PLEKHM1	Vagina	COVID19_HGI_C2_ALL_eur_leave_ukbb_23andme_20210107	17_44219831_T_A	0.469638	6.244e-05	4021	0.466811229097536	0.162691357225773	0.259364726788402	0.0903720937074175	0.0207605931808717	0.00697586646159267
17_43205356_45363133	ENSG00000225190.4	PLEKHM1	Brain_Hypothalamus	COVID19_HGI_B1_ALL_leave_UKBB_23andme_20210107	17_43849514_T_C	0.605086	0.001016	3355	0.562111423188127	0.343740836545783	0.0527266370850004	0.0322340615247015	0.00918704165638741	0.0168013065425548
17_43205356_45363133	ENSG00000225190.4	PLEKHM1	Artery_Coronary	COVID19_HGI_A2_ALL_eur_leave_ukbb_23andme_20210107	17_43241960_T_C	0.00569919	0.002865	4107	0.629976337348328	0.314708119239405	0.03414557680651	0.0170534928681507	0.00411647373760592	0.0440867382955932
17_43205356_45363133	ENSG00000225190.4	PLEKHM1	Colon_Transverse	COVID19_HGI_C2_ALL_leave_23andme_20210107	17_44219831_T_A	0.00978232	2.953e-06	3931	0.0929966810177027	0.117207836656272	0.299627782231287	0.377521520686836	0.112646179407902	0.0258521849656335
17_43205356_45363133	ENSG00000225190.4	PLEKHM1	Artery_Aorta	COVID19_HGI_C2_ALL_eur_leave_ukbb_23andme_20210107	17_44110271_G_A	0.00642564	8.277e-05	4035	0.255363329327867	0.350866197218851	0.14189783441213	0.194908984215675	0.0569636548254777	0.00983781796051311
17_43205356_45363133	ENSG00000225190.4	PLEKHM1	Skin_Not_Sun_Exposed_Suprapubic	COVID19_HGI_A2_ALL_eur_leave_23andme_20210107	17_43241960_T_C	0.710558	0.002892	4095	0.60434921173384	0.161908562280852	0.176907029453275	0.0473849406691815	0.00945025586285196	0.00498041834010271
17_43205356_45363133	ENSG00000225190.4	PLEKHM1	Muscle_Skeletal	COVID19_HGI_A2_ALL_eur_leave_ukbb_23andme_20210107	17_43496465_T_C	6.31054e-28	0.1828	4107	1.0758182297189e-18	0.943271797704238	5.83108155257571e-20	0.0511210109185918	0.00560719137717189	0.031919436640486
17_43205356_45363133	ENSG00000225190.4	PLEKHM1	Spleen	COVID19_HGI_C2_ALL_eur_leave_ukbb_23andme_20210107	17_43245240_G_C	0.182462	0.0001706	4032	0.46940834929454	0.16083193284149	0.260832263266474	0.0893485738408835	0.0195788807566121	0.00636687933202126
17_43205356_45363133	ENSG00000225190.4	PLEKHM1	Brain_Caudate_basal_ganglia	COVID19_HGI_B2_ALL_leave_23andme_20210107	17_44219831_T_A	0.000343472	9.948e-10	3544	8.82443755427141e-06	8.23994920971036e-05	0.0763273811090146	0.712507146919556	0.211074248041778	0.0165353893717581
17_43205356_45363133	ENSG00000225190.4	PLEKHM1	Brain_Amygdala	COVID19_HGI_B1_ALL_eur_leave_ukbb_23andme_20210107	17_43849514_T_C	0.872283	0.0003319	3628	0.436104155031786	0.453047717425044	0.0485314394693295	0.0504050762137406	0.0119116118600997	0.027881481213012
17_43205356_45363133	ENSG00000225190.4	PLEKHM1	Breast_Mammary_Tissue	COVID19_HGI_B2_ALL_leave_23andme_20210107	17_44219831_T_A	0.018523	9.948e-10	3544	5.9138771173962e-05	4.28343153324718e-05	0.511523538803771	0.37037939817937	0.117995089930352	0.0304884428931844
17_43205356_45363133	ENSG00000225190.4	PLEKHM1	Adipose_Subcutaneous	COVID19_HGI_C2_ALL_eur_leave_23andme_20210107	17_43563951_T_A	1.12148e-09	0.02559	4034	8.25024485612959e-05	0.283596588488511	0.000206922562754654	0.711277481800329	0.00483650469984378	0.0410886597160476
17_43205356_45363133	ENSG00000225190.4	PLEKHM1	Skin_Not_Sun_Exposed_Suprapubic	COVID19_HGI_C2_ALL_leave_UKBB_23andme_20210107	17_44219831_T_A	0.84718	2.535e-05	3780	0.510679653367216	0.122561783794564	0.283823521109813	0.0681020712388486	0.0148329704895593	0.0149837999238206
17_43205356_45363133	ENSG00000225190.4	PLEKHM1	Liver	COVID19_HGI_C2_ALL_eur_leave_23andme_20210107	17_44219831_T_A	0.792396	1.064e-05	4028	0.20887216082354	0.066044774159262	0.523861840069518	0.165607988005236	0.0356132369424432	0.00666864282652848
17_43205356_45363133	ENSG00000225190.4	PLEKHM1	Pituitary	COVID19_HGI_B2_ALL_eur_leave_23andme_20210107	17_44219831_T_A	0.3041	9.688e-08	3810	0.00216563022609545	0.000794093739509601	0.684831415919623	0.251052969433361	0.0611558906814116	0.00595350965468936
17_43205356_45363133	ENSG00000225190.4	PLEKHM1	Minor_Salivary_Gland	COVID19_HGI_A2_ALL_leave_23andme_20210107	17_44187257_A_G	0.0105414	0.0001552	3790	0.294969272698029	0.199079533038412	0.268777415494199	0.181346397597816	0.0558273811715444	0.00313958639878853
17_43205356_45363133	ENSG00000225190.4	PLEKHM1	Brain_Cortex	COVID19_HGI_A2_ALL_eur_leave_ukbb_23andme_20210107	17_43858187_G_T	4.14402e-09	0.03186	4104	0.000631925686375778	0.934954578434151	3.42327494729542e-05	0.0506347202088269	0.0137445429211731	0.00169748146314121
17_43205356_45363133	ENSG00000225190.4	PLEKHM1	Brain_Caudate_basal_ganglia	COVID19_HGI_B1_ALL_leave_UKBB_23andme_20210107	17_43570893_C_T	5.48538e-07	0.2367	3355	0.0900540930030907	0.806561851454603	0.00844716773920408	0.0756370420714114	0.0192998457316903	0.00432064513467858
17_43205356_45363133	ENSG00000225190.4	PLEKHM1	Brain_Nucleus_accumbens_basal_ganglia	COVID19_HGI_C2_ALL_leave_23andme_20210107	17_43570893_C_T	1.13714e-08	0.0001789	3927	0.0054551618652494	0.199896874901926	0.0175760292609021	0.643916170218713	0.13315576375321	0.0182286879301745
17_43205356_45363133	ENSG00000225190.4	PLEKHM1	Adipose_Visceral_Omentum	COVID19_HGI_B2_ALL_leave_UKBB_23andme_20210107	17_44219831_T_A	0.00563847	6.81e-06	3258	0.0210876744448668	0.0936294911620515	0.130330123793481	0.578490626397965	0.176462084201635	0.00423792097728346
17_43205356_45363133	ENSG00000225190.4	PLEKHM1	Brain_Putamen_basal_ganglia	COVID19_HGI_C2_ALL_leave_UKBB_23andme_20210107	17_44219831_T_A	6.60273e-05	2.535e-05	3773	0.0447457522006565	0.534499309823033	0.0248674697459419	0.296949267775533	0.0989382004548365	0.0158766150840433
17_43205356_45363133	ENSG00000225190.4	PLEKHM1	Pituitary	COVID19_HGI_B2_ALL_leave_UKBB_23andme_20210107	17_44219831_T_A	0.3041	6.81e-06	3258	0.100291250066631	0.031281470375374	0.619839379195689	0.193276481383666	0.0553114189786405	0.00660238294726387
17_43205356_45363133	ENSG00000225190.4	PLEKHM1	Artery_Tibial	COVID19_HGI_A2_ALL_leave_23andme_20210107	17_44168677_A_G	0.0438491	0.0001528	3791	0.236477211686603	0.254399783882782	0.2154803701484	0.23174970195989	0.0618929323223259	0.00164608056836455
17_43205356_45363133	ENSG00000225190.4	PLEKHM1	Skin_Not_Sun_Exposed_Suprapubic	COVID19_HGI_B1_ALL_leave_23andme_20210107	17_43933307_T_C	0.522632	5.392e-08	3685	0.0241078167264089	0.00565775096620908	0.754031985683736	0.176920965229017	0.039281481394629	0.512973968066756
17_43205356_45363133	ENSG00000225190.4	PLEKHM1	Adipose_Visceral_Omentum	COVID19_HGI_B1_ALL_leave_UKBB_23andme_20210107	17_44171207_G_A	2.68024e-05	0.1893	3360	0.168806163311768	0.728975076813331	0.0158684633904384	0.0685087696585129	0.0178415268259493	0.00480661756674516
17_43205356_45363133	ENSG00000225190.4	PLEKHM1	Skin_Sun_Exposed_Lower_leg	COVID19_HGI_B2_ALL_leave_23andme_20210107	17_44219831_T_A	0.666779	9.948e-10	3544	8.948932952422e-05	2.15416401784199e-05	0.77404209818212	0.186285852868103	0.0395610179800755	0.0179900806128116
17_43205356_45363133	ENSG00000225190.4	PLEKHM1	Lung	COVID19_HGI_C2_ALL_leave_UKBB_23andme_20210107	17_43485551_T_G	4.65971e-11	0.001709	3780	4.7392254133292e-05	0.615086235258226	2.63394798534684e-05	0.341807166031855	0.0430328669759322	0.102483305651037
17_43205356_45363133	ENSG00000225190.4	PLEKHM1	Brain_Spinal_cord_cervical_c-1	COVID19_HGI_C2_ALL_leave_UKBB_23andme_20210107	17_44219831_T_A	0.0529784	2.535e-05	3764	0.395621186499455	0.223727966289865	0.219853106720252	0.124292752715157	0.0365049877752712	0.0158283718492867
17_43205356_45363133	ENSG00000225190.4	PLEKHM1	Colon_Sigmoid	COVID19_HGI_B1_ALL_leave_UKBB_23andme_20210107	17_43849514_T_C	0.147105	0.001016	3360	0.724142365034845	0.185142271276884	0.0680723166949664	0.0173988795691826	0.00524416742412198	0.0409643288536817
17_43205356_45363133	ENSG00000225190.4	PLEKHM1	Brain_Cerebellum	COVID19_HGI_B1_ALL_leave_23andme_20210107	17_43849415_T_C	4.13002e-32	7.227e-05	3685	9.77180430893828e-19	0.02619687438432	3.05637507137262e-17	0.819217879497957	0.15458524611772	0.00892820275035284
17_43205356_45363133	ENSG00000225190.4	PLEKHM1	Prostate	COVID19_HGI_B1_ALL_leave_23andme_20210107	17_43933307_T_C	0.639928	5.392e-08	3681	0.0225038202643196	0.00695803066535004	0.703861254394907	0.217580093919213	0.0490968007562113	0.485003950176568
17_43205356_45363133	ENSG00000225190.4	PLEKHM1	Lung	COVID19_HGI_A2_ALL_leave_UKBB_23andme_20210107	17_43484598_G_T	6.94005e-11	0.04223	3798	6.70248215702186e-05	0.891906076628902	7.355680960229e-06	0.0978726432738722	0.0101468995946955	0.0544727056864585
17_43205356_45363133	ENSG00000225190.4	PLEKHM1	Artery_Coronary	COVID19_HGI_C2_ALL_leave_UKBB_23andme_20210107	17_44219831_T_A	0.125888	2.535e-05	3780	0.426172976808381	0.197718430981777	0.236856734122962	0.109857774711272	0.0293940833756079	0.0160547752033469
17_43205356_45363133	ENSG00000225190.4	PLEKHM1	Cells_EBV-transformed_lymphocytes	COVID19_HGI_A2_ALL_leave_23andme_20210107	17_43856458_G_A	7.27199e-05	0.0003518	3788	0.243445819968563	0.242648562122116	0.22182544573442	0.221027939964514	0.0710522322103876	0.0184750794818382
17_43205356_45363133	ENSG00000225190.4	PLEKHM1	Skin_Sun_Exposed_Lower_leg	COVID19_HGI_B1_ALL_eur_leave_23andme_20210107	17_44189067_A_G	0.0861881	7.033e-07	3663	0.0762307516873149	0.0192853388831767	0.683014679743356	0.172744659588896	0.048724570097257	0.344310945988768
17_43205356_45363133	ENSG00000225190.4	PLEKHM1	Esophagus_Gastroesophageal_Junction	COVID19_HGI_A2_ALL_eur_leave_23andme_20210107	17_43241960_T_C	0.490041	0.002892	4095	0.528132596732625	0.233041676747956	0.15459665873869	0.0682006747511911	0.0160283930295376	0.0029817168674387
17_43205356_45363133	ENSG00000225190.4	PLEKHM1	Skin_Not_Sun_Exposed_Suprapubic	COVID19_HGI_A2_ALL_eur_leave_ukbb_23andme_20210107	17_43241960_T_C	0.710558	0.002865	4107	0.745620354358304	0.20048060242252	0.0404136402732242	0.0108637004152928	0.00262170253065823	0.0289485628730327
17_43205356_45363133	ENSG00000225190.4	PLEKHM1	Skin_Not_Sun_Exposed_Suprapubic	COVID19_HGI_B2_ALL_eur_leave_ukbb_23andme_20210107	17_44219831_T_A	0.84718	0.0001441	3812	0.469942251938745	0.115599493670515	0.319342693490653	0.0785374431957693	0.0165781177043177	0.00344885403802231
17_43205356_45363133	ENSG00000225190.4	PLEKHM1	Brain_Nucleus_accumbens_basal_ganglia	COVID19_HGI_A2_ALL_eur_leave_23andme_20210107	17_43570893_C_T	1.13714e-08	0.04279	4086	0.0196171816279234	0.723183159694193	0.00574147409704344	0.211618361520808	0.0398398230600313	0.00219681296277291
17_43205356_45363133	ENSG00000225190.4	PLEKHM1	Muscle_Skeletal	COVID19_HGI_B2_ALL_leave_23andme_20210107	17_44130878_A_G	3.62555e-25	1.768e-08	3544	1.43285237853765e-22	0.00011391644391129	1.2393522974919e-18	0.985310979700716	0.0145751038553703	0.0244057164535439
17_43205356_45363133	ENSG00000225190.4	PLEKHM1	Cells_Transformed_fibroblasts	COVID19_HGI_B1_ALL_eur_leave_ukbb_23andme_20210107	17_44139762_C_G	3.0587e-05	0.08223	3664	0.0861274841156514	0.795338563384609	0.00978436472843419	0.0903346548989878	0.018414932872318	0.00698444336060501
17_43205356_45363133	ENSG00000225190.4	PLEKHM1	Esophagus_Gastroesophageal_Junction	COVID19_HGI_A2_ALL_leave_UKBB_23andme_20210107	17_43543064_A_C	0.713477	0.0002667	3798	0.633531404291257	0.261103884587009	0.069527300171478	0.0286478195156972	0.00718959143455876	0.012255339933936
17_43205356_45363133	ENSG00000225190.4	PLEKHM1	Skin_Sun_Exposed_Lower_leg	COVID19_HGI_B1_ALL_eur_leave_ukbb_23andme_20210107	17_43849514_T_C	0.551106	0.0003319	3664	0.712414276967493	0.18028053513447	0.0809325988697606	0.0204745621572946	0.00589802687098116	0.0872261284430375
17_43205356_45363133	ENSG00000225190.4	PLEKHM1	Breast_Mammary_Tissue	COVID19_HGI_B1_ALL_leave_23andme_20210107	17_43933307_T_C	0.115852	5.392e-08	3685	0.0160067704050082	0.012154355314074	0.500651594038803	0.380066600618187	0.0911206796239274	0.35696530043578
17_43205356_45363133	ENSG00000225190.4	PLEKHM1	Brain_Cerebellum	COVID19_HGI_B2_ALL_eur_leave_ukbb_23andme_20210107	17_44069198_C_T	1.52263e-32	0.0005584	3811	1.89073496500343e-17	0.507053089070073	1.28480549462799e-17	0.344407734952131	0.148539175977794	0.00673270496216948
17_43205356_45363133	ENSG00000225190.4	PLEKHM1	Heart_Atrial_Appendage	COVID19_HGI_A2_ALL_eur_leave_23andme_20210107	17_43241960_T_C	0.40987	0.002892	4095	0.574217670113864	0.190187884999966	0.168086828454675	0.0556605574384296	0.0118470589930653	0.00446511570797229
17_43205356_45363133	ENSG00000225190.4	PLEKHM1	Esophagus_Muscularis	COVID19_HGI_A2_ALL_eur_leave_23andme_20210107	17_43903842_C_T	4.43932e-06	0.00119	4095	0.00312106329740283	0.727437928539373	0.000913607606263153	0.21288230626059	0.0556450942963711	0.00207988637915714
17_43205356_45363133	ENSG00000225190.4	PLEKHM1	Minor_Salivary_Gland	COVID19_HGI_B2_ALL_leave_UKBB_23andme_20210107	17_44219831_T_A	0.0313606	6.81e-06	3257	0.0793158272903128	0.0459375096938167	0.490202760450056	0.283811001104502	0.100732901461313	0.00664819163621354
17_43205356_45363133	ENSG00000225190.4	PLEKHM1	Brain_Hippocampus	COVID19_HGI_A2_ALL_leave_23andme_20210107	17_44212310_G_A	0.083573	0.0001348	3789	0.321311273071164	0.178889907806139	0.292771235465544	0.162956183212847	0.0440714004443057	0.00233763819599824
17_43205356_45363133	ENSG00000225190.4	PLEKHM1	Brain_Frontal_Cortex_BA9	COVID19_HGI_B1_ALL_leave_UKBB_23andme_20210107	17_43783340_T_C	1.06391e-05	0.04527	3354	0.178712761591088	0.7189358808517	0.016760917404824	0.0674085917688879	0.0181818483835	0.011184950373145
17_43205356_45363133	ENSG00000225190.4	PLEKHM1	Brain_Substantia_nigra	COVID19_HGI_A2_ALL_leave_23andme_20210107	17_44212310_G_A	0.843322	0.0001348	3791	0.383351205437646	0.125383782994028	0.349313403415857	0.114223212646398	0.0277283955060715	0.00229694992129225
17_43205356_45363133	ENSG00000225190.4	PLEKHM1	Brain_Anterior_cingulate_cortex_BA24	COVID19_HGI_B2_ALL_leave_23andme_20210107	17_44219831_T_A	0.000377677	9.948e-10	3544	1.52855040274145e-05	7.2214917152623e-05	0.132212674651328	0.624382951868129	0.243316873059364	0.0162203485757224
17_43205356_45363133	ENSG00000225190.4	PLEKHM1	Heart_Left_Ventricle	COVID19_HGI_A2_ALL_eur_leave_23andme_20210107	17_43495216_G_A	2.75502e-05	0.05932	4095	0.274014400087845	0.481568045929395	0.0802103694449933	0.140942870547963	0.0232643139898039	0.00245200733752948
17_43205356_45363133	ENSG00000225190.4	PLEKHM1	Artery_Tibial	COVID19_HGI_A2_ALL_leave_UKBB_23andme_20210107	17_43565690_T_C	0.00197169	0.001072	3798	0.427991405902101	0.460945516929535	0.0469701845045205	0.0505732343702773	0.0135196582935659	0.022179104885018
17_43205356_45363133	ENSG00000225190.4	PLEKHM1	Esophagus_Muscularis	COVID19_HGI_B2_ALL_leave_23andme_20210107	17_44219831_T_A	5.51759e-06	9.948e-10	3544	4.24570885688355e-07	8.85032593188602e-05	0.00367234552915396	0.765282081650665	0.230956644989976	0.0342571154488257
17_43205356_45363133	ENSG00000225190.4	PLEKHM1	Stomach	COVID19_HGI_C2_ALL_eur_leave_ukbb_23andme_20210107	17_43522361_T_C	0.0610139	0.0001525	4035	0.478342918014606	0.153321648921678	0.265800983842533	0.0851789411087363	0.0173555081124472	0.0090439753927106
17_43205356_45363133	ENSG00000225190.4	PLEKHM1	Adrenal_Gland	COVID19_HGI_B1_ALL_leave_23andme_20210107	17_44057595_G_A	1.65193e-09	6.857e-05	3685	7.65581560433517e-06	0.0262603616288597	0.000239454692545494	0.821205899743477	0.152286628119514	0.00287255597924404
17_43205356_45363133	ENSG00000225190.4	PLEKHM1	Brain_Frontal_Cortex_BA9	COVID19_HGI_B1_ALL_eur_leave_ukbb_23andme_20210107	17_43783340_T_C	1.06391e-05	0.08592	3654	0.170545144300247	0.712304664590196	0.0193096782677813	0.0806322523753742	0.0172082604664018	0.0079271318281318
17_43205356_45363133	ENSG00000225190.4	PLEKHM1	Liver	COVID19_HGI_A2_ALL_leave_UKBB_23andme_20210107	17_43543064_A_C	0.543846	0.0002667	3798	0.69280771555629	0.203524311926378	0.0760326160223829	0.0223305981371414	0.00530475835780784	0.0215205691002209
17_43205356_45363133	ENSG00000225190.4	PLEKHM1	Adipose_Visceral_Omentum	COVID19_HGI_A2_ALL_eur_leave_23andme_20210107	17_44212310_G_A	0.000774608	0.001905	4095	0.115732630310333	0.6229460204742	0.0338776247929185	0.18230560852554	0.0451381158970085	0.00153380902097782
17_43205356_45363133	ENSG00000225190.4	PLEKHM1	Brain_Substantia_nigra	COVID19_HGI_C2_ALL_leave_23andme_20210107	17_44219831_T_A	0.95739	2.953e-06	3919	0.169201976354914	0.0574346078777936	0.545140945762378	0.18500164172295	0.0432208282819649	0.0176174863479202
17_43205356_45363133	ENSG00000225190.4	PLEKHM1	Brain_Caudate_basal_ganglia	COVID19_HGI_A2_ALL_eur_leave_23andme_20210107	17_44096486_C_T	7.60809e-05	0.001441	4088	0.0648856910689353	0.66903846129917	0.0189798935326173	0.195650851590201	0.0514451025090769	0.00160064995976485
17_43205356_45363133	ENSG00000225190.4	PLEKHM1	Artery_Tibial	COVID19_HGI_B2_ALL_eur_leave_ukbb_23andme_20210107	17_44219831_T_A	0.0212278	0.0001441	3812	0.274835983966336	0.288556955467518	0.186760954193589	0.196031033659874	0.0538150727126831	0.00457942878177453
17_43205356_45363133	ENSG00000225190.4	PLEKHM1	Brain_Hypothalamus	COVID19_HGI_C2_ALL_eur_leave_ukbb_23andme_20210107	17_43522361_T_C	0.00170313	0.0001525	4026	0.359277157928173	0.256508708704567	0.199624556636331	0.142481389671226	0.0421081870597032	0.0104358417300051
17_43205356_45363133	ENSG00000225190.4	PLEKHM1	Brain_Cortex	COVID19_HGI_B1_ALL_leave_UKBB_23andme_20210107	17_43858187_G_T	4.14402e-09	0.1009	3360	0.000681978223296492	0.891764817744913	6.41087165133274e-05	0.0838058232200981	0.023683272095179	0.0012737918001102
17_43205356_45363133	ENSG00000225190.4	PLEKHM1	Colon_Transverse	COVID19_HGI_C2_ALL_leave_UKBB_23andme_20210107	17_44219831_T_A	0.00978232	2.535e-05	3779	0.272313519045342	0.333501280657708	0.151344544595324	0.185293512988436	0.0575471427131901	0.0225412053480351
17_43205356_45363133	ENSG00000225190.4	PLEKHM1	Esophagus_Mucosa	COVID19_HGI_B2_ALL_eur_leave_ukbb_23andme_20210107	17_44142427_A_G	1.63417e-21	0.0004329	3812	2.2958651466494e-14	0.509063773734083	1.56012309341766e-14	0.34578202300222	0.145154203263659	0.00436179639242606
17_43205356_45363133	ENSG00000225190.4	PLEKHM1	Minor_Salivary_Gland	COVID19_HGI_B2_ALL_eur_leave_23andme_20210107	17_44219831_T_A	0.0313606	9.688e-08	3804	0.0016841993264971	0.00112011091495918	0.532589763631621	0.354099115562383	0.110506810564539	0.00594147189252483
17_43205356_45363133	ENSG00000225190.4	PLEKHM1	Esophagus_Mucosa	COVID19_HGI_A2_ALL_leave_23andme_20210107	17_44099669_G_A	2.3595e-21	0.0003972	3791	1.90761210927549e-14	0.439526276689663	1.73823498879465e-14	0.400340549812197	0.160133173498102	0.00339601854721425
17_43205356_45363133	ENSG00000225190.4	PLEKHM1	Brain_Cortex	COVID19_HGI_B1_ALL_eur_leave_ukbb_23andme_20210107	17_44139762_C_G	8.66392e-10	0.08223	3662	0.000652057225202132	0.878132700860503	7.40322479239911e-05	0.0996785871700909	0.0214626224962796	0.00500697390940331
17_43205356_45363133	ENSG00000225190.4	PLEKHM1	Esophagus_Muscularis	COVID19_HGI_C2_ALL_eur_leave_ukbb_23andme_20210107	17_43522361_T_C	2.6914e-07	0.0001525	4035	0.002466883135551	0.574138352031543	0.00137077385231401	0.318928572208123	0.103095418772469	0.0310935845448191
17_43205356_45363133	ENSG00000225190.4	PLEKHM1	Heart_Atrial_Appendage	COVID19_HGI_C2_ALL_eur_leave_ukbb_23andme_20210107	17_43522361_T_C	0.0417611	0.0001525	4035	0.475505268322504	0.154843548949439	0.264224186002415	0.0860225669309553	0.0194044297946863	0.0100113307188175
17_43205356_45363133	ENSG00000225190.4	PLEKHM1	Artery_Tibial	COVID19_HGI_A2_ALL_eur_leave_23andme_20210107	17_43924337_A_C	0.0104734	0.001792	4095	0.355387670986331	0.395426298772102	0.104030212926295	0.115721012991882	0.0294348043233905	0.00139936421187402
17_43205356_45363133	ENSG00000225190.4	PLEKHM1	Thyroid	COVID19_HGI_C2_ALL_leave_23andme_20210107	17_44219831_T_A	0.29629	2.953e-06	3932	0.145364491639551	0.0812789493709576	0.468353102908608	0.261831290501907	0.0431721655789773	0.0138268805131429
17_43205356_45363133	ENSG00000225190.4	PLEKHM1	Artery_Coronary	COVID19_HGI_A2_ALL_leave_UKBB_23andme_20210107	17_43543064_A_C	0.0246021	0.0002667	3798	0.608594868186273	0.284857766018761	0.0667906244214452	0.03125339032938	0.00850335104414102	0.048340527022649
17_43205356_45363133	ENSG00000225190.4	PLEKHM1	Esophagus_Muscularis	COVID19_HGI_C2_ALL_leave_UKBB_23andme_20210107	17_44219831_T_A	5.51759e-06	2.535e-05	3780	0.0025858931965191	0.577515000066922	0.00143717750924807	0.320871415656845	0.0975905135704653	0.0264637753560251
17_43205356_45363133	ENSG00000225190.4	PLEKHM1	Liver	COVID19_HGI_B2_ALL_eur_leave_23andme_20210107	17_44219831_T_A	0.792396	9.688e-08	3807	0.00231039041892469	0.000686776610860472	0.730608448694903	0.2171282247748	0.0492661595005119	0.00606512723849306
17_43205356_45363133	ENSG00000225190.4	PLEKHM1	Brain_Anterior_cingulate_cortex_BA24	COVID19_HGI_C2_ALL_eur_leave_23andme_20210107	17_44110271_G_A	0.000145413	1.206e-05	4022	0.0377923155284705	0.196996660897937	0.0947820524464987	0.493885479009447	0.176543492117647	0.00861904172535699
17_43205356_45363133	ENSG00000225190.4	PLEKHM1	Cells_Transformed_fibroblasts	COVID19_HGI_C2_ALL_eur_leave_23andme_20210107	17_44110271_G_A	2.50985e-05	1.206e-05	4034	0.0208434045619445	0.213209867149381	0.0522768810344488	0.534567840471554	0.179102006782672	0.0683109764485419
17_43205356_45363133	ENSG00000225190.4	PLEKHM1	Brain_Caudate_basal_ganglia	COVID19_HGI_B2_ALL_eur_leave_23andme_20210107	17_44219831_T_A	0.000343472	9.688e-08	3805	0.000231819151297088	0.00229042778585909	0.0733075091712807	0.724095372586536	0.200074871305026	0.00551342077558718
17_43205356_45363133	ENSG00000225190.4	PLEKHM1	Brain_Amygdala	COVID19_HGI_B1_ALL_leave_23andme_20210107	17_43933307_T_C	0.15067	5.392e-08	3672	0.0135094454774498	0.0145023410422677	0.42252006001577	0.453477771603874	0.0959903818606384	0.270738512823259
17_43205356_45363133	ENSG00000225190.4	PLEKHM1	Testis	COVID19_HGI_A2_ALL_leave_23andme_20210107	17_43689297_G_A	6.00758e-11	0.1445	3791	0.000889279657657922	0.464935110068532	0.000810320404367436	0.423543641186147	0.109821648683295	0.00487862623013696
17_43205356_45363133	ENSG00000225190.4	PLEKHM1	Whole_Blood	COVID19_HGI_B2_ALL_eur_leave_ukbb_23andme_20210107	17_44219831_T_A	0.000629566	0.0001441	3812	0.0468156816241239	0.476530392842736	0.0318129425600091	0.32369843007066	0.121142552902472	0.00382980218668227
17_43205356_45363133	ENSG00000225190.4	PLEKHM1	Esophagus_Gastroesophageal_Junction	COVID19_HGI_C2_ALL_leave_23andme_20210107	17_44219831_T_A	0.411189	2.953e-06	3932	0.157398722122062	0.0669525021913226	0.507126458932699	0.21566290304743	0.052859413706486	0.0123080455500392
17_43205356_45363133	ENSG00000225190.4	PLEKHM1	Muscle_Skeletal	COVID19_HGI_A2_ALL_leave_23andme_20210107	17_43496465_T_C	6.31054e-28	0.02344	3791	5.87236692776228e-19	0.514663902534886	5.35095872543699e-19	0.468950443874196	0.0163856535909216	0.0203471799775741
17_43205356_45363133	ENSG00000225190.4	PLEKHM1	Heart_Atrial_Appendage	COVID19_HGI_C2_ALL_leave_UKBB_23andme_20210107	17_44219831_T_A	0.74495	2.535e-05	3780	0.484444525668359	0.146152233497695	0.269242665438046	0.0812089595724676	0.0189516158234324	0.0127499494441726
17_43205356_45363133	ENSG00000225190.4	PLEKHM1	Adrenal_Gland	COVID19_HGI_C2_ALL_leave_UKBB_23andme_20210107	17_43785349_T_C	1.56144e-09	7.475e-05	3780	0.000160421667788628	0.559337728814203	8.91585210294969e-05	0.310736838281651	0.129675852715328	0.0115552265801501
17_43205356_45363133	ENSG00000225190.4	PLEKHM1	Whole_Blood	COVID19_HGI_A2_ALL_eur_leave_ukbb_23andme_20210107	17_43856458_G_A	6.75534e-05	0.02629	4107	0.0800247137138756	0.85704302379825	0.00433744864138485	0.0464407468765235	0.012154066969966	0.00542454491097142
17_43205356_45363133	ENSG00000225190.4	PLEKHM1	Brain_Hypothalamus	COVID19_HGI_B1_ALL_leave_23andme_20210107	17_43933307_T_C	0.426617	5.392e-08	3680	0.0172303963615585	0.0114742591197744	0.538902945542813	0.358798710105805	0.0735936888700494	0.298871158517036
17_43205356_45363133	ENSG00000225190.4	PLEKHM1	Whole_Blood	COVID19_HGI_A2_ALL_leave_UKBB_23andme_20210107	17_43856458_G_A	6.75534e-05	0.007053	3798	0.0757239758298746	0.799026606320242	0.00831037508486475	0.0876603959712694	0.029278646793749	0.00665127855879772
17_43205356_45363133	ENSG00000225190.4	PLEKHM1	Small_Intestine_Terminal_Ileum	COVID19_HGI_B2_ALL_eur_leave_23andme_20210107	17_44219831_T_A	0.557509	9.688e-08	3810	0.00227021218068965	0.000711535570536564	0.717903091685386	0.224952817302645	0.0541623432607433	0.00610322049527292
17_43205356_45363133	ENSG00000225190.4	PLEKHM1	Pancreas	COVID19_HGI_B1_ALL_leave_UKBB_23andme_20210107	17_43849514_T_C	0.568271	0.001016	3360	0.735677839682858	0.173911050854071	0.0691566980561211	0.0163434325266445	0.00491097888030549	0.0401636315097656
17_43205356_45363133	ENSG00000225190.4	PLEKHM1	Heart_Left_Ventricle	COVID19_HGI_B1_ALL_leave_23andme_20210107	17_43933307_T_C	0.00260915	5.392e-08	3685	0.00868558490257537	0.0143832181074002	0.271663291007984	0.449615301415281	0.255652604566759	0.857505135487944
17_43205356_45363133	ENSG00000225190.4	PLEKHM1	Pancreas	COVID19_HGI_B2_ALL_leave_UKBB_23andme_20210107	17_44219831_T_A	0.578284	6.81e-06	3258	0.10882048799695	0.0248247296794071	0.672553424939743	0.153386180093597	0.0404151772903029	0.00734206300447744
17_43205356_45363133	ENSG00000225190.4	PLEKHM1	Skin_Not_Sun_Exposed_Suprapubic	COVID19_HGI_B2_ALL_leave_23andme_20210107	17_44219831_T_A	0.84718	9.948e-10	3544	9.06020652498613e-05	2.0392988542243e-05	0.783666757349607	0.176350226366641	0.0398720212299608	0.0184524318926759
17_43205356_45363133	ENSG00000225190.4	PLEKHM1	Brain_Putamen_basal_ganglia	COVID19_HGI_A2_ALL_eur_leave_23andme_20210107	17_44202952_C_G	2.0002e-05	0.001458	4080	0.0544606035310497	0.672799881285843	0.0159378009240942	0.196833747387835	0.0599679668711785	0.00144923989358105
17_43205356_45363133	ENSG00000225190.4	PLEKHM1	Brain_Cerebellar_Hemisphere	COVID19_HGI_C2_ALL_leave_23andme_20210107	17_44212782_T_C	3.79254e-22	0.000338	3919	6.31304138248945e-10	0.18417606899927	2.03398832041365e-09	0.593171165759314	0.222652762576125	0.0128348980201533
17_43205356_45363133	ENSG00000225190.4	PLEKHM1	Brain_Spinal_cord_cervical_c-1	COVID19_HGI_B1_ALL_eur_leave_ukbb_23andme_20210107	17_43849514_T_C	0.0345695	0.0003319	3645	0.578594826487791	0.313355838337636	0.0642348955487782	0.0347793498451521	0.00903508978064221	0.0541151863016582
17_43205356_45363133	ENSG00000225190.4	PLEKHM1	Small_Intestine_Terminal_Ileum	COVID19_HGI_B1_ALL_leave_UKBB_23andme_20210107	17_43849514_T_C	0.968489	0.001016	3360	0.713445911071128	0.195610089950636	0.067066806678029	0.0183826465640715	0.00549454573613595	0.0343191701586596
17_43205356_45363133	ENSG00000225190.4	PLEKHM1	Brain_Anterior_cingulate_cortex_BA24	COVID19_HGI_A2_ALL_leave_UKBB_23andme_20210107	17_44187257_A_G	0.000145413	0.003295	3798	0.142232469885539	0.734924792182361	0.0156093913591002	0.0806281757657236	0.0266051708072771	0.00235485489569342
17_43205356_45363133	ENSG00000225190.4	PLEKHM1	Esophagus_Mucosa	COVID19_HGI_C2_ALL_leave_UKBB_23andme_20210107	17_43949008_C_T	3.18258e-21	8.465e-05	3780	2.47641182267479e-14	0.559614382629385	1.37633038362725e-14	0.310890776858767	0.129494840511809	0.0149141958016296
17_43205356_45363133	ENSG00000225190.4	PLEKHM1	Stomach	COVID19_HGI_A2_ALL_leave_23andme_20210107	17_44212310_G_A	0.675642	0.0001348	3791	0.39436831745539	0.117184305589666	0.359352304663966	0.106757158359514	0.0223379139314637	0.00224042418983974
17_43205356_45363133	ENSG00000225190.4	PLEKHM1	Artery_Aorta	COVID19_HGI_C2_ALL_eur_leave_23andme_20210107	17_44110271_G_A	0.00642564	1.206e-05	4034	0.1069776270949	0.146943291030634	0.26830821559729	0.3684358765754	0.109334989701775	0.0112417470028023
17_43205356_45363133	ENSG00000225190.4	PLEKHM1	Brain_Caudate_basal_ganglia	COVID19_HGI_A2_ALL_eur_leave_ukbb_23andme_20210107	17_43549608_G_A	4.4671e-07	0.1834	4100	0.0828259706476374	0.85627874070799	0.00447676510234687	0.046271940476211	0.0101465830658152	0.00242177893250075
17_43205356_45363133	ENSG00000225190.4	PLEKHM1	Spleen	COVID19_HGI_B2_ALL_eur_leave_ukbb_23andme_20210107	17_44219831_T_A	0.690891	0.0001441	3810	0.440010246964742	0.142333875557319	0.298995230753567	0.0966965788749021	0.0219640678494703	0.00339711691649048
17_43205356_45363133	ENSG00000225190.4	PLEKHM1	Adrenal_Gland	COVID19_HGI_B2_ALL_leave_23andme_20210107	17_44219831_T_A	4.18994e-08	9.948e-10	3544	2.42873266079343e-08	7.91859796092006e-05	0.000210074355756033	0.684607693127691	0.315103022249616	0.00556420679430603
17_43205356_45363133	ENSG00000225190.4	PLEKHM1	Brain_Amygdala	COVID19_HGI_B2_ALL_leave_23andme_20210107	17_44219831_T_A	0.00854465	9.948e-10	3525	4.83366853512138e-05	4.963255302546e-05	0.418090374466487	0.429146376004121	0.152665280291016	0.018930770593023
17_43205356_45363133	ENSG00000225190.4	PLEKHM1	Breast_Mammary_Tissue	COVID19_HGI_A2_ALL_eur_leave_ukbb_23andme_20210107	17_43337501_G_C	0.00374101	0.00144	4107	0.517388266255552	0.425631722408874	0.0280431497769856	0.0230639470250104	0.00587291453357724	0.0258466029752938
17_43205356_45363133	ENSG00000225190.4	PLEKHM1	Brain_Hippocampus	COVID19_HGI_B1_ALL_eur_leave_ukbb_23andme_20210107	17_43849514_T_C	0.541721	0.0003319	3648	0.58386131322051	0.306803389229973	0.0659788740060512	0.0346614256356695	0.00869499790779601	0.0519768774907517
17_43205356_45363133	ENSG00000225190.4	PLEKHM1	Small_Intestine_Terminal_Ileum	COVID19_HGI_B1_ALL_leave_23andme_20210107	17_43933307_T_C	0.316815	5.392e-08	3685	0.022465546241342	0.00676333039464804	0.702665887752175	0.211483373866075	0.0566218617457597	0.549123277826073
17_43205356_45363133	ENSG00000225190.4	PLEKHM1	Muscle_Skeletal	COVID19_HGI_B2_ALL_leave_UKBB_23andme_20210107	17_44130878_A_G	3.62555e-25	4.163e-05	3258	1.74751761361288e-19	0.136332065608859	1.08003463117241e-18	0.84256469417799	0.0211032402131504	0.0144317609603097
17_43205356_45363133	ENSG00000225190.4	PLEKHM1	Esophagus_Mucosa	COVID19_HGI_B2_ALL_leave_23andme_20210107	17_44219831_T_A	6.89468e-20	9.948e-10	3544	3.76221247555353e-18	7.99902763394234e-05	3.2541430960171e-14	0.691571249188375	0.308348760535251	0.00656801791221891
17_43205356_45363133	ENSG00000225190.4	PLEKHM1	Brain_Cerebellum	COVID19_HGI_B2_ALL_leave_23andme_20210107	17_44069198_C_T	1.52263e-32	1.544e-08	3544	3.07450250212389e-21	7.91733851305388e-05	2.65930517108865e-17	0.68449843723437	0.315422389380501	0.00938541471350785
17_43205356_45363133	ENSG00000225190.4	PLEKHM1	Cells_EBV-transformed_lymphocytes	COVID19_HGI_B1_ALL_leave_UKBB_23andme_20210107	17_43849514_T_C	0.610386	0.001016	3356	0.479320646751034	0.424393844298585	0.0450092457192038	0.0398400639378878	0.0114361992932887	0.0111195014597131
17_43205356_45363133	ENSG00000225190.4	PLEKHM1	Spleen	COVID19_HGI_C2_ALL_eur_leave_23andme_20210107	17_44219831_T_A	0.690891	1.064e-05	4031	0.204291276084384	0.0699807367372192	0.512376595960851	0.175478636611354	0.0378727546061911	0.00645756015564567
17_43205356_45363133	ENSG00000225190.4	PLEKHM1	Testis	COVID19_HGI_C2_ALL_eur_leave_23andme_20210107	17_44110271_G_A	2.00316e-06	1.206e-05	4034	0.00045838909428818	0.240453658928581	0.00114967552821689	0.602921476041735	0.155016800407179	0.00646855423714515
17_43205356_45363133	ENSG00000225190.4	PLEKHM1	Brain_Anterior_cingulate_cortex_BA24	COVID19_HGI_B2_ALL_leave_UKBB_23andme_20210107	17_44219831_T_A	0.000377677	6.81e-06	3258	0.0197887463599909	0.0880899479200794	0.122302237240922	0.54420491788372	0.225614150595288	0.00590108316680855
17_43205356_45363133	ENSG00000225190.4	PLEKHM1	Thyroid	COVID19_HGI_C2_ALL_leave_UKBB_23andme_20210107	17_43570893_C_T	0.00244714	0.0004475	3780	0.407241121909983	0.220334617850948	0.226334862568116	0.12243304747284	0.0236563501981129	0.0169793586819135
17_43205356_45363133	ENSG00000225190.4	PLEKHM1	Pancreas	COVID19_HGI_A2_ALL_leave_23andme_20210107	17_44212310_G_A	0.575789	0.0001348	3791	0.404299772026409	0.107268135143989	0.368401944127371	0.0977214751824404	0.0223086735197896	0.00246045113468425
17_43205356_45363133	ENSG00000225190.4	PLEKHM1	Brain_Putamen_basal_ganglia	COVID19_HGI_B2_ALL_eur_leave_23andme_20210107	17_44219831_T_A	6.60273e-05	9.688e-08	3798	0.000189861408164553	0.00222579322166776	0.0600393493894039	0.703622528383413	0.23392246759735	0.00639615269980215
17_43205356_45363133	ENSG00000225190.4	PLEKHM1	Liver	COVID19_HGI_B1_ALL_leave_UKBB_23andme_20210107	17_43849514_T_C	0.108017	0.001016	3358	0.722606496556455	0.186694937149263	0.067905002366545	0.0175389000168965	0.00525466391084054	0.0409007107465623
17_43205356_45363133	ENSG00000225190.4	PLEKHM1	Brain_Hippocampus	COVID19_HGI_B2_ALL_leave_23andme_20210107	17_44219831_T_A	0.0656356	9.948e-10	3542	6.94085560843242e-05	3.57747867401589e-05	0.600352517640054	0.309345476517218	0.0901968224999046	0.0207142397672959
17_43205356_45363133	ENSG00000225190.4	PLEKHM1	Esophagus_Muscularis	COVID19_HGI_B1_ALL_leave_23andme_20210107	17_43933307_T_C	6.98506e-05	5.392e-08	3685	0.00011815323891301	0.0261964357188349	0.00369553669515608	0.819207962477085	0.150781911870011	0.323585574575168
17_43205356_45363133	ENSG00000225190.4	PLEKHM1	Esophagus_Muscularis	COVID19_HGI_C2_ALL_leave_23andme_20210107	17_44219831_T_A	5.51759e-06	2.953e-06	3932	0.000837590596008198	0.19410607864649	0.00269865185220223	0.625217570815736	0.177140108089563	0.0310440434213292
17_43205356_45363133	ENSG00000225190.4	PLEKHM1	Uterus	COVID19_HGI_A2_ALL_leave_23andme_20210107	17_44212310_G_A	0.119754	0.0001348	3789	0.370724436205903	0.135185897051458	0.337805085789092	0.123148610607534	0.0331359703460133	0.00306673427051764
17_43205356_45363133	ENSG00000225190.4	PLEKHM1	Whole_Blood	COVID19_HGI_B2_ALL_leave_23andme_20210107	17_44219831_T_A	0.000629566	9.948e-10	3544	7.90053321321883e-06	7.68267221793914e-05	0.0683360277435348	0.664248959515259	0.267330285485813	0.0195482633044408
17_43205356_45363133	ENSG00000225190.4	PLEKHM1	Artery_Coronary	COVID19_HGI_A2_ALL_leave_23andme_20210107	17_44212310_G_A	0.117863	0.0001348	3791	0.342986598865073	0.1601958079821	0.312532775366675	0.145933650760806	0.0383511670253456	0.00249675869205303
17_43205356_45363133	ENSG00000225190.4	PLEKHM1	Brain_Spinal_cord_cervical_c-1	COVID19_HGI_B2_ALL_eur_leave_23andme_20210107	17_44219831_T_A	0.0529784	9.688e-08	3792	0.00181833175017201	0.00102822979955905	0.575005978289973	0.32505715162032	0.0970903085399757	0.0061403072697574
17_43205356_45363133	ENSG00000225190.4	PLEKHM1	Brain_Hippocampus	COVID19_HGI_A2_ALL_leave_UKBB_23andme_20210107	17_43543064_A_C	0.0832858	0.0002667	3796	0.573059040339504	0.319547361503437	0.0628739245757097	0.0350500884905156	0.00946958509083386	0.0214306948084359
17_43205356_45363133	ENSG00000225190.4	PLEKHM1	Stomach	COVID19_HGI_B2_ALL_leave_UKBB_23andme_20210107	17_44219831_T_A	0.505861	6.81e-06	3258	0.106299585848152	0.0273273720663959	0.656973257957223	0.168853363321378	0.0405464208068507	0.00736258386121804
17_43205356_45363133	ENSG00000225190.4	PLEKHM1	Heart_Left_Ventricle	COVID19_HGI_B1_ALL_leave_UKBB_23andme_20210107	17_43492357_C_T	3.75417e-05	0.1552	3360	0.362178527222186	0.540799353307729	0.034046249184715	0.0508251799566986	0.0121506903286721	0.013895941669867
17_43205356_45363133	ENSG00000225190.4	PLEKHM1	Brain_Anterior_cingulate_cortex_BA24	COVID19_HGI_B1_ALL_eur_leave_ukbb_23andme_20210107	17_43849514_T_C	0.440896	0.0003319	3651	0.153346338103059	0.729045709523231	0.0173271328718904	0.082359473738173	0.0179213457636466	0.00660739971772312
17_43205356_45363133	ENSG00000225190.4	PLEKHM1	Skin_Sun_Exposed_Lower_leg	COVID19_HGI_A2_ALL_eur_leave_23andme_20210107	17_43241960_T_C	0.924655	0.002892	4095	0.595513046609791	0.17072378223801	0.17432047900611	0.0499653328768619	0.00947735926922759	0.00496572801753661
17_43205356_45363133	ENSG00000225190.4	PLEKHM1	Adipose_Visceral_Omentum	COVID19_HGI_C2_ALL_leave_UKBB_23andme_20210107	17_44219831_T_A	0.00563847	2.535e-05	3780	0.0964307172172872	0.497087677395406	0.0535938832167934	0.276192731387189	0.0766949907833241	0.0091709558453129
17_43205356_45363133	ENSG00000225190.4	PLEKHM1	Colon_Transverse	COVID19_HGI_A2_ALL_leave_UKBB_23andme_20210107	17_43543064_A_C	0.336625	0.0002667	3798	0.394880866091063	0.492501824808053	0.0433364476057835	0.0540346745849539	0.0152461869101468	0.00466222285800913
3_196626406_197627009	ENSG00000225578.1	NCBP2-AS1	Pituitary	COVID19_HGI_B1_ALL_eur_leave_ukbb_23andme_20210107	3_196668359_C_T	1.62759e-06	0.1716	2703	0.57288129612299	0.340729761829198	0.0488555025007073	0.0290490600782891	0.00848437946881517	0.207959613870188
3_196626406_197627009	ENSG00000225578.1	NCBP2-AS1	Artery_Coronary	COVID19_HGI_B2_ALL_leave_UKBB_23andme_20210107	3_197225482_G_A	0.195912	0.001806	2209	0.807079574291369	0.176859865335093	0.0121975874562521	0.00267173438571048	0.00119123853157583	0.0261497133239384
3_196626406_197627009	ENSG00000225578.1	NCBP2-AS1	Small_Intestine_Terminal_Ileum	COVID19_HGI_B1_ALL_leave_UKBB_23andme_20210107	3_196668359_C_T	8.06252e-07	0.3108	2376	0.656531984304727	0.275672503926356	0.0435686815032206	0.0182882005895763	0.00593862967612003	0.134559270741718
3_196626406_197627009	ENSG00000225578.1	NCBP2-AS1	Brain_Nucleus_accumbens_basal_ganglia	COVID19_HGI_B1_ALL_eur_leave_ukbb_23andme_20210107	3_197046036_T_C	0.193001	0.0003785	2699	0.719800322621511	0.196220395161347	0.0612218370528904	0.0166832390401809	0.00607420612407054	0.0846577479809946
3_196626406_197627009	ENSG00000225578.1	NCBP2-AS1	Thyroid	COVID19_HGI_B1_ALL_eur_leave_ukbb_23andme_20210107	3_196668359_C_T	3.91564e-12	0.1716	2706	3.94504211061853e-05	0.901673467097796	3.36625168739312e-06	0.0769172249099183	0.0213664913194933	0.942610513002531
3_196626406_197627009	ENSG00000225578.1	NCBP2-AS1	Esophagus_Mucosa	COVID19_HGI_B2_ALL_leave_UKBB_23andme_20210107	3_196679091_A_G	1.43439e-05	0.4612	2211	0.512532498075187	0.471190455287793	0.00775236396259991	0.00712564152469214	0.00139904114972741	0.0436257962752236
3_196626406_197627009	ENSG00000225578.1	NCBP2-AS1	Small_Intestine_Terminal_Ileum	COVID19_HGI_A2_ALL_leave_23andme_20210107	3_197127009_A_T	0.0497853	5.983e-08	2335	0.0474391352332457	0.0201268947538804	0.592671389954567	0.251362952311989	0.0883996277463184	0.369185000365889
3_196626406_197627009	ENSG00000225578.1	NCBP2-AS1	Brain_Putamen_basal_ganglia	COVID19_HGI_C2_ALL_leave_UKBB_23andme_20210107	3_196685228_A_G	0.854489	0.0006744	2562	0.786588563505291	0.196078323403041	0.0128858331972077	0.003210903599018	0.00123637629544205	0.0498743639069277
3_196626406_197627009	ENSG00000225578.1	NCBP2-AS1	Heart_Atrial_Appendage	COVID19_HGI_B1_ALL_eur_leave_23andme_20210107	3_196668359_C_T	1.29154e-06	0.2765	2704	0.50983065903523	0.413793515481644	0.0378564310069339	0.0307175878739447	0.00780180660224812	0.34679389646497
3_196626406_197627009	ENSG00000225578.1	NCBP2-AS1	Pituitary	COVID19_HGI_A2_ALL_eur_leave_ukbb_23andme_20210107	3_197126406_C_T	0.920104	2.18e-07	3017	0.0901112712572268	0.0575923326085176	0.495327157966635	0.316535351068974	0.0404338870986476	0.320718254228298
3_196626406_197627009	ENSG00000225578.1	NCBP2-AS1	Brain_Spinal_cord_cervical_c-1	COVID19_HGI_B2_ALL_eur_leave_ukbb_23andme_20210107	3_196706092_C_T	0.0499246	0.0001443	2625	0.761197625416291	0.200538326892088	0.0280934334110485	0.00739847287670149	0.00277214140387089	0.172152618672928
3_196626406_197627009	ENSG00000225578.1	NCBP2-AS1	Brain_Putamen_basal_ganglia	COVID19_HGI_B2_ALL_leave_23andme_20210107	3_197207605_T_C	0.425694	0.001108	2463	0.793770369823005	0.19033264385193	0.0118976414142767	0.00285170455982178	0.00114764035096631	0.0332182461819315
3_196626406_197627009	ENSG00000225578.1	NCBP2-AS1	Cells_Transformed_fibroblasts	COVID19_HGI_C2_ALL_eur_leave_23andme_20210107	3_196668359_C_T	1.05584e-09	0.8078	2850	0.00825973333674677	0.979695329973559	9.38479483420346e-05	0.0111305796184391	0.000820509122913137	0.954978572192499
3_196626406_197627009	ENSG00000225578.1	NCBP2-AS1	Brain_Putamen_basal_ganglia	COVID19_HGI_A2_ALL_eur_leave_23andme_20210107	3_197126406_C_T	0.0738461	4.064e-07	2996	0.187321161738963	0.0546814516273238	0.542246654421917	0.158231239388405	0.057519492823391	0.318076701939065
3_196626406_197627009	ENSG00000225578.1	NCBP2-AS1	Spleen	COVID19_HGI_B1_ALL_leave_23andme_20210107	3_196668359_C_T	7.64575e-06	0.2724	2591	0.707843101340721	0.230414570174843	0.0430048585448573	0.0139940452592452	0.00474342468033381	0.0685481242567826
3_196626406_197627009	ENSG00000225578.1	NCBP2-AS1	Brain_Cerebellum	COVID19_HGI_B2_ALL_leave_UKBB_23andme_20210107	3_197129945_G_A	0.00065344	0.01664	2211	0.764557681342335	0.219341737340263	0.0115643972595427	0.0033164566861955	0.00121972737166382	0.0277955788177191
3_196626406_197627009	ENSG00000225578.1	NCBP2-AS1	Artery_Coronary	COVID19_HGI_B1_ALL_eur_leave_ukbb_23andme_20210107	3_197046036_T_C	0.680096	0.0003785	2702	0.718617518638413	0.197336205093615	0.0610563091882504	0.0167601584852237	0.0062298085944985	0.0737923435117754
3_196626406_197627009	ENSG00000225578.1	NCBP2-AS1	Brain_Substantia_nigra	COVID19_HGI_B2_ALL_eur_leave_23andme_20210107	3_197197831_T_C	0.115338	0.0003594	2613	0.762634776572499	0.19969891574994	0.0276157676563463	0.00722847531115827	0.0028220647100562	0.0425783319896091
3_196626406_197627009	ENSG00000225578.1	NCBP2-AS1	Ovary	COVID19_HGI_C2_ALL_leave_23andme_20210107	3_197033608_T_A	0.0247735	0.001866	2705	0.766663747311541	0.223285449773009	0.00721030866267699	0.00209921064237239	0.000741283610400426	0.0281842952307327
3_196626406_197627009	ENSG00000225578.1	NCBP2-AS1	Heart_Left_Ventricle	COVID19_HGI_C2_ALL_eur_leave_23andme_20210107	3_196680982_T_C	4.16883e-05	0.6001	2850	0.674717370482556	0.31326154138651	0.00766620886521988	0.00355851381503592	0.000796365450678563	0.0237109962878178
3_196626406_197627009	ENSG00000225578.1	NCBP2-AS1	Colon_Sigmoid	COVID19_HGI_B1_ALL_leave_23andme_20210107	3_196668359_C_T	2.74656e-07	0.2724	2596	0.40955851422003	0.525460958151078	0.0249145993557817	0.0319571630943777	0.0081087651787328	0.446523449620548
3_196626406_197627009	ENSG00000225578.1	NCBP2-AS1	Brain_Caudate_basal_ganglia	COVID19_HGI_C2_ALL_leave_UKBB_23andme_20210107	3_196685228_A_G	0.0719939	0.0006744	2565	0.798925673367554	0.183757851545751	0.0131008444012755	0.00301207176927076	0.00120355891614903	0.0690443884080074
3_196626406_197627009	ENSG00000225578.1	NCBP2-AS1	Artery_Aorta	COVID19_HGI_C2_ALL_eur_leave_ukbb_23andme_20210107	3_196685228_A_G	0.0496156	2.137e-05	2850	0.650925646127631	0.271291795329835	0.0507373488783509	0.0211403297928136	0.00590487987136994	0.314691456413475
3_196626406_197627009	ENSG00000225578.1	NCBP2-AS1	Minor_Salivary_Gland	COVID19_HGI_B1_ALL_eur_leave_ukbb_23andme_20210107	3_197046036_T_C	0.240211	0.0003785	2674	0.724118351660411	0.193293710600774	0.0604143326388295	0.016120745338975	0.00605285976100976	0.0825578976093466
3_196626406_197627009	ENSG00000225578.1	NCBP2-AS1	Heart_Left_Ventricle	COVID19_HGI_B2_ALL_leave_UKBB_23andme_20210107	3_196805925_G_GA	0.0052196	0.003871	2211	0.704594043610756	0.27918626533654	0.0106574109787459	0.00422152032784554	0.00134075974611258	0.0349615848161709
3_196626406_197627009	ENSG00000225578.1	NCBP2-AS1	Esophagus_Mucosa	COVID19_HGI_A2_ALL_eur_leave_23andme_20210107	3_197126406_C_T	0.258501	4.064e-07	3016	0.123005726677369	0.124845328939578	0.356104164287712	0.361395201926728	0.0346495781686128	0.236853325648097
3_196626406_197627009	ENSG00000225578.1	NCBP2-AS1	Ovary	COVID19_HGI_A2_ALL_leave_23andme_20210107	3_197127009_A_T	0.51319	5.983e-08	2336	0.055557131462307	0.0140385714591593	0.694092379170414	0.175327218538817	0.0609846993693034	0.368270670518748
3_196626406_197627009	ENSG00000225578.1	NCBP2-AS1	Adrenal_Gland	COVID19_HGI_B1_ALL_eur_leave_ukbb_23andme_20210107	3_196668359_C_T	1.39983e-09	0.1716	2706	0.0492545437619136	0.853658155743821	0.00420282436539883	0.072821446050264	0.0200630300786028	0.916871149707112
3_196626406_197627009	ENSG00000225578.1	NCBP2-AS1	Spleen	COVID19_HGI_A2_ALL_eur_leave_ukbb_23andme_20210107	3_197126406_C_T	0.313299	2.18e-07	3011	0.106051647881578	0.0393818499656189	0.58294279510302	0.216418240763619	0.0552054662861642	0.322465813111535
3_196626406_197627009	ENSG00000225578.1	NCBP2-AS1	Esophagus_Muscularis	COVID19_HGI_B1_ALL_leave_UKBB_23andme_20210107	3_196668359_C_T	1.93373e-12	0.3108	2377	4.64180087506866e-05	0.92597122209283	3.08229199175752e-06	0.0614747017751398	0.0125045758312872	0.997066277047193
3_196626406_197627009	ENSG00000225578.1	NCBP2-AS1	Lung	COVID19_HGI_B2_ALL_eur_leave_ukbb_23andme_20210107	3_196668359_C_T	7.14807e-08	0.5675	2635	0.118561215036696	0.844153016599	0.00440081229796841	0.0313321255200525	0.00155283054628283	0.650588574508779
3_196626406_197627009	ENSG00000225578.1	NCBP2-AS1	Lung	COVID19_HGI_B1_ALL_eur_leave_ukbb_23andme_20210107	3_196668359_C_T	7.14807e-08	0.1716	2706	0.111163246977506	0.791971160495642	0.00948541123824549	0.0675580180887296	0.0198221631998765	0.949233819745573
3_196626406_197627009	ENSG00000225578.1	NCBP2-AS1	Uterus	COVID19_HGI_A2_ALL_leave_23andme_20210107	3_197127009_A_T	0.128585	5.983e-08	2336	0.0526305076148337	0.0158486480347845	0.657529164768176	0.197925982492914	0.0760656970892919	0.371050536679534
3_196626406_197627009	ENSG00000225578.1	NCBP2-AS1	Pituitary	COVID19_HGI_A2_ALL_eur_leave_23andme_20210107	3_197126406_C_T	0.920104	4.064e-07	3013	0.151083636424799	0.0965031975083173	0.437387313658601	0.279341191064292	0.0356846613439906	0.248042752679043
3_196626406_197627009	ENSG00000225578.1	NCBP2-AS1	Brain_Caudate_basal_ganglia	COVID19_HGI_A2_ALL_eur_leave_23andme_20210107	3_197126406_C_T	0.504774	4.064e-07	3008	0.191985263268082	0.0522706147266923	0.555790157835676	0.151272793793823	0.0486811703757278	0.245748755955315
3_196626406_197627009	ENSG00000225578.1	NCBP2-AS1	Cells_Transformed_fibroblasts	COVID19_HGI_B1_ALL_leave_23andme_20210107	3_196668359_C_T	1.05584e-09	0.2724	2596	0.00780044192962496	0.924346315605458	0.000474522879459019	0.0562194337056029	0.0111592858798546	0.976074620202821
3_196626406_197627009	ENSG00000225578.1	NCBP2-AS1	Stomach	COVID19_HGI_A2_ALL_eur_leave_23andme_20210107	3_196668359_C_T	2.47767e-09	0.2126	3016	0.00846757255865471	0.247595614429677	0.0245138005440529	0.716791877050717	0.00263113541689881	0.228034984721866
3_196626406_197627009	ENSG00000225578.1	NCBP2-AS1	Brain_Frontal_Cortex_BA9	COVID19_HGI_B2_ALL_leave_23andme_20210107	3_197207605_T_C	0.814003	0.001108	2466	0.792849420361103	0.191210885708007	0.0118982553079923	0.00286831997473774	0.00117311864816046	0.0304797891072127
3_196626406_197627009	ENSG00000225578.1	NCBP2-AS1	Artery_Coronary	COVID19_HGI_B1_ALL_leave_23andme_20210107	3_197333067_A_C	0.925326	0.004073	2592	0.743055650549263	0.195664381332858	0.0449780237204873	0.011839330213902	0.00446261418349018	0.0143661900260007
3_196626406_197627009	ENSG00000225578.1	NCBP2-AS1	Skin_Sun_Exposed_Lower_leg	COVID19_HGI_B1_ALL_eur_leave_23andme_20210107	3_196668359_C_T	2.68714e-11	0.2765	2704	0.000183356070742072	0.918829134315593	1.36147293591265e-05	0.0682130139208134	0.0127608809634921	0.991814795987766
3_196626406_197627009	ENSG00000225578.1	NCBP2-AS1	Brain_Cortex	COVID19_HGI_C2_ALL_eur_leave_23andme_20210107	3_197063044_T_A	0.0192413	0.003294	2845	0.768223602242963	0.219650914256491	0.00871241606353753	0.00249013585410346	0.000922931582904931	0.0175077421981537
3_196626406_197627009	ENSG00000225578.1	NCBP2-AS1	Lung	COVID19_HGI_B1_ALL_eur_leave_23andme_20210107	3_196668359_C_T	7.14807e-08	0.2765	2704	0.113252574849021	0.806839153081623	0.00840933790494798	0.0598985878525049	0.0116003463119034	0.917963623944019
3_196626406_197627009	ENSG00000225578.1	NCBP2-AS1	Brain_Nucleus_accumbens_basal_ganglia	COVID19_HGI_A2_ALL_eur_leave_ukbb_23andme_20210107	3_197126406_C_T	0.830498	2.18e-07	3010	0.112005326188227	0.0340950366654126	0.615662896505802	0.187360291789913	0.0508764488506451	0.315024201314688
3_196626406_197627009	ENSG00000225578.1	NCBP2-AS1	Brain_Hypothalamus	COVID19_HGI_B2_ALL_leave_UKBB_23andme_20210107	3_197207605_T_C	0.325932	0.001795	2204	0.809171961013979	0.174804328310536	0.0122004208785627	0.00263445164314826	0.0011888381537733	0.0257084795101218
3_196626406_197627009	ENSG00000225578.1	NCBP2-AS1	Artery_Coronary	COVID19_HGI_B2_ALL_eur_leave_ukbb_23andme_20210107	3_196706092_C_T	0.529339	0.0001443	2628	0.75946907640065	0.202136877867786	0.028140760964633	0.00748705229862062	0.00276623246831011	0.149733414117757
3_196626406_197627009	ENSG00000225578.1	NCBP2-AS1	Cells_EBV-transformed_lymphocytes	COVID19_HGI_B2_ALL_leave_UKBB_23andme_20210107	3_197207605_T_C	0.871484	0.001795	2208	0.769989398805194	0.213854703707032	0.0116255332576957	0.00322754029275832	0.00130282393731933	0.0215876147317018
3_196626406_197627009	ENSG00000225578.1	NCBP2-AS1	Prostate	COVID19_HGI_B2_ALL_leave_UKBB_23andme_20210107	3_197207605_T_C	0.377657	0.001795	2209	0.802201697070767	0.181733527499422	0.0121217601804413	0.00274490707352299	0.00119810817584608	0.0247535438475741
3_196626406_197627009	ENSG00000225578.1	NCBP2-AS1	Colon_Transverse	COVID19_HGI_B1_ALL_leave_23andme_20210107	3_196668359_C_T	3.60518e-09	0.2724	2596	0.0312542479594092	0.900988416808882	0.00190128403888241	0.0547986086970137	0.011057442495813	0.853843568117554
3_196626406_197627009	ENSG00000225578.1	NCBP2-AS1	Liver	COVID19_HGI_A2_ALL_leave_23andme_20210107	3_197127009_A_T	0.0770145	5.983e-08	2336	0.0539457289428675	0.0134365893866287	0.673960630480729	0.167776575057069	0.0908804761327061	0.385075969997517
3_196626406_197627009	ENSG00000225578.1	NCBP2-AS1	Adipose_Subcutaneous	COVID19_HGI_B2_ALL_eur_leave_ukbb_23andme_20210107	3_196668359_C_T	1.48868e-08	0.5675	2635	0.0348917845283031	0.928032083107091	0.00129513006764222	0.0344458067554147	0.00133519554154875	0.830390956151685
3_196626406_197627009	ENSG00000225578.1	NCBP2-AS1	Brain_Spinal_cord_cervical_c-1	COVID19_HGI_C2_ALL_eur_leave_ukbb_23andme_20210107	3_196685228_A_G	0.56569	2.137e-05	2834	0.718992753442321	0.204172587159598	0.0559471804195168	0.0158823324042539	0.00500514657431017	0.311612116484505
3_196626406_197627009	ENSG00000225578.1	NCBP2-AS1	Brain_Cerebellar_Hemisphere	COVID19_HGI_C2_ALL_leave_23andme_20210107	3_196841528_G_A	0.406463	0.004287	2707	0.776760958820632	0.213221779647791	0.00731071263945277	0.00200609860645951	0.000700450285664706	0.0114784555331778
3_196626406_197627009	ENSG00000225578.1	NCBP2-AS1	Esophagus_Gastroesophageal_Junction	COVID19_HGI_A2_ALL_eur_leave_ukbb_23andme_20210107	3_197126406_C_T	0.415162	2.18e-07	3020	0.0333356147313869	0.118295859750199	0.183241478514477	0.650241857259289	0.0148851897446486	0.336897037020133
3_196626406_197627009	ENSG00000225578.1	NCBP2-AS1	Adipose_Visceral_Omentum	COVID19_HGI_A2_ALL_leave_UKBB_23andme_20210107	3_197127009_A_T	0.925585	3.152e-08	2339	0.0121583686942794	0.0252980939152704	0.305557323594121	0.635756320792705	0.0212298930036247	0.451653489210077
3_196626406_197627009	ENSG00000225578.1	NCBP2-AS1	Nerve_Tibial	COVID19_HGI_C2_ALL_eur_leave_23andme_20210107	3_196668359_C_T	5.3305e-10	0.8078	2850	0.00297712228383165	0.984981634499917	3.3826372705998e-05	0.0111906468988824	0.000816769944662977	0.93569226316635
3_196626406_197627009	ENSG00000225578.1	NCBP2-AS1	Nerve_Tibial	COVID19_HGI_A2_ALL_eur_leave_23andme_20210107	3_196668359_C_T	5.3305e-10	0.2126	3016	0.000772997773833217	0.255760790476808	0.00223784480351178	0.740432068174239	0.00079629877160915	0.770240124192036
3_196626406_197627009	ENSG00000225578.1	NCBP2-AS1	Breast_Mammary_Tissue	COVID19_HGI_A2_ALL_eur_leave_ukbb_23andme_20210107	3_197126406_C_T	0.349012	2.18e-07	3020	0.0993697303410149	0.0467910565539779	0.546222304703091	0.257153804863135	0.0504631035387816	0.311389906762778
3_196626406_197627009	ENSG00000225578.1	NCBP2-AS1	Esophagus_Muscularis	COVID19_HGI_A2_ALL_eur_leave_23andme_20210107	3_196668359_C_T	1.93373e-12	0.2126	3016	1.28588529077892e-05	0.256556299888651	3.7226649458666e-05	0.742735222549693	0.000658392059288755	0.988806241807341
3_196626406_197627009	ENSG00000225578.1	NCBP2-AS1	Artery_Tibial	COVID19_HGI_B2_ALL_eur_leave_ukbb_23andme_20210107	3_196665798_G_C	1.74835e-10	0.3425	2635	0.000388880500870594	0.962463011751034	1.44346537789928e-05	0.0357237558305965	0.00140991726371969	0.416419870571465
3_196626406_197627009	ENSG00000225578.1	NCBP2-AS1	Colon_Transverse	COVID19_HGI_B2_ALL_leave_23andme_20210107	3_196668359_C_T	3.60518e-09	0.9589	2466	0.0329752928058565	0.951382379373937	0.00049485872422179	0.0142764812490515	0.000870987846933129	0.808568346782298
3_196626406_197627009	ENSG00000225578.1	NCBP2-AS1	Brain_Cerebellum	COVID19_HGI_C2_ALL_eur_leave_ukbb_23andme_20210107	3_196685228_A_G	0.203378	2.137e-05	2847	0.681637144362012	0.24165984310983	0.0531176198790169	0.0188269554629494	0.00475843718619161	0.332312260795609
3_196626406_197627009	ENSG00000225578.1	NCBP2-AS1	Brain_Putamen_basal_ganglia	COVID19_HGI_C2_ALL_eur_leave_23andme_20210107	3_196747848_C_A	0.959899	0.001297	2839	0.774049910989344	0.213956978951368	0.00875584585619942	0.00241940634339607	0.000817857859692572	0.0103480241901148
3_196626406_197627009	ENSG00000225578.1	NCBP2-AS1	Skin_Sun_Exposed_Lower_leg	COVID19_HGI_B1_ALL_eur_leave_ukbb_23andme_20210107	3_196668359_C_T	2.68714e-11	0.1716	2706	0.00017971236492917	0.90056992305511	1.53346158222219e-05	0.0768220144480083	0.0224130155161307	0.996341681888206
3_196626406_197627009	ENSG00000225578.1	NCBP2-AS1	Brain_Cerebellar_Hemisphere	COVID19_HGI_B2_ALL_eur_leave_23andme_20210107	3_197197831_T_C	0.580626	0.0003594	2633	0.759748986161604	0.202602042528988	0.0275964706023293	0.00735644678464903	0.00269605392242972	0.0381159311251184
3_196626406_197627009	ENSG00000225578.1	NCBP2-AS1	Colon_Transverse	COVID19_HGI_C2_ALL_eur_leave_23andme_20210107	3_196668359_C_T	3.60518e-09	0.8078	2850	0.0330532211343639	0.954895259964835	0.000375554132692787	0.0108487919826593	0.000827172785448957	0.820072593181891
3_196626406_197627009	ENSG00000225578.1	NCBP2-AS1	Testis	COVID19_HGI_B1_ALL_leave_UKBB_23andme_20210107	3_197140043_T_C	0.0380968	0.001468	2377	0.685883809299517	0.246621538340628	0.0455446976201617	0.0163708147010908	0.00557914003860309	0.045732426458648
3_196626406_197627009	ENSG00000225578.1	NCBP2-AS1	Vagina	COVID19_HGI_C2_ALL_leave_23andme_20210107	3_196830086_C_A	0.331654	0.001947	2696	0.763867540843745	0.226133047161115	0.00716094435038033	0.00211918512487779	0.000719282519882231	0.0126148416060405
3_196626406_197627009	ENSG00000225578.1	NCBP2-AS1	Stomach	COVID19_HGI_B1_ALL_leave_23andme_20210107	3_196668359_C_T	2.47767e-09	0.2724	2596	0.0308936175994831	0.901520800561187	0.00187934587712742	0.054831177485983	0.0108750584762191	0.958571016668895
3_196626406_197627009	ENSG00000225578.1	NCBP2-AS1	Brain_Hippocampus	COVID19_HGI_A2_ALL_leave_UKBB_23andme_20210107	3_197127009_A_T	0.251873	3.152e-08	2339	0.0290711916289906	0.00645911373717602	0.730600932674928	0.162255221246765	0.0716135407121402	0.471901497938816
3_196626406_197627009	ENSG00000225578.1	NCBP2-AS1	Brain_Cortex	COVID19_HGI_C2_ALL_eur_leave_ukbb_23andme_20210107	3_196685228_A_G	0.603843	2.137e-05	2845	0.717194601056408	0.20506067421245	0.0558816107798464	0.0159718095395629	0.00589130441173292	0.24837371224828
3_196626406_197627009	ENSG00000225578.1	NCBP2-AS1	Brain_Cortex	COVID19_HGI_B2_ALL_eur_leave_23andme_20210107	3_197197831_T_C	0.243236	0.0003594	2631	0.760606851497285	0.201578379395592	0.0276011677409772	0.00731204525471404	0.00290155611143208	0.039193076402745
3_196626406_197627009	ENSG00000225578.1	NCBP2-AS1	Artery_Aorta	COVID19_HGI_C2_ALL_leave_23andme_20210107	3_196994523_T_TA	0.000320974	0.01967	2707	0.705427623076944	0.28410712053332	0.00663933811513643	0.00267280403236186	0.00115311424223744	0.0391812529581949
3_196626406_197627009	ENSG00000225578.1	NCBP2-AS1	Brain_Amygdala	COVID19_HGI_B2_ALL_eur_leave_23andme_20210107	3_197197831_T_C	0.860577	0.0003594	2614	0.757563158183372	0.204917415998862	0.0274399536717238	0.00741972390492097	0.00265974824112105	0.0392900619266776
3_196626406_197627009	ENSG00000225578.1	NCBP2-AS1	Stomach	COVID19_HGI_A2_ALL_eur_leave_ukbb_23andme_20210107	3_197126406_C_T	0.612843	2.18e-07	3020	0.00507635106250912	0.148436482131803	0.0279040324184239	0.815933119296207	0.00265001509105703	0.254795819541842
3_196626406_197627009	ENSG00000225578.1	NCBP2-AS1	Brain_Hippocampus	COVID19_HGI_B1_ALL_eur_leave_ukbb_23andme_20210107	3_197046036_T_C	0.740225	0.0003785	2692	0.7278569281493	0.188480703524528	0.0617810923735362	0.0159925077637865	0.00588876818885026	0.0748032013860392
3_196626406_197627009	ENSG00000225578.1	NCBP2-AS1	Brain_Frontal_Cortex_BA9	COVID19_HGI_C2_ALL_eur_leave_ukbb_23andme_20210107	3_196685228_A_G	0.37255	2.137e-05	2839	0.722950079412822	0.200077256090008	0.0563037426338991	0.0155770328725669	0.00509188899070356	0.308107962186909
3_196626406_197627009	ENSG00000225578.1	NCBP2-AS1	Adipose_Subcutaneous	COVID19_HGI_B1_ALL_eur_leave_ukbb_23andme_20210107	3_196668359_C_T	1.48868e-08	0.1716	2706	0.0326705080991253	0.869090909016151	0.00278773077531049	0.074137051482702	0.0213138006267115	0.967552328909262
3_196626406_197627009	ENSG00000225578.1	NCBP2-AS1	Adipose_Subcutaneous	COVID19_HGI_A2_ALL_leave_UKBB_23andme_20210107	3_197127009_A_T	0.399091	3.152e-08	2339	0.00138348505605159	0.0367738935386768	0.0347689728440696	0.924178034439437	0.00289561412176505	0.438881016234535
3_196626406_197627009	ENSG00000225578.1	NCBP2-AS1	Colon_Transverse	COVID19_HGI_C2_ALL_eur_leave_ukbb_23andme_20210107	3_196668359_C_T	3.60518e-09	0.6611	2850	0.0309999575613947	0.895577239330278	0.00241633690631719	0.0698058735481939	0.00120059265381604	0.64385717166557
3_196626406_197627009	ENSG00000225578.1	NCBP2-AS1	Pancreas	COVID19_HGI_B2_ALL_eur_leave_23andme_20210107	3_196668359_C_T	1.9222e-07	0.2878	2633	0.184144105053078	0.779341622272186	0.0066828507692823	0.0282818633611046	0.0015495585443496	0.207694047981691
3_196626406_197627009	ENSG00000225578.1	NCBP2-AS1	Brain_Cortex	COVID19_HGI_C2_ALL_leave_23andme_20210107	3_197288629_T_C	0.0151045	0.005209	2705	0.778214692970359	0.21168026535213	0.00731593427801974	0.00198918937832453	0.000799918021167011	0.0145663883657068
3_196626406_197627009	ENSG00000225578.1	NCBP2-AS1	Prostate	COVID19_HGI_C2_ALL_eur_leave_23andme_20210107	3_196753906_G_A	0.0856388	0.001435	2845	0.763462196099445	0.22453282171931	0.00862698107062888	0.002536337534823	0.00084166357579356	0.0200381224183296
3_196626406_197627009	ENSG00000225578.1	NCBP2-AS1	Adipose_Visceral_Omentum	COVID19_HGI_B2_ALL_eur_leave_ukbb_23andme_20210107	3_196668275_C_G	1.32753e-06	0.08438	2635	0.313685914636287	0.648154407866492	0.0116435449012864	0.0240560474819554	0.00246008511397905	0.304627634841168
3_196626406_197627009	ENSG00000225578.1	NCBP2-AS1	Artery_Aorta	COVID19_HGI_A2_ALL_leave_UKBB_23andme_20210107	3_197127009_A_T	0.483561	3.152e-08	2339	0.0264253599955289	0.00980459274659939	0.664107371496643	0.246350230160474	0.0533124456007546	0.454965434363199
3_196626406_197627009	ENSG00000225578.1	NCBP2-AS1	Brain_Substantia_nigra	COVID19_HGI_C2_ALL_eur_leave_ukbb_23andme_20210107	3_196685228_A_G	0.574592	2.137e-05	2821	0.721653509656357	0.204301357065496	0.0538908053289289	0.0152516775709185	0.00490265037829979	0.319123187705296
3_196626406_197627009	ENSG00000225578.1	NCBP2-AS1	Brain_Cerebellum	COVID19_HGI_B1_ALL_leave_23andme_20210107	3_197130745_T_C	0.000840826	0.01448	2594	0.705953452274911	0.231437704955397	0.04292131522583	0.0140655758837248	0.00562195166013695	0.0360415314466157
3_196626406_197627009	ENSG00000225578.1	NCBP2-AS1	Prostate	COVID19_HGI_A2_ALL_eur_leave_23andme_20210107	3_197126406_C_T	0.323828	4.064e-07	3010	0.183279220312669	0.0569000427071665	0.530590161375392	0.16466006543469	0.0645705101700834	0.196830054774971
3_196626406_197627009	ENSG00000225578.1	NCBP2-AS1	Testis	COVID19_HGI_B1_ALL_leave_23andme_20210107	3_197333067_A_C	0.391067	0.004073	2596	0.675970937266454	0.262179473364865	0.0411212183202179	0.0159443326601994	0.00478403838826377	0.0130606033911633
3_196626406_197627009	ENSG00000225578.1	NCBP2-AS1	Brain_Caudate_basal_ganglia	COVID19_HGI_B1_ALL_eur_leave_ukbb_23andme_20210107	3_197046036_T_C	0.432401	0.0003785	2700	0.736423448602644	0.179727182714833	0.0627275134196514	0.0153030898346617	0.00581876542820942	0.0799354115560404
3_196626406_197627009	ENSG00000225578.1	NCBP2-AS1	Adipose_Visceral_Omentum	COVID19_HGI_B2_ALL_eur_leave_23andme_20210107	3_196668275_C_G	1.32753e-06	0.07574	2634	0.313964632314179	0.648712091480914	0.0114051236483977	0.0235628519044282	0.00235530065208187	0.282018683453099
3_196626406_197627009	ENSG00000225578.1	NCBP2-AS1	Adipose_Subcutaneous	COVID19_HGI_C2_ALL_leave_UKBB_23andme_20210107	3_196668359_C_T	1.48868e-08	0.6994	2566	0.0355997385616433	0.947049138725759	0.000583865575492526	0.0155311642207643	0.00123609291634137	0.676482522848326
3_196626406_197627009	ENSG00000225578.1	NCBP2-AS1	Brain_Frontal_Cortex_BA9	COVID19_HGI_C2_ALL_leave_UKBB_23andme_20210107	3_196685228_A_G	0.37255	0.0006744	2566	0.78582678345472	0.196831498623957	0.012888218444772	0.00322697516655736	0.0012265243099942	0.0529446971995751
3_196626406_197627009	ENSG00000225578.1	NCBP2-AS1	Uterus	COVID19_HGI_A2_ALL_leave_UKBB_23andme_20210107	3_197127009_A_T	0.128585	3.152e-08	2339	0.0270881310863468	0.00816478145396469	0.680763763958336	0.20511385263981	0.0788694708615426	0.459734794788859
3_196626406_197627009	ENSG00000225578.1	NCBP2-AS1	Stomach	COVID19_HGI_B1_ALL_eur_leave_ukbb_23andme_20210107	3_196668359_C_T	2.47767e-09	0.1716	2706	0.0298656101738714	0.871801227070596	0.00254839258552444	0.0743682165455686	0.0214165536244393	0.969409933141167
3_196626406_197627009	ENSG00000225578.1	NCBP2-AS1	Artery_Tibial	COVID19_HGI_A2_ALL_eur_leave_23andme_20210107	3_196668359_C_T	1.86939e-10	0.2126	3016	0.00010361930696854	0.256520468353519	0.000299980071731837	0.742631703665771	0.000444228602010311	0.509992726152822
3_196626406_197627009	ENSG00000225578.1	NCBP2-AS1	Skin_Sun_Exposed_Lower_leg	COVID19_HGI_B2_ALL_eur_leave_ukbb_23andme_20210107	3_196668359_C_T	2.68714e-11	0.5675	2635	0.000192118800265074	0.962822735621963	7.13115818369261e-06	0.0357372774147977	0.0012407370047906	0.968602514053939
3_196626406_197627009	ENSG00000225578.1	NCBP2-AS1	Brain_Frontal_Cortex_BA9	COVID19_HGI_B1_ALL_eur_leave_ukbb_23andme_20210107	3_197046036_T_C	0.704237	0.0003785	2694	0.72601684090245	0.190384138640054	0.0615946977878876	0.0161461824495892	0.00585814022001898	0.0759520377169631
3_196626406_197627009	ENSG00000225578.1	NCBP2-AS1	Uterus	COVID19_HGI_B2_ALL_eur_leave_23andme_20210107	3_197197831_T_C	0.258787	0.0003594	2626	0.725086488635335	0.237366010051708	0.0262778008992562	0.0085996923999922	0.00267000801370945	0.039976772854361
3_196626406_197627009	ENSG00000225578.1	NCBP2-AS1	Brain_Cerebellar_Hemisphere	COVID19_HGI_A2_ALL_leave_23andme_20210107	3_197127009_A_T	0.140583	5.983e-08	2336	0.0552718302068777	0.0132132808593628	0.690528022589197	0.165001607967333	0.0759852583772292	0.389973804604528
3_196626406_197627009	ENSG00000225578.1	NCBP2-AS1	Skin_Not_Sun_Exposed_Suprapubic	COVID19_HGI_C2_ALL_leave_UKBB_23andme_20210107	3_196668359_C_T	1.56235e-08	0.6994	2566	0.0367382462619069	0.943571598058641	0.000602538056821738	0.0154717498618206	0.00361586776081035	0.174788815034153
3_196626406_197627009	ENSG00000225578.1	NCBP2-AS1	Stomach	COVID19_HGI_B2_ALL_eur_leave_23andme_20210107	3_196668359_C_T	2.47767e-09	0.2878	2634	0.0319168061413956	0.931510972664848	0.00115941441499784	0.0338366231854698	0.00157618359328845	0.895273900504022
3_196626406_197627009	ENSG00000225578.1	NCBP2-AS1	Brain_Spinal_cord_cervical_c-1	COVID19_HGI_C2_ALL_leave_23andme_20210107	3_196830086_C_A	0.200373	0.001947	2692	0.779425851120511	0.210614384835889	0.0072776351491976	0.00196582695269215	0.000716301941710178	0.0147850146528689
3_196626406_197627009	ENSG00000225578.1	NCBP2-AS1	Spleen	COVID19_HGI_B1_ALL_leave_UKBB_23andme_20210107	3_196668359_C_T	7.64575e-06	0.3108	2374	0.716502804801425	0.216214172715292	0.0475345991734017	0.0143387826873872	0.0054096406224941	0.0677815691258649
3_196626406_197627009	ENSG00000225578.1	NCBP2-AS1	Brain_Cerebellar_Hemisphere	COVID19_HGI_A2_ALL_eur_leave_23andme_20210107	3_197126406_C_T	0.3807	4.064e-07	3013	0.185446328471772	0.0565362035241659	0.536867223335309	0.163614804983916	0.0575354396848374	0.214252364898419
3_196626406_197627009	ENSG00000225578.1	NCBP2-AS1	Brain_Cerebellum	COVID19_HGI_B1_ALL_leave_UKBB_23andme_20210107	3_197140043_T_C	0.643839	0.001468	2376	0.715883436324038	0.216915079708767	0.0475263941640707	0.0143953769517391	0.00527971285138513	0.0385035228770838
3_196626406_197627009	ENSG00000225578.1	NCBP2-AS1	Uterus	COVID19_HGI_B1_ALL_leave_UKBB_23andme_20210107	3_196668359_C_T	1.67718e-06	0.3108	2370	0.717175763576527	0.215761602139653	0.047532682864875	0.014294924473393	0.00523502694555229	0.0684355602940508
3_196626406_197627009	ENSG00000225578.1	NCBP2-AS1	Brain_Substantia_nigra	COVID19_HGI_B2_ALL_eur_leave_ukbb_23andme_20210107	3_196706092_C_T	0.762239	0.0001443	2614	0.762028026432222	0.199602933213269	0.0281613136499667	0.00737364107367508	0.00283408563086662	0.148383504858465
3_196626406_197627009	ENSG00000225578.1	NCBP2-AS1	Brain_Caudate_basal_ganglia	COVID19_HGI_B1_ALL_leave_23andme_20210107	3_197333067_A_C	0.0486063	0.004073	2591	0.761301047429647	0.17727480734597	0.0462413891493748	0.0107632437932426	0.0044195122817654	0.0227895493235406
3_196626406_197627009	ENSG00000225578.1	NCBP2-AS1	Brain_Amygdala	COVID19_HGI_A2_ALL_leave_UKBB_23andme_20210107	3_197127009_A_T	0.659045	3.152e-08	2337	0.028771366668118	0.0070288329155321	0.723064895883977	0.176579898449334	0.064555006083039	0.458968013701044
3_196626406_197627009	ENSG00000225578.1	NCBP2-AS1	Heart_Atrial_Appendage	COVID19_HGI_B1_ALL_eur_leave_ukbb_23andme_20210107	3_196668359_C_T	1.29154e-06	0.1716	2706	0.503071885184834	0.408392774304977	0.0429264513508063	0.0348368373545176	0.010772051804865	0.446156244561597
3_196626406_197627009	ENSG00000225578.1	NCBP2-AS1	Minor_Salivary_Gland	COVID19_HGI_B1_ALL_leave_23andme_20210107	3_197333067_A_C	0.783984	0.004073	2571	0.747504024323862	0.19227194771849	0.0444105602823982	0.0114188280413273	0.00439463963392336	0.0153786927432229
3_196626406_197627009	ENSG00000225578.1	NCBP2-AS1	Testis	COVID19_HGI_B2_ALL_leave_UKBB_23andme_20210107	3_196839640_T_A	0.00190992	0.00249	2211	0.728773514671735	0.25457238215471	0.0110231400999076	0.00384877903637507	0.00178218403727217	0.12639120836694
3_196626406_197627009	ENSG00000225578.1	NCBP2-AS1	Pancreas	COVID19_HGI_B2_ALL_leave_UKBB_23andme_20210107	3_196668359_C_T	1.9222e-07	0.3733	2211	0.189429656031524	0.792576249747938	0.00286523809588959	0.0119850512446701	0.00314380487997752	0.0988578034681069
3_196626406_197627009	ENSG00000225578.1	NCBP2-AS1	Minor_Salivary_Gland	COVID19_HGI_A2_ALL_eur_leave_23andme_20210107	3_197126406_C_T	0.0936719	4.064e-07	2980	0.186788728189584	0.0557495802426719	0.540660430168635	0.161311806783577	0.055489454615532	0.297940872790646
3_196626406_197627009	ENSG00000225578.1	NCBP2-AS1	Thyroid	COVID19_HGI_A2_ALL_eur_leave_23andme_20210107	3_196668359_C_T	3.91564e-12	0.2126	3016	1.12252472061048e-05	0.256567709858731	3.2497326614212e-05	0.742768292770172	0.000620274797275582	0.941728515892086
3_196626406_197627009	ENSG00000225578.1	NCBP2-AS1	Cells_EBV-transformed_lymphocytes	COVID19_HGI_B2_ALL_leave_23andme_20210107	3_197207605_T_C	0.871484	0.001108	2463	0.75276287339527	0.231338329085282	0.0112841803181177	0.00346669502299258	0.00114792217833839	0.0315085051071719
3_196626406_197627009	ENSG00000225578.1	NCBP2-AS1	Skin_Sun_Exposed_Lower_leg	COVID19_HGI_B1_ALL_leave_23andme_20210107	3_196668359_C_T	2.68714e-11	0.2724	2596	0.000185938742910739	0.931850301453689	1.13111780697836e-05	0.056675804967861	0.0112766436574687	0.99453972507709
3_196626406_197627009	ENSG00000225578.1	NCBP2-AS1	Brain_Putamen_basal_ganglia	COVID19_HGI_A2_ALL_leave_23andme_20210107	3_197127009_A_T	0.400125	5.983e-08	2333	0.0560778066290639	0.0127631023476901	0.70059629653736	0.159381957126218	0.0711808373596682	0.337602383768763
3_196626406_197627009	ENSG00000225578.1	NCBP2-AS1	Minor_Salivary_Gland	COVID19_HGI_B1_ALL_leave_UKBB_23andme_20210107	3_197140043_T_C	0.399765	0.001468	2354	0.756282896395348	0.177993925668117	0.0492858255439087	0.0115947553975739	0.00484259699505246	0.0459756900325034
3_196626406_197627009	ENSG00000225578.1	NCBP2-AS1	Brain_Amygdala	COVID19_HGI_A2_ALL_leave_23andme_20210107	3_197127009_A_T	0.659045	5.983e-08	2334	0.0558901226545856	0.0136298998336466	0.698251364592526	0.170220247354666	0.0620083655645751	0.371863650888171
3_196626406_197627009	ENSG00000225578.1	NCBP2-AS1	Colon_Sigmoid	COVID19_HGI_A2_ALL_leave_UKBB_23andme_20210107	3_197127009_A_T	0.0829865	3.152e-08	2339	0.0158613005599553	0.0200543957125594	0.39861733672398	0.503934326862806	0.0615326401407001	0.421093196389169
3_196626406_197627009	ENSG00000225578.1	NCBP2-AS1	Brain_Spinal_cord_cervical_c-1	COVID19_HGI_B2_ALL_eur_leave_23andme_20210107	3_197197831_T_C	0.245496	0.0003594	2624	0.761809466153753	0.2006370709501	0.0275740994665067	0.00725944575082976	0.00271991767881019	0.0416184175720949
3_196626406_197627009	ENSG00000225578.1	NCBP2-AS1	Colon_Sigmoid	COVID19_HGI_B1_ALL_leave_UKBB_23andme_20210107	3_196668359_C_T	2.74656e-07	0.3108	2377	0.412136217604763	0.517001732206724	0.0273670542366297	0.0343212583898604	0.00917373756202338	0.442475331484109
3_196626406_197627009	ENSG00000225578.1	NCBP2-AS1	Cells_EBV-transformed_lymphocytes	COVID19_HGI_C2_ALL_leave_23andme_20210107	3_196830086_C_A	0.104818	0.001947	2704	0.74454691496032	0.245399162930575	0.00699794047743215	0.00230573803927338	0.00075024359239938	0.0157337252108381
3_196626406_197627009	ENSG00000225578.1	NCBP2-AS1	Skin_Not_Sun_Exposed_Suprapubic	COVID19_HGI_B2_ALL_leave_UKBB_23andme_20210107	3_196668359_C_T	1.56235e-08	0.3733	2211	0.0385992778491824	0.944490110850378	0.000583837418513285	0.0142839412286234	0.00204283265330288	0.521524505693823
3_196626406_197627009	ENSG00000225578.1	NCBP2-AS1	Adipose_Subcutaneous	COVID19_HGI_B2_ALL_leave_23andme_20210107	3_196668359_C_T	1.48868e-08	0.9589	2466	0.0356730150621561	0.948675097745406	0.000535343319822411	0.0142358434838434	0.000880700388772283	0.877422555987744
3_196626406_197627009	ENSG00000225578.1	NCBP2-AS1	Breast_Mammary_Tissue	COVID19_HGI_C2_ALL_eur_leave_ukbb_23andme_20210107	3_196685228_A_G	0.316166	2.137e-05	2850	0.637007925474487	0.286683611886651	0.0496525118427066	0.0223416579707205	0.00431429282543508	0.325502906129782
3_196626406_197627009	ENSG00000225578.1	NCBP2-AS1	Brain_Amygdala	COVID19_HGI_C2_ALL_leave_23andme_20210107	3_196841528_G_A	0.252959	0.004287	2697	0.773809053004495	0.216240785018468	0.00723062069246181	0.00201989586019532	0.000699645424379956	0.0120867430591005
3_196626406_197627009	ENSG00000225578.1	NCBP2-AS1	Cells_EBV-transformed_lymphocytes	COVID19_HGI_A2_ALL_eur_leave_ukbb_23andme_20210107	3_197126406_C_T	0.0903069	2.18e-07	3014	0.104887314957583	0.0377811300227165	0.576470609525019	0.207575380639891	0.0732855648547904	0.337702962912082
3_196626406_197627009	ENSG00000225578.1	NCBP2-AS1	Skin_Sun_Exposed_Lower_leg	COVID19_HGI_C2_ALL_eur_leave_23andme_20210107	3_196668359_C_T	2.68714e-11	0.8078	2850	0.00019707858739052	0.987752871996764	2.23922738600559e-06	0.0112221250720759	0.00082568511638255	0.978065375494106
3_196626406_197627009	ENSG00000225578.1	NCBP2-AS1	Spleen	COVID19_HGI_A2_ALL_eur_leave_23andme_20210107	3_197126406_C_T	0.313299	4.064e-07	3007	0.178180168058794	0.0660930315255961	0.515822493000504	0.191287336198637	0.04861697121647	0.25044965675619
3_196626406_197627009	ENSG00000225578.1	NCBP2-AS1	Ovary	COVID19_HGI_A2_ALL_eur_leave_23andme_20210107	3_197126406_C_T	0.435756	4.064e-07	3007	0.185333427751706	0.0594096963941878	0.536513296029875	0.171935615364385	0.046807964459846	0.256122489007906
3_196626406_197627009	ENSG00000225578.1	NCBP2-AS1	Brain_Spinal_cord_cervical_c-1	COVID19_HGI_B2_ALL_leave_23andme_20210107	3_197207605_T_C	0.754876	0.001108	2455	0.789682414419883	0.194607350062879	0.0117003818589112	0.00288228513854832	0.0011275685197782	0.0325694304645051
3_196626406_197627009	ENSG00000225578.1	NCBP2-AS1	Brain_Caudate_basal_ganglia	COVID19_HGI_B1_ALL_leave_UKBB_23andme_20210107	3_197140043_T_C	0.166593	0.001468	2374	0.770072638773606	0.163283588973118	0.0510941330925686	0.0108291060525388	0.00472053310816843	0.0513094291285633
3_196626406_197627009	ENSG00000225578.1	NCBP2-AS1	Prostate	COVID19_HGI_B1_ALL_eur_leave_ukbb_23andme_20210107	3_197046036_T_C	0.219017	0.0003785	2700	0.715396469442084	0.200775217569863	0.0606883385218805	0.0170260002325734	0.00611397423359906	0.0809831564758594
3_196626406_197627009	ENSG00000225578.1	NCBP2-AS1	Uterus	COVID19_HGI_B1_ALL_eur_leave_23andme_20210107	3_196668359_C_T	1.67718e-06	0.2765	2691	0.695421548712398	0.230710346325472	0.0512216215592007	0.0169874267503026	0.00565905665262683	0.0630596467966254
3_196626406_197627009	ENSG00000225578.1	NCBP2-AS1	Pancreas	COVID19_HGI_A2_ALL_eur_leave_ukbb_23andme_20210107	3_197126406_C_T	0.323603	2.18e-07	3018	0.0282950620533578	0.123471569221966	0.155533759824676	0.678690895921302	0.0140087129786975	0.32651624740113
3_196626406_197627009	ENSG00000225578.1	NCBP2-AS1	Vagina	COVID19_HGI_C2_ALL_leave_UKBB_23andme_20210107	3_196685228_A_G	0.285242	0.0006744	2555	0.766026871051942	0.216547152294524	0.0125145285927807	0.00353634090710783	0.00137510715364571	0.0472579398424613
3_196626406_197627009	ENSG00000225578.1	NCBP2-AS1	Liver	COVID19_HGI_B1_ALL_leave_23andme_20210107	3_197333067_A_C	0.728062	0.004073	2596	0.737893716332471	0.200648089195664	0.0448881555901328	0.0122016206657454	0.00436841821598686	0.0146848775919469
3_196626406_197627009	ENSG00000225578.1	NCBP2-AS1	Pancreas	COVID19_HGI_B1_ALL_eur_leave_23andme_20210107	3_196668359_C_T	1.9222e-07	0.2765	2702	0.175825438102863	0.74536035233675	0.0130429037416463	0.0552810729975247	0.0104902328212157	0.255857689174359
3_196626406_197627009	ENSG00000225578.1	NCBP2-AS1	Brain_Caudate_basal_ganglia	COVID19_HGI_A2_ALL_eur_leave_ukbb_23andme_20210107	3_197126406_C_T	0.504774	2.18e-07	3012	0.114269772420771	0.0311520809456915	0.628114164956181	0.171180406277901	0.0552835753994552	0.316387304891039
3_196626406_197627009	ENSG00000225578.1	NCBP2-AS1	Liver	COVID19_HGI_B2_ALL_eur_leave_23andme_20210107	3_197197831_T_C	0.999715	0.0003594	2634	0.754310863860075	0.208049856809891	0.027401203149038	0.00755496541945186	0.00268311076154349	0.0382551171222232
3_196626406_197627009	ENSG00000225578.1	NCBP2-AS1	Spleen	COVID19_HGI_B2_ALL_eur_leave_23andme_20210107	3_197197831_T_C	0.241382	0.0003594	2627	0.724079403069739	0.238275713058232	0.0262801130689866	0.00864538281491436	0.00271938798812845	0.0398306042898953
3_196626406_197627009	ENSG00000225578.1	NCBP2-AS1	Brain_Amygdala	COVID19_HGI_B2_ALL_leave_23andme_20210107	3_197207605_T_C	0.860577	0.001108	2462	0.783295837707701	0.200799448192417	0.0117405607462488	0.00300856053974655	0.00115559281388723	0.0322084366774408
3_196626406_197627009	ENSG00000225578.1	NCBP2-AS1	Brain_Hypothalamus	COVID19_HGI_A2_ALL_eur_leave_ukbb_23andme_20210107	3_197126406_C_T	0.881014	2.18e-07	2969	0.113000928771249	0.0327779667561607	0.621053594672951	0.180094774732568	0.0530727350670708	0.313162661044376
3_196626406_197627009	ENSG00000225578.1	NCBP2-AS1	Esophagus_Mucosa	COVID19_HGI_C2_ALL_eur_leave_23andme_20210107	3_196753906_G_A	0.0116738	0.001435	2850	0.49429841187324	0.493572681833954	0.00561626991232874	0.00560711857441439	0.000905517806063481	0.044119188958032
3_196626406_197627009	ENSG00000225578.1	NCBP2-AS1	Stomach	COVID19_HGI_B1_ALL_eur_leave_23andme_20210107	3_196668359_C_T	2.47767e-09	0.2765	2704	0.0304544763408266	0.888985596783009	0.00226133474324684	0.0659975029788441	0.0123010891540736	0.95604545977232
3_196626406_197627009	ENSG00000225578.1	NCBP2-AS1	Brain_Spinal_cord_cervical_c-1	COVID19_HGI_A2_ALL_eur_leave_23andme_20210107	3_197126406_C_T	0.580847	4.064e-07	2991	0.187711502479074	0.0561830412293224	0.543298492694877	0.162561854905307	0.0502451086914201	0.249324945655037
3_196626406_197627009	ENSG00000225578.1	NCBP2-AS1	Brain_Frontal_Cortex_BA9	COVID19_HGI_B2_ALL_leave_UKBB_23andme_20210107	3_197207605_T_C	0.814003	0.001795	2211	0.80908847245682	0.174812070111147	0.0122379524029891	0.00264291968422172	0.00121858534482275	0.0227628603472132
3_196626406_197627009	ENSG00000225578.1	NCBP2-AS1	Brain_Putamen_basal_ganglia	COVID19_HGI_A2_ALL_eur_leave_ukbb_23andme_20210107	3_197126406_C_T	0.0738461	2.18e-07	3000	0.11122786384757	0.0325147238232938	0.611376017867426	0.178654479259528	0.066226915202182	0.40293825326064
3_196626406_197627009	ENSG00000225578.1	NCBP2-AS1	Skin_Sun_Exposed_Lower_leg	COVID19_HGI_B2_ALL_leave_23andme_20210107	3_196668359_C_T	2.68714e-11	0.9589	2466	0.000196361054588156	0.984148295377612	2.94678144429039e-06	0.0147681846407964	0.000884212145558983	0.946993949643062
3_196626406_197627009	ENSG00000225578.1	NCBP2-AS1	Ovary	COVID19_HGI_A2_ALL_leave_UKBB_23andme_20210107	3_197127009_A_T	0.51319	3.152e-08	2339	0.0286068200489575	0.00723714360645083	0.71893060578191	0.181816437428523	0.0634089931341591	0.455218430169414
3_196626406_197627009	ENSG00000225578.1	NCBP2-AS1	Vagina	COVID19_HGI_A2_ALL_eur_leave_23andme_20210107	3_197126406_C_T	0.908043	4.064e-07	3001	0.184671570496261	0.0601930424778576	0.534548983049849	0.174187943928168	0.0463984600478649	0.242591594367335
3_196626406_197627009	ENSG00000225578.1	NCBP2-AS1	Esophagus_Muscularis	COVID19_HGI_B1_ALL_eur_leave_ukbb_23andme_20210107	3_196668359_C_T	1.93373e-12	0.1716	2706	4.51483777425669e-05	0.900645424960479	3.85245070895198e-06	0.0768283927587108	0.0224771814523599	0.997685722681825
3_196626406_197627009	ENSG00000225578.1	NCBP2-AS1	Colon_Transverse	COVID19_HGI_B1_ALL_eur_leave_ukbb_23andme_20210107	3_196668359_C_T	3.60518e-09	0.1716	2705	0.0302325011758949	0.871543208579899	0.00257907960375319	0.0743284467558552	0.0213167638845973	0.882623083676999
3_196626406_197627009	ENSG00000225578.1	NCBP2-AS1	Colon_Sigmoid	COVID19_HGI_C2_ALL_eur_leave_23andme_20210107	3_196668359_C_T	2.74656e-07	0.8078	2850	0.42550556426562	0.562347966443069	0.00483463843037049	0.00638853272342742	0.000923298137513012	0.276794285208684
3_196626406_197627009	ENSG00000225578.1	NCBP2-AS1	Ovary	COVID19_HGI_B2_ALL_eur_leave_ukbb_23andme_20210107	3_196706092_C_T	0.958354	0.0001443	2630	0.749655636992995	0.2119931038161	0.0278005608779005	0.0078589541870306	0.00269174412597373	0.153302445744196
3_196626406_197627009	ENSG00000225578.1	NCBP2-AS1	Cells_EBV-transformed_lymphocytes	COVID19_HGI_B1_ALL_eur_leave_ukbb_23andme_20210107	3_197046036_T_C	0.0781251	0.0003785	2702	0.692304771003311	0.223460485031065	0.0589065012528168	0.0190073793056106	0.00632086340719671	0.0838398284086307
3_196626406_197627009	ENSG00000225578.1	NCBP2-AS1	Esophagus_Gastroesophageal_Junction	COVID19_HGI_C2_ALL_eur_leave_ukbb_23andme_20210107	3_196668359_C_T	4.41617e-08	0.6611	2850	0.204300723834413	0.720827278121003	0.0159245178968625	0.0561831692263884	0.00276431092133294	0.212895758924997
3_196626406_197627009	ENSG00000225578.1	NCBP2-AS1	Nerve_Tibial	COVID19_HGI_C2_ALL_eur_leave_ukbb_23andme_20210107	3_196668359_C_T	5.3305e-10	0.6611	2850	0.00279270888448279	0.923968416298971	0.000217681767235041	0.0720190637095567	0.00100212933975443	0.869215328165147
3_196626406_197627009	ENSG00000225578.1	NCBP2-AS1	Stomach	COVID19_HGI_C2_ALL_leave_UKBB_23andme_20210107	3_196668359_C_T	2.47767e-09	0.6994	2566	0.0325553434055451	0.950329741912708	0.000533934941121039	0.0155852091873495	0.000995770553276289	0.845726768727657
3_196626406_197627009	ENSG00000225578.1	NCBP2-AS1	Heart_Left_Ventricle	COVID19_HGI_C2_ALL_eur_leave_ukbb_23andme_20210107	3_196685228_A_G	0.188114	2.137e-05	2850	0.630782887962979	0.292863394968169	0.049167292214503	0.0228233013456905	0.00436312350865925	0.335245369762324
3_196626406_197627009	ENSG00000225578.1	NCBP2-AS1	Heart_Atrial_Appendage	COVID19_HGI_B2_ALL_eur_leave_ukbb_23andme_20210107	3_196706092_C_T	0.06687	0.0001443	2635	0.528581151824603	0.433097400641918	0.0196201298435077	0.0160732899389566	0.00262802775101512	0.138407820020689
3_196626406_197627009	ENSG00000225578.1	NCBP2-AS1	Nerve_Tibial	COVID19_HGI_B2_ALL_leave_UKBB_23andme_20210107	3_196668359_C_T	5.3305e-10	0.3733	2211	0.00296572254746373	0.980707820664143	4.48583469075068e-05	0.0148323495742491	0.0014492488672366	0.951071980141868
3_196626406_197627009	ENSG00000225578.1	NCBP2-AS1	Artery_Aorta	COVID19_HGI_A2_ALL_eur_leave_ukbb_23andme_20210107	3_197126406_C_T	0.541548	2.18e-07	3020	0.102347924486168	0.0446452904997906	0.562593045211656	0.245364225395028	0.0450495144073569	0.308097993435413
3_196626406_197627009	ENSG00000225578.1	NCBP2-AS1	Colon_Sigmoid	COVID19_HGI_B2_ALL_leave_UKBB_23andme_20210107	3_196668359_C_T	2.74656e-07	0.3733	2211	0.438662745493999	0.545083192951594	0.00663503928565314	0.00824333722101453	0.00137568504773885	0.346733093890451
3_196626406_197627009	ENSG00000225578.1	NCBP2-AS1	Brain_Hippocampus	COVID19_HGI_B2_ALL_eur_leave_23andme_20210107	3_197197831_T_C	0.505681	0.0003594	2621	0.769248516234633	0.193183724284218	0.0278963328968522	0.00700302269482756	0.00266840388946984	0.0401975540874222
3_196626406_197627009	ENSG00000225578.1	NCBP2-AS1	Heart_Atrial_Appendage	COVID19_HGI_B1_ALL_leave_UKBB_23andme_20210107	3_196668359_C_T	1.29154e-06	0.3108	2377	0.52297744333321	0.407760531365467	0.0347272368815677	0.0270690300718179	0.007465758347937	0.361890696824813
3_196626406_197627009	ENSG00000225578.1	NCBP2-AS1	Esophagus_Gastroesophageal_Junction	COVID19_HGI_B1_ALL_leave_UKBB_23andme_20210107	3_196668359_C_T	4.41617e-08	0.3108	2377	0.207600929692547	0.720621353657411	0.0137853109233879	0.047841221316243	0.0101511844104111	0.79507474074977
3_196626406_197627009	ENSG00000225578.1	NCBP2-AS1	Pancreas	COVID19_HGI_B1_ALL_leave_23andme_20210107	3_196668359_C_T	1.9222e-07	0.2724	2594	0.178691179437347	0.755481165675714	0.0108636396633658	0.0459208969168038	0.00904311830676919	0.263574231832423
3_196626406_197627009	ENSG00000225578.1	NCBP2-AS1	Colon_Sigmoid	COVID19_HGI_C2_ALL_leave_UKBB_23andme_20210107	3_196668359_C_T	2.74656e-07	0.6994	2566	0.429278895033617	0.553251275991265	0.0070405339820571	0.00907242815799809	0.00135686683506338	0.214420001101434
3_196626406_197627009	ENSG00000225578.1	NCBP2-AS1	Cells_Transformed_fibroblasts	COVID19_HGI_B2_ALL_leave_23andme_20210107	3_196668359_C_T	1.05584e-09	0.9589	2466	0.00823270633293645	0.976143826480594	0.00012354785071343	0.0146480943260726	0.000851825009683319	0.954132471491057
3_196626406_197627009	ENSG00000225578.1	NCBP2-AS1	Adipose_Visceral_Omentum	COVID19_HGI_B1_ALL_leave_23andme_20210107	3_196668359_C_T	6.27367e-07	0.2724	2596	0.30542510342335	0.629914317201786	0.0185798703256913	0.0383116952303597	0.00776901381881319	0.421374796899776
3_196626406_197627009	ENSG00000225578.1	NCBP2-AS1	Heart_Atrial_Appendage	COVID19_HGI_B1_ALL_leave_23andme_20210107	3_196668359_C_T	1.29154e-06	0.2724	2596	0.515981104213499	0.420545447694744	0.0313885856117906	0.0255764570963013	0.00650840538366532	0.367634308359055
3_196626406_197627009	ENSG00000225578.1	NCBP2-AS1	Skin_Sun_Exposed_Lower_leg	COVID19_HGI_B2_ALL_leave_UKBB_23andme_20210107	3_196668359_C_T	2.68714e-11	0.3733	2211	0.000196230424718952	0.983419398199158	2.96810383472252e-06	0.0148733049747311	0.00150809829755751	0.965315586374079
3_196626406_197627009	ENSG00000225578.1	NCBP2-AS1	Brain_Nucleus_accumbens_basal_ganglia	COVID19_HGI_C2_ALL_leave_UKBB_23andme_20210107	3_196685228_A_G	0.462806	0.0006744	2566	0.779394599639532	0.203176120860166	0.012782725234522	0.00333094320671142	0.00131561105906814	0.0476254407120417
3_196626406_197627009	ENSG00000225578.1	NCBP2-AS1	Adrenal_Gland	COVID19_HGI_B2_ALL_leave_23andme_20210107	3_196668359_C_T	1.39983e-09	0.9589	2466	0.0537203584606604	0.930629285716015	0.00080617898403796	0.0139650323567209	0.000879144482565592	0.78316788602081
3_196626406_197627009	ENSG00000225578.1	NCBP2-AS1	Cells_Transformed_fibroblasts	COVID19_HGI_C2_ALL_leave_UKBB_23andme_20210107	3_196668359_C_T	1.05584e-09	0.6994	2566	0.00821893961628467	0.974602302894773	0.000134797504220179	0.0159832345938197	0.00106072539090322	0.829455303571732
3_196626406_197627009	ENSG00000225578.1	NCBP2-AS1	Breast_Mammary_Tissue	COVID19_HGI_A2_ALL_eur_leave_23andme_20210107	3_197126406_C_T	0.349012	4.064e-07	3016	0.166936195310673	0.0785320895635297	0.483283794391134	0.227308110205316	0.0439398105293474	0.244577974430384
3_196626406_197627009	ENSG00000225578.1	NCBP2-AS1	Stomach	COVID19_HGI_B2_ALL_leave_23andme_20210107	3_196668359_C_T	2.47767e-09	0.9589	2466	0.0326182863552266	0.951749001794293	0.000489501144601867	0.0142819929051394	0.000861217800738627	0.903548552054562
3_196626406_197627009	ENSG00000225578.1	NCBP2-AS1	Brain_Amygdala	COVID19_HGI_C2_ALL_eur_leave_ukbb_23andme_20210107	3_196685228_A_G	0.532772	2.137e-05	2827	0.715962971120977	0.20976571064392	0.0536461852852037	0.0157125625415618	0.00491257040833731	0.316524100010456
3_196626406_197627009	ENSG00000225578.1	NCBP2-AS1	Brain_Substantia_nigra	COVID19_HGI_A2_ALL_leave_23andme_20210107	3_197127009_A_T	0.274315	5.983e-08	2335	0.055899121559644	0.0130462557902407	0.698364691903226	0.162921064464089	0.0697688662828003	0.369712037562354
3_196626406_197627009	ENSG00000225578.1	NCBP2-AS1	Spleen	COVID19_HGI_C2_ALL_eur_leave_23andme_20210107	3_196668359_C_T	7.64575e-06	0.8078	2845	0.729973960991223	0.257922316210823	0.00827192922795781	0.00292181776520916	0.000909975804787003	0.0250344988987575
3_196626406_197627009	ENSG00000225578.1	NCBP2-AS1	Minor_Salivary_Gland	COVID19_HGI_A2_ALL_eur_leave_ukbb_23andme_20210107	3_197126406_C_T	0.0936719	2.18e-07	2984	0.11102847205393	0.033183789956805	0.610239891068608	0.182323076633989	0.0632247702866688	0.38180036931841
3_196626406_197627009	ENSG00000225578.1	NCBP2-AS1	Small_Intestine_Terminal_Ileum	COVID19_HGI_C2_ALL_eur_leave_ukbb_23andme_20210107	3_196685228_A_G	0.195285	2.137e-05	2847	0.624162613913375	0.299014771309659	0.0486336467113097	0.0232938068519692	0.00489516121368696	0.289672815671752
3_196626406_197627009	ENSG00000225578.1	NCBP2-AS1	Brain_Hypothalamus	COVID19_HGI_B1_ALL_eur_leave_ukbb_23andme_20210107	3_197046036_T_C	0.0439052	0.0003785	2663	0.728543012401565	0.18937855795833	0.0601866203558801	0.0156387468584568	0.00625306242576884	0.104453902227035
3_196626406_197627009	ENSG00000225578.1	NCBP2-AS1	Brain_Putamen_basal_ganglia	COVID19_HGI_B2_ALL_leave_UKBB_23andme_20210107	3_197130874_C_T	0.13236	0.0009101	2208	0.809295657670631	0.174672253726282	0.012225042755465	0.00263739111073591	0.00116965473688589	0.0263859898756209
3_196626406_197627009	ENSG00000225578.1	NCBP2-AS1	Artery_Coronary	COVID19_HGI_B2_ALL_leave_23andme_20210107	3_197207605_T_C	0.291584	0.001108	2464	0.790000211784392	0.194034118015186	0.011848667894985	0.0029089757814846	0.00120802652395226	0.0329636537826222
3_196626406_197627009	ENSG00000225578.1	NCBP2-AS1	Lung	COVID19_HGI_B2_ALL_leave_23andme_20210107	3_196668359_C_T	7.14807e-08	0.9589	2466	0.121415122328814	0.862885374988254	0.00182207123650464	0.0129483526252215	0.000929078821205893	0.759103407783122
3_196626406_197627009	ENSG00000225578.1	NCBP2-AS1	Brain_Amygdala	COVID19_HGI_B2_ALL_eur_leave_ukbb_23andme_20210107	3_196706092_C_T	0.0994519	0.0001443	2615	0.756853460115038	0.204777863244625	0.0279937776159837	0.00757132572178587	0.00280357330256771	0.1659920177943
3_196626406_197627009	ENSG00000225578.1	NCBP2-AS1	Thyroid	COVID19_HGI_B1_ALL_leave_23andme_20210107	3_196668359_C_T	3.91564e-12	0.2724	2596	4.07946262416251e-05	0.932404988389395	2.48165215320834e-06	0.056709983029706	0.0108417523025051	0.932435486874788
3_196626406_197627009	ENSG00000225578.1	NCBP2-AS1	Prostate	COVID19_HGI_A2_ALL_eur_leave_ukbb_23andme_20210107	3_197126406_C_T	0.323828	2.18e-07	3014	0.10938663146119	0.0340020594803283	0.601277787074721	0.186834441500227	0.0684990804835336	0.272014010413038
3_196626406_197627009	ENSG00000225578.1	NCBP2-AS1	Brain_Substantia_nigra	COVID19_HGI_C2_ALL_eur_leave_23andme_20210107	3_196753906_G_A	0.175383	0.001435	2821	0.770080434225957	0.218011103191152	0.00860840711738793	0.00243619108334768	0.000863864382155377	0.0146551366450661
3_196626406_197627009	ENSG00000225578.1	NCBP2-AS1	Vagina	COVID19_HGI_B2_ALL_leave_23andme_20210107	3_197207605_T_C	0.235719	0.001108	2458	0.772773520198306	0.211340260526199	0.0115605641189864	0.00316045015691065	0.00116520499959799	0.0342047387460572
3_196626406_197627009	ENSG00000225578.1	NCBP2-AS1	Adipose_Subcutaneous	COVID19_HGI_B2_ALL_eur_leave_23andme_20210107	3_196668359_C_T	1.48868e-08	0.2878	2634	0.0349095760434776	0.928502640256097	0.00126813019783255	0.03372732593284	0.00159232756975267	0.880134966440813
3_196626406_197627009	ENSG00000225578.1	NCBP2-AS1	Heart_Left_Ventricle	COVID19_HGI_A2_ALL_leave_UKBB_23andme_20210107	3_197127009_A_T	0.567006	3.152e-08	2339	0.0256647684925069	0.010701701816052	0.644992611132354	0.268899444641301	0.0497414739177865	0.455250124271473
3_196626406_197627009	ENSG00000225578.1	NCBP2-AS1	Brain_Cerebellum	COVID19_HGI_C2_ALL_leave_23andme_20210107	3_197129945_G_A	0.00065344	0.03	2706	0.739297506775079	0.25066062593219	0.00695531550934588	0.00235748765261913	0.000729064130765863	0.0199759203944665
3_196626406_197627009	ENSG00000225578.1	NCBP2-AS1	Pituitary	COVID19_HGI_B2_ALL_eur_leave_23andme_20210107	3_196668359_C_T	1.62759e-06	0.2878	2632	0.60388064026876	0.358812367415838	0.0219292505655561	0.0130275198988079	0.00235022185103786	0.0503308578740562
3_196626406_197627009	ENSG00000225578.1	NCBP2-AS1	Breast_Mammary_Tissue	COVID19_HGI_B1_ALL_eur_leave_23andme_20210107	3_196668359_C_T	3.40549e-05	0.2765	2704	0.648434775279991	0.277260404317275	0.0481481956760615	0.020581828454159	0.00557479627251325	0.0553370457558669
3_196626406_197627009	ENSG00000225578.1	NCBP2-AS1	Artery_Tibial	COVID19_HGI_B1_ALL_leave_UKBB_23andme_20210107	3_196668359_C_T	1.86939e-10	0.3108	2377	0.000375209701994368	0.928584271114954	2.49150252415741e-05	0.0616513562259355	0.00936424793187494	0.464776223939742
3_196626406_197627009	ENSG00000225578.1	NCBP2-AS1	Esophagus_Gastroesophageal_Junction	COVID19_HGI_A2_ALL_leave_23andme_20210107	3_197127009_A_T	0.621116	5.983e-08	2336	0.0162936546093723	0.0566139634011646	0.203561652582316	0.707279455273301	0.0162512741338455	0.362559344309977
3_196626406_197627009	ENSG00000225578.1	NCBP2-AS1	Minor_Salivary_Gland	COVID19_HGI_B2_ALL_eur_leave_23andme_20210107	3_197197831_T_C	0.331625	0.0003594	2627	0.762198129652975	0.200218219786396	0.0276238420415327	0.00725367020537322	0.00270613831372221	0.040706776159062
3_196626406_197627009	ENSG00000225578.1	NCBP2-AS1	Ovary	COVID19_HGI_B1_ALL_eur_leave_23andme_20210107	3_197046036_T_C	0.175887	0.001157	2699	0.717650218960686	0.20815787807503	0.0530074022659898	0.0153692352625742	0.00581526543571992	0.0297142009867244
3_196626406_197627009	ENSG00000225578.1	NCBP2-AS1	Adipose_Subcutaneous	COVID19_HGI_B2_ALL_leave_UKBB_23andme_20210107	3_196668359_C_T	1.48868e-08	0.3733	2211	0.0356925465371733	0.947844013336589	0.000539871349714123	0.0143351254211354	0.00158844335538794	0.846812514471422
3_196626406_197627009	ENSG00000225578.1	NCBP2-AS1	Heart_Left_Ventricle	COVID19_HGI_B1_ALL_leave_UKBB_23andme_20210107	3_196680982_T_C	4.16883e-05	0.07611	2377	0.662499295625425	0.269035371853537	0.043991897291825	0.0178581228459807	0.00661531238323227	0.128577062695084
3_196626406_197627009	ENSG00000225578.1	NCBP2-AS1	Brain_Nucleus_accumbens_basal_ganglia	COVID19_HGI_B2_ALL_leave_UKBB_23andme_20210107	3_197207605_T_C	0.368532	0.001795	2211	0.803071898111134	0.180852929092227	0.0121469480777786	0.00273431600585937	0.00119390871300068	0.0250414217490641
3_196626406_197627009	ENSG00000225578.1	NCBP2-AS1	Esophagus_Muscularis	COVID19_HGI_A2_ALL_leave_UKBB_23andme_20210107	3_196668359_C_T	1.93373e-12	0.1182	2339	1.91753833597916e-06	0.0382580767286678	4.81905012558628e-05	0.961480380659211	0.000211434572529786	0.976220433735271
3_196626406_197627009	ENSG00000225578.1	NCBP2-AS1	Colon_Transverse	COVID19_HGI_B2_ALL_leave_UKBB_23andme_20210107	3_196668359_C_T	3.60518e-09	0.3733	2211	0.0330220547284857	0.95068064804648	0.000499478546257101	0.0143782000611778	0.00141961861759918	0.864284803597939
3_196626406_197627009	ENSG00000225578.1	NCBP2-AS1	Stomach	COVID19_HGI_A2_ALL_leave_UKBB_23andme_20210107	3_197127009_A_T	0.495734	3.152e-08	2339	0.00126476876261338	0.0368968741685804	0.031785461338364	0.927268826409562	0.00278406932088074	0.421198261579186
3_196626406_197627009	ENSG00000225578.1	NCBP2-AS1	Brain_Cerebellum	COVID19_HGI_B2_ALL_eur_leave_ukbb_23andme_20210107	3_196706092_C_T	0.445712	0.0001443	2633	0.722086992870349	0.23959458818791	0.0267965854916224	0.00888870119324617	0.00263313225687194	0.153029877990512
3_196626406_197627009	ENSG00000225578.1	NCBP2-AS1	Pituitary	COVID19_HGI_B2_ALL_leave_23andme_20210107	3_196668359_C_T	1.62759e-06	0.9589	2466	0.623440096006193	0.360621568111475	0.00935593725747121	0.00541065978524048	0.00117173883962017	0.0562362095452792
3_196626406_197627009	ENSG00000225578.1	NCBP2-AS1	Lung	COVID19_HGI_B2_ALL_leave_UKBB_23andme_20210107	3_196668359_C_T	7.14807e-08	0.3733	2211	0.121718660175395	0.861928844209647	0.00184106833861929	0.0130357192704011	0.00147570800593695	0.833530986278748
3_196626406_197627009	ENSG00000225578.1	NCBP2-AS1	Brain_Substantia_nigra	COVID19_HGI_C2_ALL_leave_UKBB_23andme_20210107	3_196685228_A_G	0.574592	0.0006744	2551	0.782394207385652	0.200688780063492	0.012470102547579	0.00319740616604902	0.00124950383722859	0.051694799216734
3_196626406_197627009	ENSG00000225578.1	NCBP2-AS1	Cells_EBV-transformed_lymphocytes	COVID19_HGI_A2_ALL_eur_leave_23andme_20210107	3_197126406_C_T	0.0903069	4.064e-07	3010	0.176264991514034	0.0634268536814323	0.510269917624918	0.183548050200386	0.0664901869792298	0.254647542122294
3_196626406_197627009	ENSG00000225578.1	NCBP2-AS1	Vagina	COVID19_HGI_C2_ALL_eur_leave_ukbb_23andme_20210107	3_196685228_A_G	0.285242	2.137e-05	2838	0.704182660335215	0.218259860766155	0.0548167515024765	0.0169845749427315	0.0057561524534217	0.272534883041924
3_196626406_197627009	ENSG00000225578.1	NCBP2-AS1	Breast_Mammary_Tissue	COVID19_HGI_A2_ALL_leave_UKBB_23andme_20210107	3_197127009_A_T	0.279289	3.152e-08	2339	0.0261801844816692	0.00973296604095171	0.657945757573794	0.244541861059429	0.0615992308441555	0.467420116286792
3_196626406_197627009	ENSG00000225578.1	NCBP2-AS1	Pituitary	COVID19_HGI_A2_ALL_leave_23andme_20210107	3_197127009_A_T	0.898507	5.983e-08	2336	0.0451825944552584	0.025515749230574	0.564480088462076	0.318730033575431	0.046091534276661	0.365764457725307
3_196626406_197627009	ENSG00000225578.1	NCBP2-AS1	Uterus	COVID19_HGI_B1_ALL_leave_23andme_20210107	3_196668359_C_T	1.67718e-06	0.2724	2589	0.708986620320868	0.229274351286962	0.0430299296477401	0.0139103569510521	0.00479874179337812	0.0662482245032312
3_196626406_197627009	ENSG00000225578.1	NCBP2-AS1	Skin_Not_Sun_Exposed_Suprapubic	COVID19_HGI_B2_ALL_leave_23andme_20210107	3_196668359_C_T	1.56235e-08	0.9589	2466	0.0369025420647561	0.947401202335371	0.000553794775810538	0.0142166811138549	0.00092577971020748	0.632401159310085
3_196626406_197627009	ENSG00000225578.1	NCBP2-AS1	Liver	COVID19_HGI_A2_ALL_leave_UKBB_23andme_20210107	3_197127009_A_T	0.0770145	3.152e-08	2339	0.0277587307247202	0.00692065332107808	0.697616899099809	0.173832117938343	0.0938715989160501	0.478826567110132
3_196626406_197627009	ENSG00000225578.1	NCBP2-AS1	Nerve_Tibial	COVID19_HGI_C2_ALL_leave_UKBB_23andme_20210107	3_196668359_C_T	5.3305e-10	0.6994	2566	0.00296219855942777	0.979960512777439	4.85825412349205e-05	0.016071216966902	0.000957489154995982	0.896160019724805
3_196626406_197627009	ENSG00000225578.1	NCBP2-AS1	Brain_Spinal_cord_cervical_c-1	COVID19_HGI_B1_ALL_eur_leave_23andme_20210107	3_197046036_T_C	0.744329	0.001157	2686	0.73006258302173	0.196672233233092	0.0534396414439317	0.0143907195212112	0.00543482278003597	0.0279698392513819
3_196626406_197627009	ENSG00000225578.1	NCBP2-AS1	Brain_Frontal_Cortex_BA9	COVID19_HGI_A2_ALL_leave_UKBB_23andme_20210107	3_197127009_A_T	0.327556	3.152e-08	2338	0.029039051149334	0.00665490909867952	0.72979245519961	0.167179950903296	0.0673336336490803	0.473769360012301
3_196626406_197627009	ENSG00000225578.1	NCBP2-AS1	Esophagus_Mucosa	COVID19_HGI_B1_ALL_leave_23andme_20210107	3_196679395_A_G	1.31001e-05	0.2008	2596	0.478730477227747	0.457216092998416	0.0291225249272285	0.0278066199801386	0.00712428486647049	0.0921253463544582
3_196626406_197627009	ENSG00000225578.1	NCBP2-AS1	Skin_Sun_Exposed_Lower_leg	COVID19_HGI_A2_ALL_eur_leave_23andme_20210107	3_196668359_C_T	2.68714e-11	0.2126	3016	5.11781116210247e-05	0.256516296482426	0.000148161708896935	0.742619405281449	0.000664958415607199	0.974811173369217
3_196626406_197627009	ENSG00000225578.1	NCBP2-AS1	Liver	COVID19_HGI_B1_ALL_leave_UKBB_23andme_20210107	3_197140043_T_C	0.770489	0.001468	2377	0.746155622874296	0.186864092097889	0.0495469229053533	0.0124032939880292	0.00503006813443249	0.0398274126783331
3_196626406_197627009	ENSG00000225578.1	NCBP2-AS1	Thyroid	COVID19_HGI_B1_ALL_eur_leave_23andme_20210107	3_196668359_C_T	3.91564e-12	0.2765	2704	4.02298895007095e-05	0.919488884582103	2.98718801882596e-06	0.0682625578655953	0.0122053404747817	0.934755657407753
3_196626406_197627009	ENSG00000225578.1	NCBP2-AS1	Artery_Aorta	COVID19_HGI_C2_ALL_eur_leave_23andme_20210107	3_197024570_C_A	0.00173249	0.01024	2850	0.697108638725501	0.290539872356936	0.0079206207814046	0.00330001336146152	0.0011308547746971	0.0243949329061984
3_196626406_197627009	ENSG00000225578.1	NCBP2-AS1	Thyroid	COVID19_HGI_A2_ALL_eur_leave_ukbb_23andme_20210107	3_196668359_C_T	3.91564e-12	0.3087	3020	6.73123724885902e-06	0.15385123526882	3.70007235700174e-05	0.845699547826355	0.000405484944006397	0.921116322954239
3_196626406_197627009	ENSG00000225578.1	NCBP2-AS1	Brain_Substantia_nigra	COVID19_HGI_C2_ALL_leave_23andme_20210107	3_196830086_C_A	0.053825	0.001947	2689	0.779560237133944	0.210472142482163	0.00725735550122126	0.00195864945242373	0.000751615430248049	0.0198096419744901
3_196626406_197627009	ENSG00000225578.1	NCBP2-AS1	Breast_Mammary_Tissue	COVID19_HGI_A2_ALL_leave_23andme_20210107	3_197127009_A_T	0.279289	5.983e-08	2336	0.0508836612014735	0.0188856770015095	0.635705273735986	0.235885948360251	0.0586394397007802	0.382336378522895
3_196626406_197627009	ENSG00000225578.1	NCBP2-AS1	Testis	COVID19_HGI_A2_ALL_leave_23andme_20210107	3_197127009_A_T	0.266407	5.983e-08	2336	0.051024784786933	0.0188017904785881	0.637468374216707	0.23483870124621	0.057866349271563	0.40199184676333
3_196626406_197627009	ENSG00000225578.1	NCBP2-AS1	Pancreas	COVID19_HGI_B1_ALL_leave_UKBB_23andme_20210107	3_196668359_C_T	1.9222e-07	0.3108	2375	0.178533689605979	0.750860930580741	0.0118495496123487	0.0498268407665551	0.00892898943437664	0.297130665516662
3_196626406_197627009	ENSG00000225578.1	NCBP2-AS1	Artery_Tibial	COVID19_HGI_B1_ALL_eur_leave_23andme_20210107	3_196668359_C_T	1.86939e-10	0.2765	2704	0.000372616895593943	0.922180070107873	2.76679041365679e-05	0.0684656376659546	0.00895400742644191	0.4958612008957
3_196626406_197627009	ENSG00000225578.1	NCBP2-AS1	Brain_Hippocampus	COVID19_HGI_A2_ALL_leave_23andme_20210107	3_197127009_A_T	0.251873	5.983e-08	2336	0.0564984688937921	0.0125313023289372	0.705852798044181	0.156488796464197	0.0686286342688926	0.383408809004959
3_196626406_197627009	ENSG00000225578.1	NCBP2-AS1	Thyroid	COVID19_HGI_C2_ALL_leave_UKBB_23andme_20210107	3_196668359_C_T	3.91564e-12	0.6994	2566	4.30047725622018e-05	0.982925527680357	7.05314344864563e-07	0.0161198923177727	0.000910869914964418	0.896923825893146
3_196626406_197627009	ENSG00000225578.1	NCBP2-AS1	Adipose_Visceral_Omentum	COVID19_HGI_A2_ALL_leave_23andme_20210107	3_197127009_A_T	0.925585	5.983e-08	2336	0.0235648276309259	0.0490265182758875	0.294402659831114	0.612482891254151	0.0205231030079221	0.36278239575637
3_196626406_197627009	ENSG00000225578.1	NCBP2-AS1	Brain_Frontal_Cortex_BA9	COVID19_HGI_B1_ALL_eur_leave_23andme_20210107	3_197046036_T_C	0.704237	0.001157	2692	0.7339498579761	0.192331875192752	0.0542434280230937	0.0142092479964427	0.0052655908116114	0.0288305213528757
3_196626406_197627009	ENSG00000225578.1	NCBP2-AS1	Colon_Sigmoid	COVID19_HGI_B1_ALL_eur_leave_ukbb_23andme_20210107	3_196668359_C_T	2.74656e-07	0.1716	2705	0.39665144205201	0.512348423914367	0.0338376119806882	0.0436940422698141	0.0134684797831213	0.536379320273176
3_196626406_197627009	ENSG00000225578.1	NCBP2-AS1	Cells_Transformed_fibroblasts	COVID19_HGI_B1_ALL_eur_leave_ukbb_23andme_20210107	3_196668359_C_T	1.05584e-09	0.1716	2706	0.00753949839850906	0.893519772323753	0.000643335317961907	0.0762207709046832	0.022076623055093	0.982445702448592
3_196626406_197627009	ENSG00000225578.1	NCBP2-AS1	Brain_Hypothalamus	COVID19_HGI_B2_ALL_leave_23andme_20210107	3_197207605_T_C	0.325932	0.001108	2433	0.795032277330801	0.189201040095661	0.0117868346753538	0.00280384392238454	0.00117600397579983	0.0335900525850445
3_196626406_197627009	ENSG00000225578.1	NCBP2-AS1	Artery_Tibial	COVID19_HGI_A2_ALL_leave_UKBB_23andme_20210107	3_196668359_C_T	1.86939e-10	0.1182	2339	1.54500320830091e-05	0.0382465820602186	0.000388281567324798	0.961191556383678	0.000158129956695561	0.454183481813006
3_196626406_197627009	ENSG00000225578.1	NCBP2-AS1	Testis	COVID19_HGI_B2_ALL_leave_23andme_20210107	3_196839640_T_A	0.00190992	0.01043	2466	0.712949818725019	0.270923321537949	0.0106992056084415	0.00406437072076115	0.00136328340782939	0.0289899975207698
3_196626406_197627009	ENSG00000225578.1	NCBP2-AS1	Brain_Cortex	COVID19_HGI_A2_ALL_eur_leave_23andme_20210107	3_197126406_C_T	0.689342	4.064e-07	3009	0.188000847640395	0.0568096260125365	0.544252260834714	0.164414264184262	0.0465230013280922	0.243613878233689
3_196626406_197627009	ENSG00000225578.1	NCBP2-AS1	Colon_Transverse	COVID19_HGI_B2_ALL_eur_leave_23andme_20210107	3_196668359_C_T	3.60518e-09	0.2878	2634	0.03229763635323	0.931154941617756	0.00117324850714702	0.0338237156770358	0.00155045784483085	0.82450045169295
3_196626406_197627009	ENSG00000225578.1	NCBP2-AS1	Brain_Amygdala	COVID19_HGI_B1_ALL_leave_23andme_20210107	3_197333067_A_C	0.110918	0.004073	2581	0.740540051183008	0.198184716367903	0.0448285145583446	0.0119926369997971	0.00445408089094754	0.0182133518109894
3_196626406_197627009	ENSG00000225578.1	NCBP2-AS1	Esophagus_Gastroesophageal_Junction	COVID19_HGI_B1_ALL_leave_23andme_20210107	3_196668359_C_T	4.41617e-08	0.2724	2596	0.207556373040218	0.726382129980961	0.0126262394712616	0.0441786166894193	0.00925664081814077	0.782467814266107
3_196626406_197627009	ENSG00000225578.1	NCBP2-AS1	Spleen	COVID19_HGI_B2_ALL_leave_UKBB_23andme_20210107	3_196668359_C_T	7.64575e-06	0.3733	2210	0.765360170497799	0.21850480183085	0.0115736169082717	0.00330292556629789	0.0012584851967822	0.0343612417286629
3_196626406_197627009	ENSG00000225578.1	NCBP2-AS1	Brain_Hypothalamus	COVID19_HGI_B1_ALL_eur_leave_23andme_20210107	3_197046036_T_C	0.0439052	0.001157	2661	0.736775205173651	0.191372295671976	0.0528880025533573	0.01373206272898	0.00523243387203556	0.0426063376143806
3_196626406_197627009	ENSG00000225578.1	NCBP2-AS1	Adipose_Visceral_Omentum	COVID19_HGI_C2_ALL_eur_leave_ukbb_23andme_20210107	3_196685228_A_G	0.045252	2.137e-05	2850	0.295252599402532	0.628409679788953	0.0230138944935486	0.0489779631788604	0.00434586313610588	0.210311232099732
3_196626406_197627009	ENSG00000225578.1	NCBP2-AS1	Brain_Substantia_nigra	COVID19_HGI_B1_ALL_leave_23andme_20210107	3_197333067_A_C	0.370275	0.004073	2577	0.746033553633843	0.192784354828118	0.0450618914545012	0.0116400734313966	0.0044801266521421	0.0163695218357036
3_196626406_197627009	ENSG00000225578.1	NCBP2-AS1	Brain_Nucleus_accumbens_basal_ganglia	COVID19_HGI_C2_ALL_eur_leave_ukbb_23andme_20210107	3_196685228_A_G	0.462806	2.137e-05	2843	0.716887995323846	0.206303975913481	0.0558496585991586	0.0160673639311823	0.00489100623233185	0.309431098321461
3_196626406_197627009	ENSG00000225578.1	NCBP2-AS1	Esophagus_Muscularis	COVID19_HGI_B2_ALL_eur_leave_ukbb_23andme_20210107	3_196668359_C_T	1.93373e-12	0.5675	2635	4.82738527907129e-05	0.962993803801457	1.79185212437248e-06	0.0357436554678773	0.00121247502575048	0.995537097450334
3_196626406_197627009	ENSG00000225578.1	NCBP2-AS1	Esophagus_Muscularis	COVID19_HGI_C2_ALL_leave_UKBB_23andme_20210107	3_196668359_C_T	1.93373e-12	0.6994	2566	4.92635745458018e-05	0.982889099900417	8.07963947633996e-07	0.016119264177155	0.000941564383935034	0.967054108946391
3_196626406_197627009	ENSG00000225578.1	NCBP2-AS1	Small_Intestine_Terminal_Ileum	COVID19_HGI_B2_ALL_eur_leave_ukbb_23andme_20210107	3_196706092_C_T	0.908223	0.0001443	2633	0.663965055475088	0.297748926396132	0.0246349519915636	0.0110447077235901	0.00260635841362626	0.143450410722383
3_196626406_197627009	ENSG00000225578.1	NCBP2-AS1	Skin_Sun_Exposed_Lower_leg	COVID19_HGI_C2_ALL_leave_23andme_20210107	3_196668359_C_T	2.68714e-11	0.8314	2707	0.000197468784601083	0.989705763479226	1.85853514274509e-06	0.00931412408006758	0.000780785120962529	0.981322971546674
3_196626406_197627009	ENSG00000225578.1	NCBP2-AS1	Artery_Aorta	COVID19_HGI_A2_ALL_leave_23andme_20210107	3_197127009_A_T	0.483561	5.983e-08	2336	0.0512673383674241	0.0190068133845046	0.640498670910004	0.237406160979155	0.0518210163589127	0.363804474240125
3_196626406_197627009	ENSG00000225578.1	NCBP2-AS1	Heart_Left_Ventricle	COVID19_HGI_A2_ALL_eur_leave_23andme_20210107	3_197126406_C_T	0.574734	4.064e-07	3016	0.166985039058324	0.0802969498655244	0.483425198067269	0.232424489363498	0.0368683236453843	0.24164608160396
3_196626406_197627009	ENSG00000225578.1	NCBP2-AS1	Brain_Putamen_basal_ganglia	COVID19_HGI_B1_ALL_eur_leave_ukbb_23andme_20210107	3_197046036_T_C	0.482562	0.0003785	2695	0.726418462816865	0.190998692499556	0.0606224578346527	0.0159335600300852	0.00602682681884122	0.076763540981687
3_196626406_197627009	ENSG00000225578.1	NCBP2-AS1	Nerve_Tibial	COVID19_HGI_B2_ALL_leave_23andme_20210107	3_196668359_C_T	5.3305e-10	0.9589	2466	0.00296670224308841	0.981414383430582	4.4521166068309e-05	0.014727193961094	0.000847199199167497	0.935470208064757
3_196626406_197627009	ENSG00000225578.1	NCBP2-AS1	Skin_Sun_Exposed_Lower_leg	COVID19_HGI_B2_ALL_eur_leave_23andme_20210107	3_196668359_C_T	2.68714e-11	0.2878	2634	0.000192206143420633	0.963260456853362	6.982107556307e-06	0.0349899852534882	0.00155036964217286	0.979761304562067
3_196626406_197627009	ENSG00000225578.1	NCBP2-AS1	Esophagus_Muscularis	COVID19_HGI_B2_ALL_leave_UKBB_23andme_20210107	3_196668359_C_T	1.93373e-12	0.3733	2211	4.93069049558788e-05	0.983599662211954	7.45796753421124e-07	0.0148760654555974	0.00147421963073919	0.991838594843975
3_196626406_197627009	ENSG00000225578.1	NCBP2-AS1	Brain_Hippocampus	COVID19_HGI_C2_ALL_eur_leave_ukbb_23andme_20210107	3_196685228_A_G	0.473548	2.137e-05	2838	0.725307391399807	0.197576966224592	0.0564822358424558	0.0153807601471647	0.00525264638597992	0.294473156427862
3_196626406_197627009	ENSG00000225578.1	NCBP2-AS1	Brain_Putamen_basal_ganglia	COVID19_HGI_C2_ALL_leave_23andme_20210107	3_196841528_G_A	0.403717	0.004287	2702	0.783868760711807	0.206127020240153	0.00736375110356397	0.00193567556725013	0.000704792377225368	0.011510898209076
3_196626406_197627009	ENSG00000225578.1	NCBP2-AS1	Brain_Cerebellum	COVID19_HGI_B2_ALL_leave_23andme_20210107	3_197129945_G_A	0.00065344	0.006652	2466	0.749632828386255	0.234404240270267	0.0112497058714247	0.00351649707876287	0.00119672839329041	0.0533937332187887
3_196626406_197627009	ENSG00000225578.1	NCBP2-AS1	Breast_Mammary_Tissue	COVID19_HGI_B1_ALL_leave_UKBB_23andme_20210107	3_196668359_C_T	3.40549e-05	0.3108	2377	0.671251036272247	0.260705619143168	0.0445730385522037	0.0173054532825129	0.00616485274986871	0.0504276403823394
3_196626406_197627009	ENSG00000225578.1	NCBP2-AS1	Heart_Atrial_Appendage	COVID19_HGI_B2_ALL_leave_23andme_20210107	3_196668359_C_T	1.29154e-06	0.9589	2466	0.543842485245688	0.440206060119769	0.00816141952129964	0.00660496731993865	0.00118506779330492	0.150453741220788
3_196626406_197627009	ENSG00000225578.1	NCBP2-AS1	Small_Intestine_Terminal_Ileum	COVID19_HGI_B2_ALL_eur_leave_23andme_20210107	3_196668359_C_T	8.06252e-07	0.2878	2632	0.664520156682597	0.29794972595492	0.0241165556706033	0.0108104942943202	0.00260306739755918	0.0365436010830143
3_196626406_197627009	ENSG00000225578.1	NCBP2-AS1	Ovary	COVID19_HGI_C2_ALL_leave_UKBB_23andme_20210107	3_196685228_A_G	0.63095	0.0006744	2564	0.770092284619402	0.212574578064085	0.0126225509324608	0.00348307364460353	0.00122751273944862	0.0512042035243309
3_196626406_197627009	ENSG00000225578.1	NCBP2-AS1	Testis	COVID19_HGI_B1_ALL_eur_leave_ukbb_23andme_20210107	3_197046036_T_C	0.822877	0.0003785	2706	0.656607408719852	0.258897570854643	0.0560274322955574	0.0220850009853055	0.00638258714464301	0.0604191811122767
3_196626406_197627009	ENSG00000225578.1	NCBP2-AS1	Cells_Transformed_fibroblasts	COVID19_HGI_B1_ALL_eur_leave_23andme_20210107	3_196668359_C_T	1.05584e-09	0.2765	2704	0.00769100740939985	0.911474103797651	0.000571079997265609	0.0676670453167323	0.0125967634789519	0.975682051869004
3_196626406_197627009	ENSG00000225578.1	NCBP2-AS1	Brain_Cerebellar_Hemisphere	COVID19_HGI_A2_ALL_leave_UKBB_23andme_20210107	3_197127009_A_T	0.140583	3.152e-08	2339	0.028421467946225	0.0068086940292683	0.714272440376863	0.171032826647258	0.0794645710003854	0.478615545675218
3_196626406_197627009	ENSG00000225578.1	NCBP2-AS1	Skin_Not_Sun_Exposed_Suprapubic	COVID19_HGI_B1_ALL_eur_leave_ukbb_23andme_20210107	3_196668359_C_T	1.56235e-08	0.1716	2706	0.0353935671885994	0.867766207240512	0.00302008576665876	0.0740255356477965	0.0197946041564336	0.826616088206846
3_196626406_197627009	ENSG00000225578.1	NCBP2-AS1	Cells_Transformed_fibroblasts	COVID19_HGI_B1_ALL_leave_UKBB_23andme_20210107	3_196668359_C_T	1.05584e-09	0.3108	2377	0.00775169339876045	0.918407229361607	0.000514735188531876	0.0609725812767851	0.0123537607743157	0.976133400577115
3_196626406_197627009	ENSG00000225578.1	NCBP2-AS1	Stomach	COVID19_HGI_B2_ALL_leave_UKBB_23andme_20210107	3_196668359_C_T	2.47767e-09	0.3733	2211	0.0326307375509054	0.951031235219915	0.000493559637316081	0.0143834615167191	0.0014610060751437	0.926963255708938
3_196626406_197627009	ENSG00000225578.1	NCBP2-AS1	Lung	COVID19_HGI_A2_ALL_eur_leave_23andme_20210107	3_197109634_C_A	0.012088	1.548e-06	3016	0.0308126277200156	0.220549485478985	0.0892032049249569	0.6384744361237	0.0209602457523422	0.11455070105278
3_196626406_197627009	ENSG00000225578.1	NCBP2-AS1	Thyroid	COVID19_HGI_B2_ALL_leave_UKBB_23andme_20210107	3_196668359_C_T	3.91564e-12	0.3733	2211	4.30372956671621e-05	0.983661969391311	6.50965121686626e-07	0.0148770648314768	0.00141727751642359	0.92556285125638
3_196626406_197627009	ENSG00000225578.1	NCBP2-AS1	Liver	COVID19_HGI_C2_ALL_leave_UKBB_23andme_20210107	3_196734973_G_A	0.0177316	0.000562	2566	0.773522295572916	0.208793385117657	0.0126864145218075	0.0034228115704563	0.00157509321716392	0.0607908710831064
3_196626406_197627009	ENSG00000225578.1	NCBP2-AS1	Breast_Mammary_Tissue	COVID19_HGI_B2_ALL_eur_leave_23andme_20210107	3_197197831_T_C	0.657017	0.0003594	2634	0.677829146920043	0.284806482064969	0.0246229174800014	0.0103435226266839	0.00239793090830253	0.037280044942936
3_196626406_197627009	ENSG00000225578.1	NCBP2-AS1	Esophagus_Muscularis	COVID19_HGI_C2_ALL_eur_leave_23andme_20210107	3_196668359_C_T	1.93373e-12	0.8078	2850	4.95151395437867e-05	0.987911125457153	5.62596160021334e-07	0.0112239339866309	0.000814862820512827	0.995311980552151
3_196626406_197627009	ENSG00000225578.1	NCBP2-AS1	Artery_Tibial	COVID19_HGI_B1_ALL_eur_leave_ukbb_23andme_20210107	3_196668359_C_T	1.86939e-10	0.1716	2706	0.000366789934886999	0.907759146305178	3.12976947421884e-05	0.0774434749803062	0.0143992910848868	0.54639412175288
3_196626406_197627009	ENSG00000225578.1	NCBP2-AS1	Brain_Amygdala	COVID19_HGI_B1_ALL_eur_leave_23andme_20210107	3_197046036_T_C	0.587244	0.001157	2680	0.725706455783743	0.200722089292969	0.0534637379749918	0.014782131660304	0.00532558528799205	0.0291725305741057
3_196626406_197627009	ENSG00000225578.1	NCBP2-AS1	Skin_Not_Sun_Exposed_Suprapubic	COVID19_HGI_A2_ALL_eur_leave_ukbb_23andme_20210107	3_197126406_C_T	0.332305	2.18e-07	3020	0.0057409541610202	0.147710042435109	0.0315572680157806	0.811939573926101	0.00305216146198899	0.284061885591445
3_196626406_197627009	ENSG00000225578.1	NCBP2-AS1	Brain_Nucleus_accumbens_basal_ganglia	COVID19_HGI_B1_ALL_leave_23andme_20210107	3_197333067_A_C	0.634707	0.004073	2593	0.743510320659712	0.194965279082982	0.0451843520285637	0.0118438663204658	0.00449618190827673	0.015405317406027
3_196626406_197627009	ENSG00000225578.1	NCBP2-AS1	Breast_Mammary_Tissue	COVID19_HGI_B1_ALL_leave_23andme_20210107	3_196668359_C_T	3.40549e-05	0.2724	2596	0.659930368823983	0.278021058129193	0.0401454253082127	0.0169078096342225	0.00499533810438829	0.054919687040985
3_196626406_197627009	ENSG00000225578.1	NCBP2-AS1	Esophagus_Mucosa	COVID19_HGI_B1_ALL_eur_leave_ukbb_23andme_20210107	3_196679395_A_G	1.31001e-05	0.2476	2706	0.463901086319036	0.448318462264303	0.0395840594553278	0.0382444630499463	0.00995192891138663	0.0792762916142086
3_196626406_197627009	ENSG00000225578.1	NCBP2-AS1	Small_Intestine_Terminal_Ileum	COVID19_HGI_C2_ALL_leave_23andme_20210107	3_197303326_G_C	0.00016576	0.008591	2705	0.676363344690266	0.313464579102095	0.0063598746997189	0.00294665587394028	0.0008655456339803	0.0557033919685908
3_196626406_197627009	ENSG00000225578.1	NCBP2-AS1	Vagina	COVID19_HGI_A2_ALL_eur_leave_ukbb_23andme_20210107	3_197126406_C_T	0.908043	2.18e-07	3005	0.110014938190433	0.0358972606212105	0.604619897684542	0.197231863746603	0.0522360397572113	0.315326196556067
3_196626406_197627009	ENSG00000225578.1	NCBP2-AS1	Liver	COVID19_HGI_B2_ALL_leave_23andme_20210107	3_197207605_T_C	0.999715	0.001108	2466	0.780697362245925	0.203354077795416	0.0117158899227643	0.003050543299801	0.0011821267360941	0.0309557056374549
3_196626406_197627009	ENSG00000225578.1	NCBP2-AS1	Brain_Hypothalamus	COVID19_HGI_C2_ALL_eur_leave_23andme_20210107	3_196747848_C_A	0.415534	0.001297	2807	0.775621357529122	0.212553779869454	0.00863377713693797	0.00236520226596541	0.000825883198520834	0.0124215554177126
3_196626406_197627009	ENSG00000225578.1	NCBP2-AS1	Testis	COVID19_HGI_A2_ALL_eur_leave_ukbb_23andme_20210107	3_197126406_C_T	0.716908	2.18e-07	3020	0.101852446405166	0.0444703308319417	0.559869467534568	0.244398135065446	0.0494096201628791	0.282125883746361
3_196626406_197627009	ENSG00000225578.1	NCBP2-AS1	Skin_Not_Sun_Exposed_Suprapubic	COVID19_HGI_B1_ALL_eur_leave_23andme_20210107	3_196668359_C_T	1.56235e-08	0.2765	2704	0.0360353615441146	0.88349329248257	0.00267573193947606	0.0655897784296147	0.0122058356042248	0.758181217556516
3_196626406_197627009	ENSG00000225578.1	NCBP2-AS1	Brain_Frontal_Cortex_BA9	COVID19_HGI_B1_ALL_leave_23andme_20210107	3_197333067_A_C	0.337071	0.004073	2592	0.749407425630139	0.189169367687495	0.0455214289316222	0.0114863433073524	0.00441543444339059	0.0168500720064004
3_196626406_197627009	ENSG00000225578.1	NCBP2-AS1	Artery_Coronary	COVID19_HGI_C2_ALL_eur_leave_ukbb_23andme_20210107	3_196685228_A_G	0.308365	2.137e-05	2845	0.716384964035156	0.206360456497719	0.0557803426004161	0.0160625651012033	0.00541167176550641	0.294195355270891
3_196626406_197627009	ENSG00000225578.1	NCBP2-AS1	Brain_Hippocampus	COVID19_HGI_B1_ALL_leave_23andme_20210107	3_197333067_A_C	0.91487	0.004073	2588	0.752138212248427	0.186502665472266	0.0456436091758218	0.0113135375127083	0.00440197559077709	0.0156484036378342
3_196626406_197627009	ENSG00000225578.1	NCBP2-AS1	Esophagus_Gastroesophageal_Junction	COVID19_HGI_B2_ALL_eur_leave_23andme_20210107	3_196668359_C_T	4.41617e-08	0.2878	2634	0.213794408195433	0.749099921861664	0.00776632591649656	0.0272097801689813	0.00212956385742503	0.459034861349704
3_196626406_197627009	ENSG00000225578.1	NCBP2-AS1	Colon_Transverse	COVID19_HGI_A2_ALL_eur_leave_ukbb_23andme_20210107	3_197126406_C_T	0.751559	2.18e-07	3019	0.00513334048362782	0.148401684944128	0.0282172458920888	0.815740545166946	0.00250718351320911	0.26914794159965
3_196626406_197627009	ENSG00000225578.1	NCBP2-AS1	Brain_Hippocampus	COVID19_HGI_C2_ALL_leave_UKBB_23andme_20210107	3_196685228_A_G	0.473548	0.0006744	2564	0.788915178339371	0.193807527405581	0.0128836938583939	0.00316382131779794	0.00122977907885646	0.0520958643199743
3_196626406_197627009	ENSG00000225578.1	NCBP2-AS1	Brain_Frontal_Cortex_BA9	COVID19_HGI_C2_ALL_eur_leave_23andme_20210107	3_196747848_C_A	0.421595	0.001297	2839	0.773838868290547	0.214160786245601	0.00876125780111787	0.00242387283855922	0.000815214824174882	0.0124407031311566
3_196626406_197627009	ENSG00000225578.1	NCBP2-AS1	Adipose_Subcutaneous	COVID19_HGI_B1_ALL_eur_leave_23andme_20210107	3_196668359_C_T	1.48868e-08	0.2765	2704	0.0333104386340241	0.886108517230939	0.00247339837181604	0.0657838486234982	0.0123237971397229	0.947764851252316
3_196626406_197627009	ENSG00000225578.1	NCBP2-AS1	Brain_Cortex	COVID19_HGI_B1_ALL_leave_UKBB_23andme_20210107	3_197140043_T_C	0.765948	0.001468	2376	0.754479465545912	0.178683203550698	0.0500887248521306	0.0118576105397321	0.00489099551152707	0.042944002838888
3_196626406_197627009	ENSG00000225578.1	NCBP2-AS1	Skin_Not_Sun_Exposed_Suprapubic	COVID19_HGI_A2_ALL_eur_leave_23andme_20210107	3_197126406_C_T	0.332305	4.064e-07	3016	0.00957605227549829	0.246381077068598	0.0277228726243456	0.713275352350789	0.00304464568076971	0.193368966352507
3_196626406_197627009	ENSG00000225578.1	NCBP2-AS1	Liver	COVID19_HGI_C2_ALL_leave_23andme_20210107	3_196734973_G_A	0.0177316	0.004491	2707	0.771201033888009	0.218724370910468	0.00725838378201245	0.00205782992010544	0.000758381499405457	0.0164963049216635
3_196626406_197627009	ENSG00000225578.1	NCBP2-AS1	Heart_Left_Ventricle	COVID19_HGI_B2_ALL_leave_23andme_20210107	3_197207605_T_C	0.341074	0.001108	2466	0.688951548809151	0.295113683947445	0.0103390646597616	0.0044275895631718	0.00116811302047088	0.0288246016058153
3_196626406_197627009	ENSG00000225578.1	NCBP2-AS1	Brain_Amygdala	COVID19_HGI_B1_ALL_leave_UKBB_23andme_20210107	3_197140043_T_C	0.0388321	0.001468	2367	0.749385219416267	0.183801674324919	0.0496163799843711	0.0121643746219365	0.00503235165250565	0.0483269161816167
3_196626406_197627009	ENSG00000225578.1	NCBP2-AS1	Pancreas	COVID19_HGI_B1_ALL_eur_leave_ukbb_23andme_20210107	3_196668359_C_T	1.9222e-07	0.1716	2704	0.173492331359836	0.735499793626428	0.0147982937891718	0.0627220924798281	0.0134874887447365	0.353480747628224
3_196626406_197627009	ENSG00000225578.1	NCBP2-AS1	Esophagus_Gastroesophageal_Junction	COVID19_HGI_B1_ALL_eur_leave_ukbb_23andme_20210107	3_196668359_C_T	4.41617e-08	0.1716	2706	0.200961878427237	0.704739947768159	0.0171478083982052	0.0601174846180872	0.0170328807883111	0.848218864371401
3_196626406_197627009	ENSG00000225578.1	NCBP2-AS1	Colon_Sigmoid	COVID19_HGI_B2_ALL_leave_23andme_20210107	3_196668359_C_T	2.74656e-07	0.9589	2466	0.431924305906704	0.55222532237045	0.006481868477705	0.00828613801276753	0.00108236523237286	0.249421030965061
3_196626406_197627009	ENSG00000225578.1	NCBP2-AS1	Cells_EBV-transformed_lymphocytes	COVID19_HGI_B2_ALL_eur_leave_ukbb_23andme_20210107	3_196706092_C_T	0.767867	0.0001443	2633	0.729463011552612	0.232196440523053	0.0270657946747687	0.00861269071598877	0.00266206253357808	0.149635903449635
3_196626406_197627009	ENSG00000225578.1	NCBP2-AS1	Small_Intestine_Terminal_Ileum	COVID19_HGI_A2_ALL_leave_UKBB_23andme_20210107	3_197127009_A_T	0.0497853	3.152e-08	2338	0.0244054059512587	0.0103832594303246	0.61334275561307	0.260855145953091	0.0910134330522562	0.460459209856925
3_196626406_197627009	ENSG00000225578.1	NCBP2-AS1	Artery_Coronary	COVID19_HGI_C2_ALL_eur_leave_23andme_20210107	3_197063044_T_A	0.0222531	0.003294	2845	0.767042230537333	0.220952689954761	0.00866400671622325	0.00249489070634465	0.000846182085338071	0.0202384718430652
3_196626406_197627009	ENSG00000225578.1	NCBP2-AS1	Brain_Cerebellum	COVID19_HGI_C2_ALL_eur_leave_23andme_20210107	3_196685228_A_G	0.203378	0.005854	2847	0.729376430132449	0.258584783901103	0.00827960750677583	0.00293453277673444	0.000824645682938775	0.0100400878321692
3_196626406_197627009	ENSG00000225578.1	NCBP2-AS1	Pituitary	COVID19_HGI_B1_ALL_leave_23andme_20210107	3_196668359_C_T	1.62759e-06	0.2724	2594	0.589376571408168	0.347646027098939	0.0358335489777842	0.0211305427450764	0.00601330977003203	0.146526172163927
3_196626406_197627009	ENSG00000225578.1	NCBP2-AS1	Brain_Hypothalamus	COVID19_HGI_A2_ALL_eur_leave_23andme_20210107	3_197126406_C_T	0.881014	4.064e-07	2965	0.189708133603262	0.0549564772711294	0.549082745381768	0.159016335946036	0.0472363077978048	0.240475078036677
3_196626406_197627009	ENSG00000225578.1	NCBP2-AS1	Skin_Not_Sun_Exposed_Suprapubic	COVID19_HGI_B2_ALL_eur_leave_ukbb_23andme_20210107	3_196668359_C_T	1.56235e-08	0.5675	2635	0.0377452463602549	0.925135361950302	0.00140104623860884	0.0343382399540329	0.00138010549680106	0.636504014619837
3_196626406_197627009	ENSG00000225578.1	NCBP2-AS1	Nerve_Tibial	COVID19_HGI_B2_ALL_eur_leave_ukbb_23andme_20210107	3_196668359_C_T	5.3305e-10	0.5675	2635	0.00290310702373387	0.960116191727871	0.000107758925112333	0.0356368192285381	0.00123612309474483	0.9203436079485
3_196626406_197627009	ENSG00000225578.1	NCBP2-AS1	Brain_Substantia_nigra	COVID19_HGI_A2_ALL_eur_leave_23andme_20210107	3_197126406_C_T	0.220888	4.064e-07	2975	0.1870707432386	0.0558860891545499	0.54148450278511	0.161710897882565	0.0538477669391755	0.261149100398878
3_196626406_197627009	ENSG00000225578.1	NCBP2-AS1	Brain_Spinal_cord_cervical_c-1	COVID19_HGI_B1_ALL_leave_23andme_20210107	3_197333067_A_C	0.0885976	0.004073	2584	0.745453097472925	0.193320590174991	0.0450354943890679	0.0116746738460129	0.00451614411700352	0.018664993006171
3_196626406_197627009	ENSG00000225578.1	NCBP2-AS1	Brain_Amygdala	COVID19_HGI_B2_ALL_leave_UKBB_23andme_20210107	3_197207605_T_C	0.860577	0.001795	2210	0.799630383258023	0.184296317712711	0.0120883119809172	0.00278487634673412	0.00120011070161503	0.0240680123916785
3_196626406_197627009	ENSG00000225578.1	NCBP2-AS1	Pituitary	COVID19_HGI_A2_ALL_leave_UKBB_23andme_20210107	3_197127009_A_T	0.898507	3.152e-08	2339	0.0232868942831787	0.0131553785354097	0.585233206107263	0.330565858774605	0.0477586622995442	0.454112883487399
3_196626406_197627009	ENSG00000225578.1	NCBP2-AS1	Pancreas	COVID19_HGI_B2_ALL_eur_leave_ukbb_23andme_20210107	3_196668359_C_T	1.9222e-07	0.5675	2634	0.183945017811853	0.778515286773955	0.00682679627360806	0.0288914060698063	0.00182149307077783	0.139701771228646
3_196626406_197627009	ENSG00000225578.1	NCBP2-AS1	Small_Intestine_Terminal_Ileum	COVID19_HGI_B1_ALL_eur_leave_ukbb_23andme_20210107	3_196668359_C_T	8.06252e-07	0.1716	2703	0.628137669383881	0.286436461015815	0.0534548033903471	0.0243682712430376	0.00760279496691922	0.185956992353776
3_196626406_197627009	ENSG00000225578.1	NCBP2-AS1	Brain_Cerebellum	COVID19_HGI_A2_ALL_leave_UKBB_23andme_20210107	3_197127009_A_T	0.64864	3.152e-08	2339	0.0277154620480498	0.00832957648544701	0.696529494911689	0.209276109338462	0.0581493572163531	0.458231788330459
3_196626406_197627009	ENSG00000225578.1	NCBP2-AS1	Prostate	COVID19_HGI_A2_ALL_leave_UKBB_23andme_20210107	3_197127009_A_T	0.257034	3.152e-08	2337	0.0285173321036436	0.00681496951662349	0.716681013762873	0.171193058833969	0.0767936257828913	0.431031192982801
3_196626406_197627009	ENSG00000225578.1	NCBP2-AS1	Uterus	COVID19_HGI_B2_ALL_eur_leave_ukbb_23andme_20210107	3_196706092_C_T	0.438078	0.0001443	2627	0.724477073762744	0.23722304879617	0.0267674475383547	0.00876197275350967	0.00277045714922138	0.147606001920801
3_196626406_197627009	ENSG00000225578.1	NCBP2-AS1	Cells_Transformed_fibroblasts	COVID19_HGI_A2_ALL_eur_leave_23andme_20210107	3_196668359_C_T	1.05584e-09	0.2126	3016	0.00214032740260102	0.253902360092981	0.00619629281980053	0.735049958386686	0.00271106129793162	0.23149398823091
3_196626406_197627009	ENSG00000225578.1	NCBP2-AS1	Esophagus_Gastroesophageal_Junction	COVID19_HGI_B1_ALL_eur_leave_23andme_20210107	3_196668359_C_T	4.41617e-08	0.2765	2704	0.204313511695292	0.716450260514966	0.015170881197913	0.0531876684988061	0.0108776780930232	0.750116214293485
3_196626406_197627009	ENSG00000225578.1	NCBP2-AS1	Artery_Aorta	COVID19_HGI_B2_ALL_leave_UKBB_23andme_20210107	3_197225482_G_A	0.132996	0.001806	2211	0.729575580974459	0.254089135039507	0.0110352718377471	0.00384179359702335	0.00145821855126405	0.0216380518845534
3_196626406_197627009	ENSG00000225578.1	NCBP2-AS1	Artery_Coronary	COVID19_HGI_A2_ALL_leave_UKBB_23andme_20210107	3_197127009_A_T	0.520294	3.152e-08	2337	0.0290777301348781	0.00674952484038381	0.730764755005889	0.169561321579237	0.0638466684396123	0.441540647544075
3_196626406_197627009	ENSG00000225578.1	NCBP2-AS1	Brain_Caudate_basal_ganglia	COVID19_HGI_B2_ALL_eur_leave_23andme_20210107	3_197197831_T_C	0.59747	0.0003594	2629	0.778186338603979	0.184201268527313	0.0282481249433222	0.00668381632938382	0.00268045159600169	0.0393804705302176
3_196626406_197627009	ENSG00000225578.1	NCBP2-AS1	Brain_Hippocampus	COVID19_HGI_B2_ALL_eur_leave_ukbb_23andme_20210107	3_196706092_C_T	0.51302	0.0001443	2622	0.76850483600409	0.193136453764607	0.0284731740695415	0.00715299063222852	0.00273254552953288	0.157007897383383
3_196626406_197627009	ENSG00000225578.1	NCBP2-AS1	Artery_Coronary	COVID19_HGI_B1_ALL_leave_UKBB_23andme_20210107	3_197140043_T_C	0.338414	0.001468	2373	0.751879927366824	0.181126637640416	0.0497988082349029	0.0119912476042855	0.00520337915357207	0.0425284568713424
3_196626406_197627009	ENSG00000225578.1	NCBP2-AS1	Ovary	COVID19_HGI_B1_ALL_leave_23andme_20210107	3_197179160_C_A	4.24747e-05	0.05255	2595	0.732926906728187	0.204884694622347	0.0445735805330461	0.0124550792725813	0.00515973884383912	0.0243547733568615
3_196626406_197627009	ENSG00000225578.1	NCBP2-AS1	Testis	COVID19_HGI_A2_ALL_eur_leave_23andme_20210107	3_197126406_C_T	0.716908	4.064e-07	3016	0.171052364366051	0.0746294256783034	0.495200190327536	0.216010648663906	0.0431073709642038	0.221085959882452
3_196626406_197627009	ENSG00000225578.1	NCBP2-AS1	Spleen	COVID19_HGI_A2_ALL_leave_23andme_20210107	3_197127009_A_T	0.374047	5.983e-08	2334	0.0535663316238803	0.0159243369196683	0.669220094646861	0.198885067825121	0.0624041689844694	0.365587720666138
3_196626406_197627009	ENSG00000225578.1	NCBP2-AS1	Cells_Transformed_fibroblasts	COVID19_HGI_A2_ALL_leave_UKBB_23andme_20210107	3_197127009_A_T	0.0188272	3.152e-08	2339	0.00031927774354098	0.0378541436684362	0.00802390972445617	0.951326696313276	0.0024759725502901	0.444145271237716
3_196626406_197627009	ENSG00000225578.1	NCBP2-AS1	Testis	COVID19_HGI_B2_ALL_eur_leave_ukbb_23andme_20210107	3_196706092_C_T	0.689777	0.0001443	2635	0.690785900423909	0.270525224784321	0.0256409238460301	0.0100384761474014	0.00300947479833851	0.125535373366913
3_196626406_197627009	ENSG00000225578.1	NCBP2-AS1	Artery_Tibial	COVID19_HGI_A2_ALL_leave_23andme_20210107	3_196668359_C_T	1.86939e-10	0.08302	2336	2.99186838464707e-05	0.074063714174166	0.000373783345289044	0.925300593092784	0.00023199070391374	0.578776391928037
3_196626406_197627009	ENSG00000225578.1	NCBP2-AS1	Brain_Frontal_Cortex_BA9	COVID19_HGI_B2_ALL_eur_leave_23andme_20210107	3_197197831_T_C	0.436817	0.0003594	2627	0.766101297534846	0.196288311125887	0.0277967437440475	0.00711930885048752	0.00269433874473253	0.0397513737456176
3_196626406_197627009	ENSG00000225578.1	NCBP2-AS1	Pituitary	COVID19_HGI_B1_ALL_eur_leave_23andme_20210107	3_196668359_C_T	1.62759e-06	0.2765	2701	0.579923329824545	0.344819002780016	0.043019647713325	0.0255725641798088	0.00666545550230552	0.148853998553854
3_196626406_197627009	ENSG00000225578.1	NCBP2-AS1	Lung	COVID19_HGI_A2_ALL_leave_UKBB_23andme_20210107	3_197127009_A_T	0.0207056	3.152e-08	2339	0.00458514844407415	0.0325372639552033	0.115231386881057	0.817678356456279	0.0299678442633864	0.529731288725256
3_196626406_197627009	ENSG00000225578.1	NCBP2-AS1	Liver	COVID19_HGI_A2_ALL_eur_leave_ukbb_23andme_20210107	3_197126406_C_T	0.225929	2.18e-07	3019	0.10817524720832	0.0341615768982743	0.594622617084053	0.187705574078981	0.0753349847303724	0.263752191459955
3_196626406_197627009	ENSG00000225578.1	NCBP2-AS1	Brain_Spinal_cord_cervical_c-1	COVID19_HGI_C2_ALL_eur_leave_23andme_20210107	3_196747848_C_A	0.764022	0.001297	2834	0.769502172350405	0.218515761948242	0.00868528881693315	0.0024655328180073	0.000831244066413309	0.0114684273248913
3_196626406_197627009	ENSG00000225578.1	NCBP2-AS1	Nerve_Tibial	COVID19_HGI_B1_ALL_leave_23andme_20210107	3_196668359_C_T	5.3305e-10	0.2724	2596	0.0028105309973013	0.929485978104389	0.000170972526131268	0.0565322528894169	0.0110002654827614	0.965407186457039
3_196626406_197627009	ENSG00000225578.1	NCBP2-AS1	Adrenal_Gland	COVID19_HGI_A2_ALL_leave_UKBB_23andme_20210107	3_197127009_A_T	0.188971	3.152e-08	2339	0.00207404655347592	0.0359633713659679	0.0521237782654092	0.903805306520461	0.0060334972946863	0.428488829899432
3_196626406_197627009	ENSG00000225578.1	NCBP2-AS1	Artery_Aorta	COVID19_HGI_A2_ALL_eur_leave_23andme_20210107	3_197126406_C_T	0.541548	4.064e-07	3016	0.171628917033026	0.0747880353075048	0.496869322417454	0.216472693213323	0.0402410320286926	0.235462598071946
3_196626406_197627009	ENSG00000225578.1	NCBP2-AS1	Brain_Nucleus_accumbens_basal_ganglia	COVID19_HGI_B1_ALL_eur_leave_23andme_20210107	3_197046036_T_C	0.193001	0.001157	2697	0.727785198176979	0.198266890770355	0.0539158734423199	0.0146826830722732	0.00534935453807334	0.0328039959990468
3_196626406_197627009	ENSG00000225578.1	NCBP2-AS1	Esophagus_Muscularis	COVID19_HGI_B1_ALL_eur_leave_23andme_20210107	3_196668359_C_T	1.93373e-12	0.2765	2704	4.6067333012483e-05	0.918977257506242	3.42063542659564e-06	0.0682240241554426	0.0127492303698761	0.996983280997903
3_196626406_197627009	ENSG00000225578.1	NCBP2-AS1	Esophagus_Mucosa	COVID19_HGI_C2_ALL_leave_UKBB_23andme_20210107	3_196627361_G_A	7.09086e-05	0.02307	2566	0.497797153961789	0.48397180303208	0.00816429090548425	0.00793541221286007	0.00213133988778709	0.0696559508844229
3_196626406_197627009	ENSG00000225578.1	NCBP2-AS1	Artery_Coronary	COVID19_HGI_C2_ALL_leave_23andme_20210107	3_197413454_A_G	0.0497735	0.01026	2703	0.778047994234179	0.211979532843562	0.00727697291434838	0.00198190100875026	0.000713598999160337	0.0146507639820703
3_196626406_197627009	ENSG00000225578.1	NCBP2-AS1	Prostate	COVID19_HGI_B1_ALL_eur_leave_23andme_20210107	3_197046036_T_C	0.219017	0.001157	2698	0.723502178396691	0.202876441167593	0.0533279454106617	0.0149482847111331	0.00534515031392177	0.0316178362972443
3_196626406_197627009	ENSG00000225578.1	NCBP2-AS1	Nerve_Tibial	COVID19_HGI_A2_ALL_eur_leave_ukbb_23andme_20210107	3_196668359_C_T	5.3305e-10	0.3087	3020	0.000463522935286924	0.15336538325413	0.00254792445472364	0.843028694376446	0.000594474979413043	0.659693127341414
3_196626406_197627009	ENSG00000225578.1	NCBP2-AS1	Adipose_Visceral_Omentum	COVID19_HGI_B1_ALL_leave_UKBB_23andme_20210107	3_196668359_C_T	6.27367e-07	0.3108	2377	0.306143672287802	0.623597695662904	0.0203288381991606	0.0414001872934715	0.00852960655666244	0.428585591700526
3_196626406_197627009	ENSG00000225578.1	NCBP2-AS1	Colon_Transverse	COVID19_HGI_B2_ALL_eur_leave_ukbb_23andme_20210107	3_196668359_C_T	3.60518e-09	0.5675	2635	0.0322803441584615	0.930658016971212	0.00119819736590285	0.0345432924801746	0.00132014902424897	0.766059503313432
3_196626406_197627009	ENSG00000225578.1	NCBP2-AS1	Minor_Salivary_Gland	COVID19_HGI_C2_ALL_leave_UKBB_23andme_20210107	3_196668296_C_T	0.00196283	0.001481	2543	0.783288852465472	0.199320563082636	0.0127445820724949	0.00324166144117633	0.00140434093822086	0.050509256833661
3_196626406_197627009	ENSG00000225578.1	NCBP2-AS1	Colon_Transverse	COVID19_HGI_B1_ALL_eur_leave_23andme_20210107	3_196668359_C_T	3.60518e-09	0.2765	2703	0.0308227248805515	0.888552217395673	0.00228657191782673	0.0659044683879757	0.0124340174179733	0.856973418513243
3_196626406_197627009	ENSG00000225578.1	NCBP2-AS1	Heart_Atrial_Appendage	COVID19_HGI_C2_ALL_leave_UKBB_23andme_20210107	3_196668359_C_T	1.29154e-06	0.6994	2566	0.540241569884375	0.442246251890081	0.00886041493140017	0.00725180955852254	0.00139995373562081	0.137186410997563
3_196626406_197627009	ENSG00000225578.1	NCBP2-AS1	Brain_Cortex	COVID19_HGI_B1_ALL_leave_23andme_20210107	3_197566540_A_G	0.0456576	0.003727	2594	0.744132950477466	0.194256731886879	0.0452425933104334	0.0118060674961103	0.00456165682911121	0.0160966444458374
3_196626406_197627009	ENSG00000225578.1	NCBP2-AS1	Vagina	COVID19_HGI_B2_ALL_eur_leave_ukbb_23andme_20210107	3_196706092_C_T	0.0753406	0.0001443	2624	0.747336982762955	0.214402242137944	0.0275592190294909	0.00790361976786226	0.0027979363017479	0.159963009488984
3_196626406_197627009	ENSG00000225578.1	NCBP2-AS1	Brain_Nucleus_accumbens_basal_ganglia	COVID19_HGI_A2_ALL_eur_leave_23andme_20210107	3_197126406_C_T	0.830498	4.064e-07	3006	0.188063325998925	0.0571691815923988	0.544411165356197	0.165450097157186	0.0449062298952938	0.24396087773046
3_196626406_197627009	ENSG00000225578.1	NCBP2-AS1	Brain_Cerebellum	COVID19_HGI_B1_ALL_eur_leave_ukbb_23andme_20210107	3_197046036_T_C	0.934148	0.0003785	2702	0.683438453199386	0.232053247108458	0.0582217516708109	0.0197619658565967	0.00652458216474782	0.0625890295286553
3_196626406_197627009	ENSG00000225578.1	NCBP2-AS1	Prostate	COVID19_HGI_B2_ALL_leave_23andme_20210107	3_197207605_T_C	0.377657	0.001108	2464	0.785333953627756	0.198786833741461	0.0117723074613222	0.00297872480479793	0.0011281803646628	0.0338533840893348
3_196626406_197627009	ENSG00000225578.1	NCBP2-AS1	Adrenal_Gland	COVID19_HGI_B2_ALL_eur_leave_ukbb_23andme_20210107	3_196668359_C_T	1.39983e-09	0.5675	2635	0.0525413850136306	0.910319958472662	0.00195025644135573	0.0337882946703528	0.00140010540199854	0.705544069956664
3_196626406_197627009	ENSG00000225578.1	NCBP2-AS1	Breast_Mammary_Tissue	COVID19_HGI_C2_ALL_eur_leave_23andme_20210107	3_196668359_C_T	3.40549e-05	0.8078	2850	0.68131283752713	0.306622912017196	0.00774114724703629	0.00348304132196535	0.000840061886672554	0.0229055601814254
3_196626406_197627009	ENSG00000225578.1	NCBP2-AS1	Brain_Caudate_basal_ganglia	COVID19_HGI_B2_ALL_eur_leave_ukbb_23andme_20210107	3_196706092_C_T	0.976704	0.0001443	2630	0.777554544142379	0.184098497850197	0.0288294684488653	0.00682314427303253	0.00269434528552691	0.152051051793192
3_196626406_197627009	ENSG00000225578.1	NCBP2-AS1	Heart_Left_Ventricle	COVID19_HGI_C2_ALL_leave_UKBB_23andme_20210107	3_196685228_A_G	0.188114	0.0006744	2566	0.683341883026028	0.299094615273714	0.0112073801075892	0.00490395041685491	0.00145217117581436	0.0415526650879457
3_196626406_197627009	ENSG00000225578.1	NCBP2-AS1	Small_Intestine_Terminal_Ileum	COVID19_HGI_C2_ALL_eur_leave_23andme_20210107	3_196668359_C_T	8.06252e-07	0.8078	2847	0.667891590546336	0.319963815126188	0.0075493504395295	0.00361565371161525	0.000979590176331274	0.0506063221138566
3_196626406_197627009	ENSG00000225578.1	NCBP2-AS1	Vagina	COVID19_HGI_B1_ALL_eur_leave_23andme_20210107	3_197046036_T_C	0.560251	0.001157	2690	0.716107100906907	0.210300056372453	0.0527398393340913	0.0154828035258113	0.00537019986073648	0.0287160569732077
3_196626406_197627009	ENSG00000225578.1	NCBP2-AS1	Cells_EBV-transformed_lymphocytes	COVID19_HGI_A2_ALL_leave_UKBB_23andme_20210107	3_197127009_A_T	0.190215	3.152e-08	2336	0.0271852184279755	0.00802887729205939	0.683202649517563	0.201697055675382	0.0798861990870193	0.422166956480339
3_196626406_197627009	ENSG00000225578.1	NCBP2-AS1	Liver	COVID19_HGI_B1_ALL_eur_leave_23andme_20210107	3_197046036_T_C	0.261193	0.001157	2704	0.72084660323177	0.205116032113198	0.053524987597775	0.0152251835137365	0.0052871935435203	0.0313919930711433
3_196626406_197627009	ENSG00000225578.1	NCBP2-AS1	Small_Intestine_Terminal_Ileum	COVID19_HGI_A2_ALL_eur_leave_23andme_20210107	3_197126406_C_T	0.0723013	4.064e-07	3013	0.159887288751386	0.0795049069826386	0.462872427366448	0.230098435483641	0.067636941415886	0.242315663566009
3_196626406_197627009	ENSG00000225578.1	NCBP2-AS1	Lung	COVID19_HGI_C2_ALL_eur_leave_23andme_20210107	3_196668359_C_T	7.14807e-08	0.8078	2850	0.121345669548802	0.866585074302495	0.00137874210498797	0.00984538452117351	0.000845129522541876	0.801449762539732
3_196626406_197627009	ENSG00000225578.1	NCBP2-AS1	Breast_Mammary_Tissue	COVID19_HGI_C2_ALL_leave_23andme_20210107	3_196668359_C_T	3.40549e-05	0.8314	2707	0.689338960269662	0.300606762636834	0.00648791496596622	0.00282851049582746	0.000737851631710422	0.0249845510464154
3_196626406_197627009	ENSG00000225578.1	NCBP2-AS1	Testis	COVID19_HGI_C2_ALL_eur_leave_23andme_20210107	3_196753906_G_A	0.156529	0.001435	2850	0.696440897255333	0.291397114283559	0.00791303383344355	0.0033099452787233	0.000939009348940316	0.0122755887092572
3_196626406_197627009	ENSG00000225578.1	NCBP2-AS1	Pancreas	COVID19_HGI_C2_ALL_leave_UKBB_23andme_20210107	3_196657547_C_T	8.92332e-07	0.02338	2565	0.183736015327094	0.793327462567287	0.00301290639668877	0.0130020760833101	0.00692153962562037	0.0891175016969024
3_196626406_197627009	ENSG00000225578.1	NCBP2-AS1	Esophagus_Mucosa	COVID19_HGI_A2_ALL_leave_23andme_20210107	3_197127009_A_T	0.20962	5.983e-08	2336	0.0362810106566842	0.0344820100048238	0.453269856498804	0.430749168524477	0.0452179543152115	0.37510883017156
3_196626406_197627009	ENSG00000225578.1	NCBP2-AS1	Minor_Salivary_Gland	COVID19_HGI_C2_ALL_eur_leave_23andme_20210107	3_196753906_G_A	0.136321	0.001435	2819	0.770590555200934	0.217474119550961	0.00861389994482575	0.00243010175540646	0.000891323547873205	0.0154333475712452
3_196626406_197627009	ENSG00000225578.1	NCBP2-AS1	Adrenal_Gland	COVID19_HGI_C2_ALL_leave_UKBB_23andme_20210107	3_196668359_C_T	1.39983e-09	0.6994	2566	0.0535790333236607	0.929268123535804	0.000878741091642678	0.0152397423891807	0.00103435965971192	0.719885203781161
3_196626406_197627009	ENSG00000225578.1	NCBP2-AS1	Ovary	COVID19_HGI_B2_ALL_eur_leave_23andme_20210107	3_197197831_T_C	0.853351	0.0003594	2629	0.750351148454958	0.212125726587111	0.0272364588744174	0.00769721035172139	0.00258945573179276	0.0385374751195379
3_196626406_197627009	ENSG00000225578.1	NCBP2-AS1	Artery_Aorta	COVID19_HGI_B1_ALL_leave_UKBB_23andme_20210107	3_197140043_T_C	0.0344667	0.001468	2377	0.686518473097127	0.245933316537892	0.0455868411587038	0.0163250575822604	0.00563631162401722	0.0570705362911573
3_196626406_197627009	ENSG00000225578.1	NCBP2-AS1	Esophagus_Gastroesophageal_Junction	COVID19_HGI_C2_ALL_eur_leave_23andme_20210107	3_196668359_C_T	4.41617e-08	0.8078	2850	0.218143500453819	0.769668274887568	0.00247856911683349	0.00874408533607465	0.000965570205704477	0.535615383545237
3_196626406_197627009	ENSG00000225578.1	NCBP2-AS1	Brain_Cerebellar_Hemisphere	COVID19_HGI_C2_ALL_eur_leave_ukbb_23andme_20210107	3_196685228_A_G	0.363293	2.137e-05	2849	0.716101486768755	0.206594401259318	0.0558148849397638	0.0160971338036516	0.00539209322851143	0.288939935026296
3_196626406_197627009	ENSG00000225578.1	NCBP2-AS1	Brain_Nucleus_accumbens_basal_ganglia	COVID19_HGI_B2_ALL_leave_23andme_20210107	3_197207605_T_C	0.368532	0.001108	2466	0.787068877978695	0.197004648051272	0.011811506970517	0.00295528013535027	0.0011596868641657	0.0332371739125066
3_196626406_197627009	ENSG00000225578.1	NCBP2-AS1	Minor_Salivary_Gland	COVID19_HGI_A2_ALL_leave_23andme_20210107	3_197127009_A_T	0.900423	5.983e-08	2333	0.0559784221928308	0.0130734050953368	0.699354671533639	0.163261511334079	0.0683319898441145	0.337100862307198
3_196626406_197627009	ENSG00000225578.1	NCBP2-AS1	Brain_Hypothalamus	COVID19_HGI_B2_ALL_eur_leave_ukbb_23andme_20210107	3_196706092_C_T	0.198766	0.0001443	2627	0.765289846864454	0.196189533243638	0.0283582038947551	0.00726700737204686	0.00289540862510691	0.153922012205593
3_196626406_197627009	ENSG00000225578.1	NCBP2-AS1	Stomach	COVID19_HGI_A2_ALL_leave_23andme_20210107	3_197127009_A_T	0.495734	5.983e-08	2336	0.0024492267263244	0.0714485816342849	0.0305989449213308	0.892626290706079	0.0028769560119808	0.316226563102954
3_196626406_197627009	ENSG00000225578.1	NCBP2-AS1	Brain_Caudate_basal_ganglia	COVID19_HGI_C2_ALL_leave_23andme_20210107	3_196841528_G_A	0.20417	0.004287	2705	0.796365417886245	0.193641072620945	0.00748827495716475	0.00182013429022322	0.000685100245421765	0.0131596169513119
3_196626406_197627009	ENSG00000225578.1	NCBP2-AS1	Colon_Sigmoid	COVID19_HGI_B1_ALL_eur_leave_23andme_20210107	3_196668359_C_T	2.74656e-07	0.2765	2703	0.402340639781827	0.519628773661946	0.0298474846688864	0.0385388152072388	0.00964428668010268	0.422076013889625
3_196626406_197627009	ENSG00000225578.1	NCBP2-AS1	Brain_Cerebellum	COVID19_HGI_A2_ALL_eur_leave_23andme_20210107	3_197126406_C_T	0.909417	4.064e-07	3012	0.17904377023984	0.0664680044629113	0.518331038774578	0.192380845595837	0.0437763409268336	0.237857612995239
3_196626406_197627009	ENSG00000225578.1	NCBP2-AS1	Small_Intestine_Terminal_Ileum	COVID19_HGI_A2_ALL_eur_leave_ukbb_23andme_20210107	3_197126406_C_T	0.0723013	2.18e-07	3017	0.0950444276334524	0.0472952495798171	0.522442377798039	0.259898287046535	0.0753196579421564	0.317738027614798
3_196626406_197627009	ENSG00000225578.1	NCBP2-AS1	Colon_Sigmoid	COVID19_HGI_A2_ALL_eur_leave_23andme_20210107	3_197126406_C_T	0.0257559	4.064e-07	3015	0.104568263440502	0.140017730356156	0.302726666648581	0.405306015469547	0.0473813240852132	0.362233883828809
3_196626406_197627009	ENSG00000225578.1	NCBP2-AS1	Ovary	COVID19_HGI_B1_ALL_leave_UKBB_23andme_20210107	3_197179160_C_A	4.24747e-05	0.01147	2376	0.740424799614813	0.190542690276425	0.0491508457942332	0.0126413560000033	0.00724030831452464	0.0753058502457207
3_196626406_197627009	ENSG00000225578.1	NCBP2-AS1	Esophagus_Mucosa	COVID19_HGI_A2_ALL_eur_leave_ukbb_23andme_20210107	3_197126406_C_T	0.258501	2.18e-07	3020	0.073392744800465	0.0745122062156033	0.403430240535222	0.409544652164769	0.0391201562839407	0.307470901316005
3_196626406_197627009	ENSG00000225578.1	NCBP2-AS1	Liver	COVID19_HGI_B2_ALL_eur_leave_ukbb_23andme_20210107	3_196706092_C_T	0.734511	0.0001443	2635	0.753546855950389	0.207884679179724	0.027970515229078	0.00771347920220247	0.00288447043860616	0.142643714429466
3_196626406_197627009	ENSG00000225578.1	NCBP2-AS1	Artery_Tibial	COVID19_HGI_A2_ALL_eur_leave_ukbb_23andme_20210107	3_196668359_C_T	1.86939e-10	0.3087	3020	6.21286314818602e-05	0.153805966585151	0.000341512894918902	0.845450777712159	0.000339614176289196	0.426497180118546
3_196626406_197627009	ENSG00000225578.1	NCBP2-AS1	Cells_Transformed_fibroblasts	COVID19_HGI_B2_ALL_eur_leave_ukbb_23andme_20210107	3_196668359_C_T	1.05584e-09	0.5675	2635	0.00805846294180246	0.954956367562978	0.00029911790973153	0.0354452897506405	0.00124076183484829	0.940561856589832
3_196626406_197627009	ENSG00000225578.1	NCBP2-AS1	Pancreas	COVID19_HGI_C2_ALL_eur_leave_23andme_20210107	3_196668359_C_T	1.9222e-07	0.8078	2848	0.184741435208443	0.803098624712217	0.00209799366717888	0.00911934937679951	0.000942597035361495	0.177609867056743
3_196626406_197627009	ENSG00000225578.1	NCBP2-AS1	Vagina	COVID19_HGI_B1_ALL_eur_leave_ukbb_23andme_20210107	3_197046036_T_C	0.560251	0.0003785	2692	0.708043846636499	0.208061330553505	0.0600264413995678	0.0176327585231884	0.00623562288723921	0.0724497466483
3_196626406_197627009	ENSG00000225578.1	NCBP2-AS1	Artery_Coronary	COVID19_HGI_A2_ALL_eur_leave_23andme_20210107	3_197126406_C_T	0.351817	4.064e-07	3007	0.187180580412118	0.0571291895964501	0.541875906573606	0.165336902495271	0.0484774209225545	0.253783948853086
3_196626406_197627009	ENSG00000225578.1	NCBP2-AS1	Prostate	COVID19_HGI_B1_ALL_leave_23andme_20210107	3_196668359_C_T	8.47717e-05	0.2724	2591	0.740168373339372	0.198523730971345	0.0448584578559913	0.0120272570153817	0.00442218081791065	0.0160245042512899
3_196626406_197627009	ENSG00000225578.1	NCBP2-AS1	Colon_Transverse	COVID19_HGI_A2_ALL_eur_leave_23andme_20210107	3_196668359_C_T	3.60518e-09	0.2126	3015	0.00856287112747176	0.247544671143117	0.0247896383479279	0.716643018245019	0.00245980113646463	0.220821819578314
3_196626406_197627009	ENSG00000225578.1	NCBP2-AS1	Skin_Sun_Exposed_Lower_leg	COVID19_HGI_C2_ALL_leave_UKBB_23andme_20210107	3_196668359_C_T	2.68714e-11	0.6994	2566	0.000196083622256142	0.982759766284508	3.21593589107404e-06	0.0161171607883767	0.000923773368968517	0.981494639431971
3_196626406_197627009	ENSG00000225578.1	NCBP2-AS1	Heart_Left_Ventricle	COVID19_HGI_A2_ALL_eur_leave_ukbb_23andme_20210107	3_197126406_C_T	0.574734	2.18e-07	3020	0.0995307233849448	0.047902177908183	0.547107262236887	0.26326976546628	0.0421900710037055	0.30917320953675
3_196626406_197627009	ENSG00000225578.1	NCBP2-AS1	Cells_Transformed_fibroblasts	COVID19_HGI_C2_ALL_leave_23andme_20210107	3_196668359_C_T	1.05584e-09	0.8314	2707	0.00827724912792756	0.981629226158855	7.79037477775874e-05	0.00923811266691298	0.000777508298526829	0.956299984915904
3_196626406_197627009	ENSG00000225578.1	NCBP2-AS1	Adrenal_Gland	COVID19_HGI_A2_ALL_leave_23andme_20210107	3_197127009_A_T	0.188971	5.983e-08	2336	0.00401997736895169	0.069646605650967	0.0502228171755043	0.870110525834508	0.00600007397006861	0.334583274091733
3_196626406_197627009	ENSG00000225578.1	NCBP2-AS1	Testis	COVID19_HGI_C2_ALL_leave_23andme_20210107	3_196830086_C_A	0.16393	0.001947	2707	0.704961882903941	0.284900777184021	0.00663495466546532	0.00268060509783381	0.000821780148738931	0.012408664107597
3_196626406_197627009	ENSG00000225578.1	NCBP2-AS1	Heart_Atrial_Appendage	COVID19_HGI_B2_ALL_leave_UKBB_23andme_20210107	3_196668359_C_T	1.29154e-06	0.3733	2211	0.55333674240734	0.430434896911144	0.00836955283251483	0.00650923853112652	0.00134956931787536	0.233857696623362
3_196626406_197627009	ENSG00000225578.1	NCBP2-AS1	Uterus	COVID19_HGI_C2_ALL_leave_23andme_20210107	3_197033608_T_A	0.0181754	0.001866	2698	0.741209950122732	0.248739984165776	0.00695315254017906	0.00233261918590444	0.000764293985408413	0.0288003962585019
3_196626406_197627009	ENSG00000225578.1	NCBP2-AS1	Esophagus_Muscularis	COVID19_HGI_A2_ALL_eur_leave_ukbb_23andme_20210107	3_196668359_C_T	1.93373e-12	0.3087	3020	7.7110022666853e-06	0.153847801761541	4.23863626803174e-05	0.845680658331987	0.000421442541524849	0.987748512739015
3_196626406_197627009	ENSG00000225578.1	NCBP2-AS1	Brain_Frontal_Cortex_BA9	COVID19_HGI_A2_ALL_leave_23andme_20210107	3_197127009_A_T	0.327556	5.983e-08	2335	0.0564329560061253	0.0129202020602306	0.705033453055405	0.161351607905336	0.0642617809729032	0.38649487389096
3_196626406_197627009	ENSG00000225578.1	NCBP2-AS1	Spleen	COVID19_HGI_C2_ALL_eur_leave_ukbb_23andme_20210107	3_196685228_A_G	0.667969	2.137e-05	2845	0.681353458446905	0.240743192979446	0.05309845103801	0.0187552709283532	0.00604962660728641	0.238542321412766
3_196626406_197627009	ENSG00000225578.1	NCBP2-AS1	Artery_Aorta	COVID19_HGI_C2_ALL_leave_UKBB_23andme_20210107	3_196685228_A_G	0.0496156	0.0006744	2566	0.70666431457233	0.275276997918642	0.0115898875491281	0.00451281770157977	0.00195598225831961	0.0392745438276812
3_196626406_197627009	ENSG00000225578.1	NCBP2-AS1	Brain_Frontal_Cortex_BA9	COVID19_HGI_A2_ALL_eur_leave_23andme_20210107	3_197126406_C_T	0.738236	4.064e-07	3000	0.189169307883579	0.0552324167587843	0.547629797037668	0.159845241696169	0.0481232366237994	0.234496050885157
3_196626406_197627009	ENSG00000225578.1	NCBP2-AS1	Uterus	COVID19_HGI_B2_ALL_leave_UKBB_23andme_20210107	3_196668359_C_T	1.67718e-06	0.3733	2211	0.76451460733499	0.219365258059241	0.0115637457391347	0.00331679258238047	0.00123959628425372	0.0340149339021772
3_196626406_197627009	ENSG00000225578.1	NCBP2-AS1	Cells_EBV-transformed_lymphocytes	COVID19_HGI_C2_ALL_eur_leave_23andme_20210107	3_196685228_A_G	0.0354729	0.005854	2846	0.73553025370661	0.252510602556587	0.00826447579425908	0.00283637069790027	0.000858297244643543	0.0115365195643833
3_196626406_197627009	ENSG00000225578.1	NCBP2-AS1	Skin_Not_Sun_Exposed_Suprapubic	COVID19_HGI_B2_ALL_eur_leave_23andme_20210107	3_196668359_C_T	1.56235e-08	0.2878	2634	0.03777029926116	0.925747684986309	0.0013720492341298	0.0336273587577895	0.00148260776061195	0.749045394773618
3_196626406_197627009	ENSG00000225578.1	NCBP2-AS1	Brain_Hypothalamus	COVID19_HGI_C2_ALL_leave_23andme_20210107	3_196830086_C_A	0.255595	0.001947	2670	0.78560781540019	0.2045900452925	0.00722480704862084	0.00188080665235524	0.0006965256063344	0.0143957744106809
3_196626406_197627009	ENSG00000225578.1	NCBP2-AS1	Skin_Not_Sun_Exposed_Suprapubic	COVID19_HGI_B1_ALL_leave_23andme_20210107	3_196668359_C_T	1.56235e-08	0.2724	2596	0.0365617688433312	0.895980384018465	0.00222415550121104	0.0544942739647787	0.0107394176722142	0.763966427892919
3_196626406_197627009	ENSG00000225578.1	NCBP2-AS1	Cells_EBV-transformed_lymphocytes	COVID19_HGI_B1_ALL_leave_23andme_20210107	3_197333067_A_C	0.273448	0.004073	2593	0.713988234063429	0.22426305530535	0.0433746036545647	0.0136191686421304	0.00475493833452546	0.0151619254983096
3_196626406_197627009	ENSG00000225578.1	NCBP2-AS1	Small_Intestine_Terminal_Ileum	COVID19_HGI_B1_ALL_eur_leave_23andme_20210107	3_196668359_C_T	8.06252e-07	0.2765	2701	0.635530611247125	0.289688512724871	0.0471103568492884	0.021467710434912	0.00620280874380436	0.128104489867818
3_196626406_197627009	ENSG00000225578.1	NCBP2-AS1	Artery_Tibial	COVID19_HGI_B1_ALL_leave_23andme_20210107	3_196668359_C_T	1.86939e-10	0.2724	2596	0.000377696316197836	0.934782098976606	2.29763320001894e-05	0.0568574713653589	0.00795975700983756	0.494053668516777
3_196626406_197627009	ENSG00000225578.1	NCBP2-AS1	Prostate	COVID19_HGI_A2_ALL_leave_23andme_20210107	3_197127009_A_T	0.257034	5.983e-08	2334	0.0552373976831611	0.0131724103793397	0.690096930742744	0.16448976384762	0.0770034973471356	0.333576030130625
3_196626406_197627009	ENSG00000225578.1	NCBP2-AS1	Brain_Spinal_cord_cervical_c-1	COVID19_HGI_B1_ALL_leave_UKBB_23andme_20210107	3_197140043_T_C	0.122069	0.001468	2372	0.753741904227609	0.179701773003254	0.0497537406677654	0.0118569866673125	0.00494559543405853	0.0472236564759991
3_196626406_197627009	ENSG00000225578.1	NCBP2-AS1	Ovary	COVID19_HGI_C2_ALL_eur_leave_23andme_20210107	3_196753906_G_A	0.18911	0.001435	2847	0.757092016206384	0.230856237735684	0.00858793143748948	0.0026178284935289	0.000845986126913705	0.0142921768736308
3_196626406_197627009	ENSG00000225578.1	NCBP2-AS1	Lung	COVID19_HGI_B2_ALL_eur_leave_23andme_20210107	3_196668359_C_T	7.14807e-08	0.2878	2634	0.118632498744968	0.844654835081295	0.00430946093173579	0.0306813291520245	0.00172187608997608	0.741690048199191
3_196626406_197627009	ENSG00000225578.1	NCBP2-AS1	Adipose_Subcutaneous	COVID19_HGI_A2_ALL_leave_23andme_20210107	3_197127009_A_T	0.399091	5.983e-08	2336	0.00267916512152329	0.0712131737370308	0.033471636213798	0.889685193361891	0.00295083156575725	0.334129765234578
3_196626406_197627009	ENSG00000225578.1	NCBP2-AS1	Colon_Sigmoid	COVID19_HGI_B2_ALL_eur_leave_23andme_20210107	3_196668359_C_T	2.74656e-07	0.2878	2634	0.420880846133321	0.541978744354557	0.0152889771564757	0.019685830936935	0.0021656014187119	0.225122987661782
3_196626406_197627009	ENSG00000225578.1	NCBP2-AS1	Nerve_Tibial	COVID19_HGI_C2_ALL_leave_23andme_20210107	3_196668359_C_T	5.3305e-10	0.8314	2707	0.00298312057729179	0.986925562402522	2.80765106198583e-05	0.00928796291312056	0.000775277596445514	0.935301923657676
3_196626406_197627009	ENSG00000225578.1	NCBP2-AS1	Brain_Putamen_basal_ganglia	COVID19_HGI_B2_ALL_eur_leave_ukbb_23andme_20210107	3_196706092_C_T	0.00952604	0.0001443	2622	0.765875663650289	0.195691175776769	0.0283558177604124	0.00724244469622352	0.0028348981163059	0.187503765636154
3_196626406_197627009	ENSG00000225578.1	NCBP2-AS1	Cells_EBV-transformed_lymphocytes	COVID19_HGI_B1_ALL_eur_leave_23andme_20210107	3_197046036_T_C	0.0781251	0.001157	2700	0.700136340787033	0.22586544823978	0.0516683201409506	0.0166626409189124	0.00566724991332489	0.0319168800866466
3_196626406_197627009	ENSG00000225578.1	NCBP2-AS1	Cells_EBV-transformed_lymphocytes	COVID19_HGI_C2_ALL_eur_leave_ukbb_23andme_20210107	3_196685228_A_G	0.0354729	2.137e-05	2846	0.686915060174952	0.235820803938214	0.0532236988073744	0.0182661433989141	0.00577429368054524	0.327280729722343
3_196626406_197627009	ENSG00000225578.1	NCBP2-AS1	Cells_Transformed_fibroblasts	COVID19_HGI_C2_ALL_eur_leave_ukbb_23andme_20210107	3_196668359_C_T	1.05584e-09	0.6611	2850	0.00774670803484337	0.918844879729967	0.000603828456538498	0.0716195192436878	0.00118506453496284	0.753486672738525
3_196626406_197627009	ENSG00000225578.1	NCBP2-AS1	Brain_Frontal_Cortex_BA9	COVID19_HGI_C2_ALL_leave_23andme_20210107	3_196830086_C_A	0.455965	0.001947	2705	0.783387094406981	0.206604796270603	0.00736568837885163	0.00194187236048094	0.000700548583083477	0.0124102401977958
3_196626406_197627009	ENSG00000225578.1	NCBP2-AS1	Artery_Coronary	COVID19_HGI_B1_ALL_eur_leave_23andme_20210107	3_197046036_T_C	0.680096	0.001157	2700	0.726875259077938	0.199476346548944	0.0536291398253631	0.0147121354507551	0.00530711909700051	0.0295712698016054
3_196626406_197627009	ENSG00000225578.1	NCBP2-AS1	Uterus	COVID19_HGI_A2_ALL_eur_leave_ukbb_23andme_20210107	3_197126406_C_T	0.166229	2.18e-07	3007	0.105273302901507	0.0385392041126728	0.578576510187339	0.211743562000918	0.0658674207975633	0.316042945101762
3_196626406_197627009	ENSG00000225578.1	NCBP2-AS1	Brain_Substantia_nigra	COVID19_HGI_B1_ALL_leave_UKBB_23andme_20210107	3_197140043_T_C	0.549249	0.001468	2368	0.754135841593295	0.179095020476055	0.0499200403725009	0.0118502003382251	0.00499889721992417	0.0442544186516924
3_196626406_197627009	ENSG00000225578.1	NCBP2-AS1	Skin_Sun_Exposed_Lower_leg	COVID19_HGI_B1_ALL_leave_UKBB_23andme_20210107	3_196668359_C_T	2.68714e-11	0.3108	2377	0.00018475891201169	0.925852166519347	1.22685339209222e-05	0.0614668167222183	0.0124839893125013	0.994479115448846
3_196626406_197627009	ENSG00000225578.1	NCBP2-AS1	Breast_Mammary_Tissue	COVID19_HGI_B2_ALL_leave_23andme_20210107	3_197207605_T_C	0.905368	0.001108	2466	0.702522636783681	0.281626638953942	0.010542725361758	0.00422527547998148	0.00108272342063739	0.0286200218844992
3_196626406_197627009	ENSG00000225578.1	NCBP2-AS1	Cells_Transformed_fibroblasts	COVID19_HGI_A2_ALL_leave_23andme_20210107	3_197127009_A_T	0.0188272	5.983e-08	2336	0.000618259491764068	0.0733013082854964	0.00772410652400867	0.915773270107427	0.00258305559130359	0.330283104589511
3_196626406_197627009	ENSG00000225578.1	NCBP2-AS1	Thyroid	COVID19_HGI_C2_ALL_eur_leave_ukbb_23andme_20210107	3_196668359_C_T	3.91564e-12	0.6611	2850	4.05487846656261e-05	0.926792179084659	3.16063416215376e-06	0.072239243279537	0.000924868216975872	0.896836913318831
3_196626406_197627009	ENSG00000225578.1	NCBP2-AS1	Spleen	COVID19_HGI_B2_ALL_eur_leave_ukbb_23andme_20210107	3_196706092_C_T	0.892043	0.0001443	2628	0.723452698272759	0.238114336846056	0.0268245410234765	0.00882614020465143	0.00278228365305676	0.146448718632874
3_196626406_197627009	ENSG00000225578.1	NCBP2-AS1	Brain_Spinal_cord_cervical_c-1	COVID19_HGI_B2_ALL_leave_UKBB_23andme_20210107	3_197207605_T_C	0.754876	0.001795	2210	0.805196392833834	0.178765106946379	0.0121751311301244	0.00270189163845118	0.00116147745121159	0.0245084172600657
3_196626406_197627009	ENSG00000225578.1	NCBP2-AS1	Artery_Aorta	COVID19_HGI_B1_ALL_eur_leave_ukbb_23andme_20210107	3_197046036_T_C	0.929599	0.0003785	2706	0.658636135962175	0.256436348610768	0.0562005408787167	0.0218745183128229	0.00685245623551798	0.0553265169031541
3_196626406_197627009	ENSG00000225578.1	NCBP2-AS1	Brain_Putamen_basal_ganglia	COVID19_HGI_C2_ALL_eur_leave_ukbb_23andme_20210107	3_196685228_A_G	0.854489	2.137e-05	2839	0.723394780424085	0.199955273699212	0.056340359843871	0.0155684318597226	0.00474115417310974	0.314103981287809
3_196626406_197627009	ENSG00000225578.1	NCBP2-AS1	Brain_Putamen_basal_ganglia	COVID19_HGI_B1_ALL_eur_leave_23andme_20210107	3_197046036_T_C	0.482562	0.001157	2693	0.73370921455861	0.192771117115735	0.0539426866814104	0.0141672239853359	0.00540975765890912	0.0291530310749789
3_196626406_197627009	ENSG00000225578.1	NCBP2-AS1	Adipose_Visceral_Omentum	COVID19_HGI_B2_ALL_leave_UKBB_23andme_20210107	3_196668275_C_G	1.32753e-06	0.04954	2211	0.32464531974976	0.657862336257856	0.00491045677475374	0.00994793169076906	0.00263395552686094	0.433425559959176
3_196626406_197627009	ENSG00000225578.1	NCBP2-AS1	Brain_Substantia_nigra	COVID19_HGI_B2_ALL_leave_UKBB_23andme_20210107	3_197207605_T_C	0.324905	0.001795	2210	0.805310815710801	0.178565325900145	0.012178245370157	0.0026990926666915	0.00124652035220585	0.0245485790404163
3_196626406_197627009	ENSG00000225578.1	NCBP2-AS1	Esophagus_Mucosa	COVID19_HGI_C2_ALL_leave_23andme_20210107	3_196679395_A_G	1.31001e-05	0.4156	2707	0.498562329071332	0.491341406235318	0.00469236497960817	0.00462362287842227	0.000780276835320218	0.0645954936770385
3_196626406_197627009	ENSG00000225578.1	NCBP2-AS1	Colon_Sigmoid	COVID19_HGI_B2_ALL_eur_leave_ukbb_23andme_20210107	3_196668359_C_T	2.74656e-07	0.5675	2635	0.420532946300275	0.541567611671138	0.0156095444973833	0.020099977596534	0.00218991993466969	0.17606708949105
3_196626406_197627009	ENSG00000225578.1	NCBP2-AS1	Brain_Hypothalamus	COVID19_HGI_B1_ALL_leave_23andme_20210107	3_197333067_A_C	0.332808	0.004073	2557	0.752429241544285	0.187785223257793	0.0443312570872571	0.0110594428650855	0.00439483524557972	0.0171223551999633
3_196626406_197627009	ENSG00000225578.1	NCBP2-AS1	Thyroid	COVID19_HGI_A2_ALL_leave_UKBB_23andme_20210107	3_196668359_C_T	3.91564e-12	0.1182	2339	1.67389243968913e-06	0.0382587736899522	4.2067328826481e-05	0.961497908158142	0.000199576930638373	0.927934745995809
3_196626406_197627009	ENSG00000225578.1	NCBP2-AS1	Brain_Cerebellum	COVID19_HGI_A2_ALL_eur_leave_ukbb_23andme_20210107	3_197126406_C_T	0.909417	2.18e-07	3016	0.106727454718329	0.0396606957390999	0.586662972770006	0.217959223189435	0.0489896535831304	0.31122068029506
3_196626406_197627009	ENSG00000225578.1	NCBP2-AS1	Prostate	COVID19_HGI_B2_ALL_eur_leave_23andme_20210107	3_197197831_T_C	0.605073	0.0003594	2629	0.756453649493965	0.206031401568506	0.0274210551857423	0.00746590420166234	0.00262798955012431	0.039218813894257
3_196626406_197627009	ENSG00000225578.1	NCBP2-AS1	Brain_Cerebellar_Hemisphere	COVID19_HGI_B2_ALL_eur_leave_ukbb_23andme_20210107	3_196706092_C_T	0.132199	0.0001443	2634	0.759087714317281	0.202490460415352	0.0281733257486464	0.00751264028857906	0.00273585923014107	0.166875679442212
3_196626406_197627009	ENSG00000225578.1	NCBP2-AS1	Adipose_Visceral_Omentum	COVID19_HGI_B1_ALL_eur_leave_23andme_20210107	3_196668359_C_T	6.27367e-07	0.2765	2704	0.300493520593219	0.621431629119808	0.0223125306977308	0.0461335035680101	0.00962881602123222	0.382803402381072
3_196626406_197627009	ENSG00000225578.1	NCBP2-AS1	Colon_Sigmoid	COVID19_HGI_C2_ALL_eur_leave_ukbb_23andme_20210107	3_196685228_A_G	0.988205	2.137e-05	2850	0.398034924953403	0.52604278161951	0.0310254127691402	0.0409992742531564	0.00389760640479082	0.211331575757207
3_196626406_197627009	ENSG00000225578.1	NCBP2-AS1	Vagina	COVID19_HGI_B1_ALL_leave_23andme_20210107	3_197333067_A_C	0.327896	0.004073	2585	0.731197548463835	0.2073121934976	0.0442915805876779	0.0125530889723087	0.00464558847857818	0.0155140735428039
3_196626406_197627009	ENSG00000225578.1	NCBP2-AS1	Skin_Not_Sun_Exposed_Suprapubic	COVID19_HGI_C2_ALL_eur_leave_ukbb_23andme_20210107	3_196668359_C_T	1.56235e-08	0.6611	2850	0.034604817443216	0.889779107995275	0.00269732296758182	0.0693515631487796	0.00356718844514715	0.179696033556157
3_196626406_197627009	ENSG00000225578.1	NCBP2-AS1	Adrenal_Gland	COVID19_HGI_B2_ALL_eur_leave_23andme_20210107	3_196668359_C_T	1.39983e-09	0.2878	2634	0.0525687404526861	0.910790773226998	0.00190961950231212	0.0330838674737601	0.00164699934424365	0.758141584540676
3_196626406_197627009	ENSG00000225578.1	NCBP2-AS1	Prostate	COVID19_HGI_C2_ALL_leave_23andme_20210107	3_196830086_C_A	0.54314	0.001947	2703	0.773827522788453	0.216206181568664	0.00723686757421182	0.00202126114621369	0.000708166922458181	0.011826947644985
3_196626406_197627009	ENSG00000225578.1	NCBP2-AS1	Breast_Mammary_Tissue	COVID19_HGI_B2_ALL_leave_UKBB_23andme_20210107	3_196668359_C_T	3.40549e-05	0.3733	2211	0.724479607929212	0.259430739486704	0.0109581921638948	0.00392283819068563	0.00120862222950392	0.0306500324690684
3_196626406_197627009	ENSG00000225578.1	NCBP2-AS1	Heart_Atrial_Appendage	COVID19_HGI_C2_ALL_leave_23andme_20210107	3_196668359_C_T	1.29154e-06	0.8314	2707	0.540047328851976	0.449882333323172	0.00508281317193819	0.00423344490147168	0.000754079751442679	0.213640858417371
3_196626406_197627009	ENSG00000225578.1	NCBP2-AS1	Testis	COVID19_HGI_C2_ALL_leave_UKBB_23andme_20210107	3_196685228_A_G	0.225946	0.0006744	2566	0.706683578349721	0.275811396617562	0.0115902034912369	0.0045221455948377	0.00139267594664226	0.0442967242716334
3_196626406_197627009	ENSG00000225578.1	NCBP2-AS1	Lung	COVID19_HGI_C2_ALL_leave_23andme_20210107	3_196668359_C_T	7.14807e-08	0.8314	2707	0.121789972387266	0.868118797883235	0.001146261897408	0.00816977843609466	0.000775189395995801	0.83038815292788
3_196626406_197627009	ENSG00000225578.1	NCBP2-AS1	Brain_Cortex	COVID19_HGI_A2_ALL_eur_leave_ukbb_23andme_20210107	3_197126406_C_T	0.689342	2.18e-07	3013	0.111972927622762	0.0338853709159744	0.615486579338123	0.186206779467664	0.0524483426554762	0.316148096285755
3_196626406_197627009	ENSG00000225578.1	NCBP2-AS1	Brain_Cerebellum	COVID19_HGI_B2_ALL_eur_leave_23andme_20210107	3_197197831_T_C	0.491984	0.0003594	2632	0.722711120640068	0.239743018354152	0.0262444466574991	0.00870340176659835	0.00259801258168177	0.0376970374181303
3_196626406_197627009	ENSG00000225578.1	NCBP2-AS1	Pancreas	COVID19_HGI_B2_ALL_leave_23andme_20210107	3_196668359_C_T	1.9222e-07	0.9589	2466	0.185470535209088	0.798748540475951	0.00278334791368407	0.0119857713310524	0.00101180507022471	0.172867098909124
3_196626406_197627009	ENSG00000225578.1	NCBP2-AS1	Ovary	COVID19_HGI_A2_ALL_eur_leave_ukbb_23andme_20210107	3_197126406_C_T	0.435756	2.18e-07	3011	0.110327416541048	0.0354146024437361	0.606363679462567	0.194586695012375	0.0533076065402741	0.328857189007909
3_196626406_197627009	ENSG00000225578.1	NCBP2-AS1	Minor_Salivary_Gland	COVID19_HGI_B1_ALL_eur_leave_23andme_20210107	3_197046036_T_C	0.240211	0.001157	2672	0.732432559766173	0.195377695217886	0.052823785788901	0.0140855589302398	0.00528040029680034	0.0323065953790494
3_196626406_197627009	ENSG00000225578.1	NCBP2-AS1	Adrenal_Gland	COVID19_HGI_C2_ALL_eur_leave_23andme_20210107	3_196668359_C_T	1.39983e-09	0.8078	2850	0.0537716811083467	0.934180523626992	0.000610959427524094	0.0106134327658829	0.00082340307125397	0.804288633697928
3_196626406_197627009	ENSG00000225578.1	NCBP2-AS1	Prostate	COVID19_HGI_B2_ALL_eur_leave_ukbb_23andme_20210107	3_196706092_C_T	0.0263989	0.0001443	2630	0.755654425126404	0.205867171220238	0.0280221500235613	0.00763140657545696	0.00282484705433979	0.189658466462842
3_196626406_197627009	ENSG00000225578.1	NCBP2-AS1	Colon_Transverse	COVID19_HGI_C2_ALL_leave_23andme_20210107	3_196668359_C_T	3.60518e-09	0.8314	2707	0.0331344215459361	0.956774388691791	0.000311854286246083	0.00900418646380353	0.000775149012223085	0.830674888821738
3_196626406_197627009	ENSG00000225578.1	NCBP2-AS1	Heart_Left_Ventricle	COVID19_HGI_B1_ALL_leave_23andme_20210107	3_196680982_T_C	4.16883e-05	0.1199	2596	0.655115074169935	0.282405225721076	0.0398524973555021	0.0171740531004348	0.00545314965305243	0.0863457409814372
3_196626406_197627009	ENSG00000225578.1	NCBP2-AS1	Esophagus_Muscularis	COVID19_HGI_B1_ALL_leave_23andme_20210107	3_196668359_C_T	1.93373e-12	0.2724	2596	4.67186302717866e-05	0.931969202575882	2.84202602377624e-06	0.0566830164817908	0.0112982202860313	0.996953704928181
3_196626406_197627009	ENSG00000225578.1	NCBP2-AS1	Brain_Substantia_nigra	COVID19_HGI_A2_ALL_leave_UKBB_23andme_20210107	3_197127009_A_T	0.274315	3.152e-08	2338	0.0287712997532608	0.00672350250259033	0.723063982957963	0.168898708032591	0.0725425067535956	0.45681473171569
3_196626406_197627009	ENSG00000225578.1	NCBP2-AS1	Uterus	COVID19_HGI_B1_ALL_eur_leave_ukbb_23andme_20210107	3_196668359_C_T	1.67718e-06	0.1716	2693	0.687525198877825	0.228231510070704	0.0583057109216813	0.0193486295506791	0.00658895057911015	0.0963905563774414
3_196626406_197627009	ENSG00000225578.1	NCBP2-AS1	Brain_Cerebellar_Hemisphere	COVID19_HGI_C2_ALL_eur_leave_23andme_20210107	3_196747848_C_A	0.321943	0.001297	2849	0.766734753063855	0.221202036527946	0.00870950638093487	0.00251184005231676	0.000841863974947906	0.0128839362551993
3_196626406_197627009	ENSG00000225578.1	NCBP2-AS1	Prostate	COVID19_HGI_C2_ALL_leave_UKBB_23andme_20210107	3_196685228_A_G	0.608327	0.0006744	2564	0.777730880186689	0.204886986245667	0.0127369772286564	0.00335416388884848	0.00129099245013838	0.0487236989895032
3_196626406_197627009	ENSG00000225578.1	NCBP2-AS1	Brain_Hypothalamus	COVID19_HGI_C2_ALL_leave_UKBB_23andme_20210107	3_196685228_A_G	0.143141	0.0006744	2532	0.788081172671121	0.194977152428526	0.0125871316490803	0.00311290849506148	0.00124163475621167	0.0580261705011052
3_196626406_197627009	ENSG00000225578.1	NCBP2-AS1	Brain_Spinal_cord_cervical_c-1	COVID19_HGI_A2_ALL_leave_UKBB_23andme_20210107	3_197127009_A_T	0.63615	3.152e-08	2336	0.028909315752199	0.00678875311663444	0.726531200051254	0.170543554169754	0.0672271769101584	0.455505638479072
3_196626406_197627009	ENSG00000225578.1	NCBP2-AS1	Pancreas	COVID19_HGI_A2_ALL_eur_leave_23andme_20210107	3_197126406_C_T	0.323603	4.064e-07	3014	0.0472718085789414	0.206265748135652	0.136852311421109	0.597128716434642	0.0124814154296554	0.24924783740805
3_196626406_197627009	ENSG00000225578.1	NCBP2-AS1	Adrenal_Gland	COVID19_HGI_B1_ALL_eur_leave_23andme_20210107	3_196668359_C_T	1.39983e-09	0.2765	2704	0.0501882954742299	0.869832063828966	0.00372662905085217	0.0645759206306917	0.0116770910152602	0.891685340602991
3_196626406_197627009	ENSG00000225578.1	NCBP2-AS1	Brain_Cerebellar_Hemisphere	COVID19_HGI_B1_ALL_leave_UKBB_23andme_20210107	3_197140043_T_C	0.220526	0.001468	2377	0.750807145424603	0.182248604968627	0.0498557976522925	0.0120968505655366	0.00499160138894102	0.0462338745953109
3_196626406_197627009	ENSG00000225578.1	NCBP2-AS1	Liver	COVID19_HGI_C2_ALL_eur_leave_ukbb_23andme_20210107	3_196685228_A_G	0.255502	2.137e-05	2850	0.707133872692049	0.210270188904004	0.055118581078984	0.0163787179189161	0.0110986394060466	0.143922237351309
3_196626406_197627009	ENSG00000225578.1	NCBP2-AS1	Adrenal_Gland	COVID19_HGI_B2_ALL_leave_UKBB_23andme_20210107	3_196668359_C_T	1.39983e-09	0.3733	2211	0.0537954092813786	0.929903231758383	0.000813688095549978	0.0140639249483851	0.00142374591630324	0.842506476840624
3_196626406_197627009	ENSG00000225578.1	NCBP2-AS1	Brain_Caudate_basal_ganglia	COVID19_HGI_B2_ALL_leave_UKBB_23andme_20210107	3_197225482_G_A	0.124276	0.001806	2211	0.82243181192223	0.161556066597912	0.012439778481142	0.00244250336086471	0.00112983963785117	0.0300115752774487
3_196626406_197627009	ENSG00000225578.1	NCBP2-AS1	Liver	COVID19_HGI_A2_ALL_eur_leave_23andme_20210107	3_197126406_C_T	0.225929	4.064e-07	3015	0.181775641686555	0.0573437289022772	0.526242478121939	0.165942028539261	0.0686961227499686	0.197865000898053
3_196626406_197627009	ENSG00000225578.1	NCBP2-AS1	Brain_Caudate_basal_ganglia	COVID19_HGI_C2_ALL_eur_leave_ukbb_23andme_20210107	3_196685228_A_G	0.0719939	2.137e-05	2845	0.734155491023635	0.188652793157199	0.0571982274961384	0.0146926828133857	0.00530080550964143	0.378300819384816
3_196626406_197627009	ENSG00000225578.1	NCBP2-AS1	Brain_Nucleus_accumbens_basal_ganglia	COVID19_HGI_B2_ALL_eur_leave_ukbb_23andme_20210107	3_196706092_C_T	0.537383	0.0001443	2629	0.759446097793741	0.202030332937111	0.0281623656078739	0.00748897230716463	0.00287223135410941	0.145152971083423
3_196626406_197627009	ENSG00000225578.1	NCBP2-AS1	Adrenal_Gland	COVID19_HGI_C2_ALL_eur_leave_ukbb_23andme_20210107	3_196668359_C_T	1.39983e-09	0.6611	2850	0.0504266473965207	0.876066935209195	0.00393057857981708	0.0682850242152762	0.00129081459919181	0.584596753913684
3_196626406_197627009	ENSG00000225578.1	NCBP2-AS1	Adrenal_Gland	COVID19_HGI_A2_ALL_eur_leave_23andme_20210107	3_197126406_C_T	0.15661	4.064e-07	3016	0.0138784654017304	0.241534750756023	0.0401784490606846	0.69924301513307	0.00516531964849262	0.223397390376942
3_196626406_197627009	ENSG00000225578.1	NCBP2-AS1	Brain_Putamen_basal_ganglia	COVID19_HGI_B2_ALL_eur_leave_23andme_20210107	3_197197831_T_C	0.802117	0.0003594	2621	0.766678774285207	0.19580879883693	0.0277841113952517	0.00709339233302156	0.0026349231495892	0.0387268446007617
3_196626406_197627009	ENSG00000225578.1	NCBP2-AS1	Brain_Cortex	COVID19_HGI_B2_ALL_leave_23andme_20210107	3_197207605_T_C	0.196498	0.001108	2466	0.788857121575367	0.19516453928208	0.0118383430611033	0.00292761301026424	0.00121238307118574	0.0346988451339389
3_196626406_197627009	ENSG00000225578.1	NCBP2-AS1	Ovary	COVID19_HGI_B2_ALL_leave_UKBB_23andme_20210107	3_197179160_C_A	4.24747e-05	0.02312	2211	0.793112626674733	0.190730044038915	0.0119963080749158	0.00288362985949611	0.00127739135194036	0.0362430376870395
3_196626406_197627009	ENSG00000225578.1	NCBP2-AS1	Adipose_Visceral_Omentum	COVID19_HGI_C2_ALL_leave_UKBB_23andme_20210107	3_196667291_GT_G	6.38499e-05	0.005577	2566	0.316286038805668	0.664804213667511	0.00518735635509674	0.0109005249134018	0.00282186625832279	0.110058291125368
3_196626406_197627009	ENSG00000225578.1	NCBP2-AS1	Lung	COVID19_HGI_B1_ALL_leave_23andme_20210107	3_196668359_C_T	7.14807e-08	0.2724	2596	0.114966547825308	0.818059170913996	0.00699373930447952	0.0497546203335216	0.0102259216226951	0.923705495463553
3_196626406_197627009	ENSG00000225578.1	NCBP2-AS1	Heart_Atrial_Appendage	COVID19_HGI_A2_ALL_leave_23andme_20210107	3_197127009_A_T	0.23945	5.983e-08	2336	0.0387452546514532	0.0308658952843652	0.484056416786677	0.385556373877235	0.0607760594002693	0.290253414156725
3_196626406_197627009	ENSG00000225578.1	NCBP2-AS1	Brain_Spinal_cord_cervical_c-1	COVID19_HGI_B1_ALL_eur_leave_ukbb_23andme_20210107	3_197046036_T_C	0.744329	0.0003785	2688	0.723457285068054	0.195029879079148	0.0595200817714151	0.0160394921157364	0.00595326196564618	0.0749708531663556
3_196626406_197627009	ENSG00000225578.1	NCBP2-AS1	Brain_Substantia_nigra	COVID19_HGI_B1_ALL_eur_leave_23andme_20210107	3_197046036_T_C	0.678794	0.001157	2674	0.730580473006222	0.19603387980896	0.0536625445963971	0.0143937371389786	0.00532936544944208	0.0287028663846442
3_196626406_197627009	ENSG00000225578.1	NCBP2-AS1	Thyroid	COVID19_HGI_B2_ALL_leave_23andme_20210107	3_196668359_C_T	3.91564e-12	0.9589	2466	4.30667518775824e-05	0.984341443413462	6.46300793020759e-07	0.0147711236969227	0.000843719836944582	0.89428386962712
3_196626406_197627009	ENSG00000225578.1	NCBP2-AS1	Heart_Left_Ventricle	COVID19_HGI_B1_ALL_eur_leave_ukbb_23andme_20210107	3_196680982_T_C	4.16883e-05	0.1473	2706	0.635889353816672	0.278429320653589	0.0542595883709105	0.0237503302617572	0.00767140689707125	0.077980404319091
3_196626406_197627009	ENSG00000225578.1	NCBP2-AS1	Uterus	COVID19_HGI_C2_ALL_eur_leave_ukbb_23andme_20210107	3_196685228_A_G	0.978221	2.137e-05	2840	0.683825289949954	0.238925456880253	0.053238598025237	0.0185959101017976	0.00541474504275888	0.270861597855655
3_196626406_197627009	ENSG00000225578.1	NCBP2-AS1	Adipose_Visceral_Omentum	COVID19_HGI_B2_ALL_leave_23andme_20210107	3_196668275_C_G	1.32753e-06	0.04494	2466	0.317931840214213	0.665395858069363	0.00477118871283984	0.00998364801172128	0.00191746499186378	0.518628286298845
3_196626406_197627009	ENSG00000225578.1	NCBP2-AS1	Heart_Atrial_Appendage	COVID19_HGI_C2_ALL_eur_leave_23andme_20210107	3_196668359_C_T	1.29154e-06	0.8078	2850	0.534617853397118	0.453280836139519	0.00607438359603307	0.00514934637470477	0.000877580492625628	0.191921720202717
3_196626406_197627009	ENSG00000225578.1	NCBP2-AS1	Artery_Aorta	COVID19_HGI_B1_ALL_eur_leave_23andme_20210107	3_197046036_T_C	0.929599	0.001157	2704	0.666146553695727	0.259252608016782	0.0494633474930869	0.0192443781192022	0.00589311267520137	0.0219603774773096
3_196626406_197627009	ENSG00000225578.1	NCBP2-AS1	Brain_Cerebellum	COVID19_HGI_B1_ALL_eur_leave_23andme_20210107	3_197130745_T_C	0.000840826	0.01297	2700	0.690193509581668	0.234220522599043	0.0511713291523224	0.0173581828426574	0.00705645582430989	0.0347739644666457
3_196626406_197627009	ENSG00000225578.1	NCBP2-AS1	Esophagus_Mucosa	COVID19_HGI_C2_ALL_eur_leave_ukbb_23andme_20210107	3_196685228_A_G	0.889624	2.137e-05	2850	0.461792576951228	0.461114572051833	0.0359950959462013	0.0359370871975782	0.00516066785315923	0.178003304150007
3_196626406_197627009	ENSG00000225578.1	NCBP2-AS1	Colon_Transverse	COVID19_HGI_B1_ALL_leave_UKBB_23andme_20210107	3_196668359_C_T	3.60518e-09	0.3108	2377	0.031068073367433	0.894678899094069	0.00206301123889459	0.0593965107729834	0.0127935055266203	0.817260043186261
3_196626406_197627009	ENSG00000225578.1	NCBP2-AS1	Brain_Cortex	COVID19_HGI_B2_ALL_leave_UKBB_23andme_20210107	3_197225482_G_A	0.133018	0.001806	2211	0.805330738925933	0.17855479489598	0.0121811144110271	0.00269951540881049	0.0012338363582492	0.0270281240521674
3_196626406_197627009	ENSG00000225578.1	NCBP2-AS1	Thyroid	COVID19_HGI_B2_ALL_eur_leave_ukbb_23andme_20210107	3_196668359_C_T	3.91564e-12	0.5675	2635	4.21321050708494e-05	0.96297473962273	1.5638797736486e-06	0.0357429216668071	0.00123864272561817	0.874189886921036
3_196626406_197627009	ENSG00000225578.1	NCBP2-AS1	Brain_Spinal_cord_cervical_c-1	COVID19_HGI_A2_ALL_eur_leave_ukbb_23andme_20210107	3_197126406_C_T	0.580847	2.18e-07	2995	0.111740632985168	0.0334880147678002	0.614039150954435	0.183967180484306	0.05676502080829	0.322699525770145
3_196626406_197627009	ENSG00000225578.1	NCBP2-AS1	Liver	COVID19_HGI_B1_ALL_eur_leave_ukbb_23andme_20210107	3_197046036_T_C	0.261193	0.0003785	2706	0.712688926407926	0.202919509574996	0.0608127932183447	0.0173085802561289	0.00627019054260522	0.0775425002088928
3_196626406_197627009	ENSG00000225578.1	NCBP2-AS1	Esophagus_Muscularis	COVID19_HGI_B2_ALL_eur_leave_23andme_20210107	3_196668359_C_T	1.93373e-12	0.2878	2634	4.82954370258391e-05	0.963424370026148	1.75438687750634e-06	0.0349959603364195	0.00152961981353031	0.997409960895541
3_196626406_197627009	ENSG00000225578.1	NCBP2-AS1	Minor_Salivary_Gland	COVID19_HGI_B2_ALL_eur_leave_ukbb_23andme_20210107	3_196706092_C_T	0.0984211	0.0001443	2628	0.761343261448125	0.200056338404739	0.0282124785226603	0.0074103475794874	0.00297757404498854	0.151888944008246
3_196626406_197627009	ENSG00000225578.1	NCBP2-AS1	Brain_Hypothalamus	COVID19_HGI_C2_ALL_eur_leave_ukbb_23andme_20210107	3_196685228_A_G	0.143141	2.137e-05	2807	0.724365092606042	0.198507347617901	0.0562350372897207	0.0154053439196229	0.0054871785667136	0.316925347132395
3_196626406_197627009	ENSG00000225578.1	NCBP2-AS1	Cells_EBV-transformed_lymphocytes	COVID19_HGI_C2_ALL_leave_UKBB_23andme_20210107	3_196685228_A_G	0.0354729	0.0006744	2563	0.746020011290847	0.236190041951824	0.0122253943335668	0.00386886590274041	0.00169568652102264	0.046091350979969
3_196626406_197627009	ENSG00000225578.1	NCBP2-AS1	Spleen	COVID19_HGI_A2_ALL_leave_UKBB_23andme_20210107	3_197127009_A_T	0.374047	3.152e-08	2337	0.0275766409146951	0.00821107738991646	0.69304035762727	0.206291217137476	0.0648807069306423	0.451847614418613
3_196626406_197627009	ENSG00000225578.1	NCBP2-AS1	Vagina	COVID19_HGI_C2_ALL_eur_leave_23andme_20210107	3_196747848_C_A	0.178365	0.001297	2838	0.754208547275889	0.233765273968431	0.00852679859901308	0.00264200502383012	0.000857375132837065	0.0155232245370751
3_196626406_197627009	ENSG00000225578.1	NCBP2-AS1	Lung	COVID19_HGI_B1_ALL_leave_UKBB_23andme_20210107	3_196668359_C_T	7.14807e-08	0.3108	2377	0.11454108156016	0.812615819536136	0.00760586392915666	0.0539487865385087	0.0112884484360395	0.92875909646758
3_196626406_197627009	ENSG00000225578.1	NCBP2-AS1	Minor_Salivary_Gland	COVID19_HGI_B2_ALL_leave_UKBB_23andme_20210107	3_197225482_G_A	0.24027	0.001806	2209	0.805668516131746	0.178262067513641	0.0121766374100692	0.00269300077282502	0.00119977817171833	0.0247381395931601
3_196626406_197627009	ENSG00000225578.1	NCBP2-AS1	Small_Intestine_Terminal_Ileum	COVID19_HGI_B2_ALL_leave_23andme_20210107	3_196668359_C_T	8.06252e-07	0.9589	2465	0.685804424614543	0.298296889772637	0.0102884185953094	0.004473905147792	0.00113636186971868	0.0466157070486098
3_196626406_197627009	ENSG00000225578.1	NCBP2-AS1	Testis	COVID19_HGI_C2_ALL_eur_leave_ukbb_23andme_20210107	3_196685228_A_G	0.225946	2.137e-05	2850	0.650980809681039	0.272376206139834	0.0507416486819787	0.0212260854048177	0.00467525009233053	0.319199176211652
3_196626406_197627009	ENSG00000225578.1	NCBP2-AS1	Brain_Cortex	COVID19_HGI_A2_ALL_leave_23andme_20210107	3_197127009_A_T	0.80814	5.983e-08	2336	0.056437915272714	0.0132468002603946	0.705096282979143	0.165436579018918	0.0597824224688308	0.363514378302897
3_196626406_197627009	ENSG00000225578.1	NCBP2-AS1	Artery_Aorta	COVID19_HGI_B2_ALL_eur_leave_23andme_20210107	3_197197831_T_C	0.281208	0.0003594	2634	0.692865032048834	0.2694278539667	0.0251691131702388	0.00978452085780302	0.00275347995642451	0.0368133787077091
3_196626406_197627009	ENSG00000225578.1	NCBP2-AS1	Adipose_Subcutaneous	COVID19_HGI_A2_ALL_eur_leave_ukbb_23andme_20210107	3_197126406_C_T	0.447083	2.18e-07	3020	0.00555220602597021	0.14795515764739	0.0305197444059086	0.813287306502943	0.00268558541778769	0.276337904064547
3_196626406_197627009	ENSG00000225578.1	NCBP2-AS1	Brain_Amygdala	COVID19_HGI_A2_ALL_eur_leave_23andme_20210107	3_197126406_C_T	0.643343	4.064e-07	2980	0.186919677408801	0.0575964600604106	0.541071645424	0.166675273964519	0.0477369431422698	0.252939710057691
3_196626406_197627009	ENSG00000225578.1	NCBP2-AS1	Heart_Left_Ventricle	COVID19_HGI_B2_ALL_eur_leave_ukbb_23andme_20210107	3_196706092_C_T	0.244279	0.0001443	2635	0.669827311538565	0.291874485195957	0.0248629728467413	0.010831333858852	0.00260389655988522	0.148696252727166
3_196626406_197627009	ENSG00000225578.1	NCBP2-AS1	Brain_Cerebellar_Hemisphere	COVID19_HGI_B1_ALL_eur_leave_ukbb_23andme_20210107	3_197046036_T_C	0.520978	0.0003785	2704	0.718293269643449	0.1974801810399	0.0612199396288886	0.016825000405225	0.00618160928253741	0.0718282027600674
3_196626406_197627009	ENSG00000225578.1	NCBP2-AS1	Brain_Putamen_basal_ganglia	COVID19_HGI_B1_ALL_leave_23andme_20210107	3_197333067_A_C	0.102699	0.004073	2589	0.749538332571074	0.189067261837133	0.0454169737549182	0.0114516766772317	0.0045257551596439	0.0184965076435547
3_196626406_197627009	ENSG00000225578.1	NCBP2-AS1	Lung	COVID19_HGI_C2_ALL_leave_UKBB_23andme_20210107	3_196668359_C_T	7.14807e-08	0.6994	2566	0.121105457328334	0.861708918079577	0.00198623109031701	0.0141316813947547	0.00106771210701692	0.71442063614756
3_196626406_197627009	ENSG00000225578.1	NCBP2-AS1	Adipose_Subcutaneous	COVID19_HGI_C2_ALL_eur_leave_ukbb_23andme_20210107	3_196668359_C_T	1.48868e-08	0.6611	2850	0.0335241224091368	0.892772690208092	0.00261308661693045	0.0695869663345842	0.00150313443125678	0.564080010258579
3_196626406_197627009	ENSG00000225578.1	NCBP2-AS1	Nerve_Tibial	COVID19_HGI_B1_ALL_leave_UKBB_23andme_20210107	3_196668359_C_T	5.3305e-10	0.3108	2377	0.00279268265806908	0.923484354904292	0.000185442323446481	0.0613098433953788	0.012227676718814	0.961423010876891
3_196626406_197627009	ENSG00000225578.1	NCBP2-AS1	Testis	COVID19_HGI_B1_ALL_eur_leave_23andme_20210107	3_197046036_T_C	0.822877	0.001157	2704	0.663974251648759	0.261692707771905	0.0493020476553665	0.0194258506975061	0.00560514222646356	0.0234807045924967
3_196626406_197627009	ENSG00000225578.1	NCBP2-AS1	Skin_Sun_Exposed_Lower_leg	COVID19_HGI_A2_ALL_leave_UKBB_23andme_20210107	3_196668359_C_T	2.68714e-11	0.1182	2339	7.63217348404799e-06	0.0382518105804891	0.000191807516421917	0.961322888900684	0.000225860828921167	0.909964248077221
3_196626406_197627009	ENSG00000225578.1	NCBP2-AS1	Brain_Cerebellum	COVID19_HGI_C2_ALL_leave_UKBB_23andme_20210107	3_197129945_G_A	0.00065344	0.004842	2566	0.742079930576637	0.240361289676229	0.0121707333602278	0.00394067941240989	0.00144736697449678	0.0571827864636226
3_196626406_197627009	ENSG00000225578.1	NCBP2-AS1	Pancreas	COVID19_HGI_A2_ALL_leave_23andme_20210107	3_197127009_A_T	0.353834	5.983e-08	2336	0.0137768858554695	0.0591581586144041	0.172118884278064	0.739065241237469	0.0158808300145939	0.360827649829371
3_196626406_197627009	ENSG00000225578.1	NCBP2-AS1	Vagina	COVID19_HGI_B2_ALL_leave_UKBB_23andme_20210107	3_197207605_T_C	0.235719	0.001795	2209	0.789205151595995	0.19471003811751	0.0119285856191076	0.00294176602734315	0.00121445864004441	0.0254781068975992
3_196626406_197627009	ENSG00000225578.1	NCBP2-AS1	Brain_Cortex	COVID19_HGI_B1_ALL_eur_leave_ukbb_23andme_20210107	3_197046036_T_C	0.630082	0.0003785	2700	0.721076485509545	0.194862124626252	0.0614022528862801	0.0165871378679458	0.00607199910997769	0.0714010371719052
3_196626406_197627009	ENSG00000225578.1	NCBP2-AS1	Minor_Salivary_Gland	COVID19_HGI_C2_ALL_leave_23andme_20210107	3_196830086_C_A	0.833388	0.001947	2682	0.780600538217768	0.209460313318165	0.00726202451445558	0.00194790629519698	0.000729217654415063	0.0118226910714473
3_196626406_197627009	ENSG00000225578.1	NCBP2-AS1	Skin_Sun_Exposed_Lower_leg	COVID19_HGI_A2_ALL_eur_leave_ukbb_23andme_20210107	3_196668359_C_T	2.68714e-11	0.3087	3020	3.06895890862922e-05	0.153823187320903	0.000168696624450698	0.84554534535892	0.000432081106640881	0.959261238263023
3_196626406_197627009	ENSG00000225578.1	NCBP2-AS1	Thyroid	COVID19_HGI_C2_ALL_eur_leave_23andme_20210107	3_196668359_C_T	3.91564e-12	0.8078	2850	4.32231026536703e-05	0.987916994936561	4.91105383145673e-07	0.0112240002484794	0.000815290606922701	0.892543957980935
3_196626406_197627009	ENSG00000225578.1	NCBP2-AS1	Stomach	COVID19_HGI_B1_ALL_leave_UKBB_23andme_20210107	3_196668359_C_T	2.47767e-09	0.3108	2377	0.0307193893387362	0.895709056795004	0.00203985759619788	0.0594656437202349	0.0120660525498266	0.957075175095276
3_196626406_197627009	ENSG00000225578.1	NCBP2-AS1	Cells_EBV-transformed_lymphocytes	COVID19_HGI_A2_ALL_leave_23andme_20210107	3_197127009_A_T	0.190215	5.983e-08	2333	0.0527207817009588	0.0155560366634173	0.658655713211625	0.19426718801329	0.0788002804107087	0.332525031297099
3_196626406_197627009	ENSG00000225578.1	NCBP2-AS1	Brain_Hippocampus	COVID19_HGI_A2_ALL_eur_leave_23andme_20210107	3_197126406_C_T	0.622719	4.064e-07	2997	0.189156540799284	0.0545897929214225	0.547585019542265	0.157980076304913	0.0506885704321156	0.226395932050885
3_196626406_197627009	ENSG00000225578.1	NCBP2-AS1	Skin_Not_Sun_Exposed_Suprapubic	COVID19_HGI_A2_ALL_leave_UKBB_23andme_20210107	3_197127009_A_T	0.442141	3.152e-08	2339	0.00143080408795821	0.0367174206257979	0.0359581682952041	0.922758549326615	0.0031350576644245	0.414437648918484
3_196626406_197627009	ENSG00000225578.1	NCBP2-AS1	Brain_Amygdala	COVID19_HGI_A2_ALL_eur_leave_ukbb_23andme_20210107	3_197126406_C_T	0.643343	2.18e-07	2984	0.111250253674345	0.0343279083210332	0.611472413146624	0.18862451622716	0.0543249086308377	0.324951067799142
3_196626406_197627009	ENSG00000225578.1	NCBP2-AS1	Nerve_Tibial	COVID19_HGI_A2_ALL_leave_UKBB_23andme_20210107	3_196668359_C_T	5.3305e-10	0.1182	2339	0.00011528530649847	0.0381368620053667	0.00289728586039462	0.9584338747537	0.000416692074040811	0.466733469744458
3_196626406_197627009	ENSG00000225578.1	NCBP2-AS1	Skin_Not_Sun_Exposed_Suprapubic	COVID19_HGI_B1_ALL_leave_UKBB_23andme_20210107	3_196668359_C_T	1.56235e-08	0.3108	2377	0.0363712364579745	0.890562293698095	0.00241515682990334	0.0591244227099949	0.0115268903040322	0.788833365253428
3_196626406_197627009	ENSG00000225578.1	NCBP2-AS1	Skin_Not_Sun_Exposed_Suprapubic	COVID19_HGI_A2_ALL_leave_23andme_20210107	3_197127009_A_T	0.442141	5.983e-08	2336	0.00277048441271509	0.0710945886217151	0.0346125162848015	0.888203304665901	0.003319106014867	0.303673045558082
3_196626406_197627009	ENSG00000225578.1	NCBP2-AS1	Ovary	COVID19_HGI_B1_ALL_eur_leave_ukbb_23andme_20210107	3_197180424_C_T	8.4984e-05	0.007974	2701	0.708448928706239	0.205621307043775	0.060209553864772	0.0174670603984519	0.00825314998676109	0.0736608537649722
3_196626406_197627009	ENSG00000225578.1	NCBP2-AS1	Artery_Tibial	COVID19_HGI_B2_ALL_eur_leave_23andme_20210107	3_196665798_G_C	1.74835e-10	0.2333	2634	0.000389112221669236	0.963036419125265	1.41349456100503e-05	0.0349818186819005	0.00157851502555483	0.409218207414415
3_196626406_197627009	ENSG00000225578.1	NCBP2-AS1	Skin_Sun_Exposed_Lower_leg	COVID19_HGI_C2_ALL_eur_leave_ukbb_23andme_20210107	3_196668359_C_T	2.68714e-11	0.6611	2850	0.000184884157219116	0.926634697852863	1.44110652924972e-05	0.0722269539905172	0.000939052934108652	0.980261391140077
3_196626406_197627009	ENSG00000225578.1	NCBP2-AS1	Brain_Spinal_cord_cervical_c-1	COVID19_HGI_C2_ALL_leave_UKBB_23andme_20210107	3_196685228_A_G	0.56569	0.0006744	2554	0.782159937375213	0.200593128813375	0.0127576735204258	0.00327062069345452	0.00121863959753207	0.0530182231187008
3_196626406_197627009	ENSG00000225578.1	NCBP2-AS1	Prostate	COVID19_HGI_C2_ALL_eur_leave_ukbb_23andme_20210107	3_196685228_A_G	0.608327	2.137e-05	2845	0.713331596766841	0.209789505049359	0.0555755890595327	0.0163397144968393	0.00496359462742781	0.305233012297278
3_196626406_197627009	ENSG00000225578.1	NCBP2-AS1	Artery_Tibial	COVID19_HGI_C2_ALL_leave_23andme_20210107	3_196665798_G_C	1.74835e-10	0.6327	2707	0.000399708666994094	0.989494024597495	3.76197486589606e-06	0.00931212163973778	0.00079038312090719	0.387028922987344
3_196626406_197627009	ENSG00000225578.1	NCBP2-AS1	Pituitary	COVID19_HGI_B2_ALL_leave_UKBB_23andme_20210107	3_196668359_C_T	1.62759e-06	0.3733	2211	0.635573256375438	0.347924573927365	0.00961342983483246	0.0052609417731026	0.00162779808926183	0.0717962095303458
3_196626406_197627009	ENSG00000225578.1	NCBP2-AS1	Heart_Atrial_Appendage	COVID19_HGI_A2_ALL_leave_UKBB_23andme_20210107	3_197127009_A_T	0.23945	3.152e-08	2339	0.0200382129611555	0.0159670310786543	0.503589163643353	0.401215306714416	0.059190285602421	0.384727128974953
3_196626406_197627009	ENSG00000225578.1	NCBP2-AS1	Brain_Nucleus_accumbens_basal_ganglia	COVID19_HGI_C2_ALL_leave_23andme_20210107	3_196830086_C_A	0.205282	0.001947	2705	0.776752072558648	0.21319350574271	0.00730330350722097	0.00200377499180826	0.000747343199613338	0.0139873774567426
3_196626406_197627009	ENSG00000225578.1	NCBP2-AS1	Ovary	COVID19_HGI_C2_ALL_eur_leave_ukbb_23andme_20210107	3_196685228_A_G	0.63095	2.137e-05	2847	0.707424030679093	0.215711230221015	0.0551304640932278	0.0168057249144072	0.00492855009225665	0.307645963060219
3_196626406_197627009	ENSG00000225578.1	NCBP2-AS1	Brain_Substantia_nigra	COVID19_HGI_B2_ALL_leave_23andme_20210107	3_197207605_T_C	0.324905	0.001108	2455	0.789363577283638	0.194730824832786	0.011805246779901	0.00291108780263037	0.00118926330104489	0.0331770432136255
3_196626406_197627009	ENSG00000225578.1	NCBP2-AS1	Brain_Nucleus_accumbens_basal_ganglia	COVID19_HGI_A2_ALL_leave_23andme_20210107	3_197127009_A_T	0.70504	5.983e-08	2335	0.0563545214542354	0.0134371430739153	0.704053547218969	0.16781582626114	0.0583389619917404	0.370819462667094
3_196626406_197627009	ENSG00000225578.1	NCBP2-AS1	Lung	COVID19_HGI_C2_ALL_eur_leave_ukbb_23andme_20210107	3_196668359_C_T	7.14807e-08	0.6611	2850	0.113759536627936	0.8124090201809	0.00886715300352354	0.063322764470656	0.0016415257169847	0.470007504472336
3_196626406_197627009	ENSG00000225578.1	NCBP2-AS1	Esophagus_Gastroesophageal_Junction	COVID19_HGI_B2_ALL_eur_leave_ukbb_23andme_20210107	3_196668359_C_T	4.41617e-08	0.5675	2635	0.213617071307696	0.748489895418131	0.00792914136529332	0.0277806252651487	0.00218326664373078	0.354108505686737
3_196626406_197627009	ENSG00000225578.1	NCBP2-AS1	Thyroid	COVID19_HGI_B2_ALL_eur_leave_23andme_20210107	3_196668359_C_T	3.91564e-12	0.2878	2634	4.2152312605113e-05	0.963436602893968	1.53123087076301e-06	0.0349964110265839	0.00152330253597169	0.898476515889565
3_196626406_197627009	ENSG00000225578.1	NCBP2-AS1	Nerve_Tibial	COVID19_HGI_B1_ALL_eur_leave_ukbb_23andme_20210107	3_196668359_C_T	5.3305e-10	0.1716	2706	0.0027171740524294	0.898603189586855	0.000231852829005599	0.0766548157584469	0.0217929677732623	0.970565672788293
3_196626406_197627009	ENSG00000225578.1	NCBP2-AS1	Esophagus_Muscularis	COVID19_HGI_B2_ALL_leave_23andme_20210107	3_196668359_C_T	1.93373e-12	0.9589	2466	4.93361387599065e-05	0.984334241102445	7.40385197744794e-07	0.0147710146642954	0.000844667709301948	0.995612674110039
3_196626406_197627009	ENSG00000225578.1	NCBP2-AS1	Brain_Cerebellar_Hemisphere	COVID19_HGI_B2_ALL_leave_UKBB_23andme_20210107	3_197225482_G_A	0.046001	0.001806	2211	0.802534632252766	0.181399763673218	0.0121388216067853	0.00274259693274711	0.00118418553448405	0.0338604772668866
3_196626406_197627009	ENSG00000225578.1	NCBP2-AS1	Heart_Atrial_Appendage	COVID19_HGI_C2_ALL_eur_leave_ukbb_23andme_20210107	3_196685228_A_G	0.522096	2.137e-05	2850	0.499890392174657	0.423836827564244	0.0389646857203843	0.033032303910216	0.00427579063049853	0.242147051331069
3_196626406_197627009	ENSG00000225578.1	NCBP2-AS1	Brain_Spinal_cord_cervical_c-1	COVID19_HGI_A2_ALL_leave_23andme_20210107	3_197127009_A_T	0.63615	5.983e-08	2333	0.0561411677810858	0.013167031437262	0.701386832629306	0.16443442364408	0.0648705445082666	0.367266920537885
3_196626406_197627009	ENSG00000225578.1	NCBP2-AS1	Minor_Salivary_Gland	COVID19_HGI_A2_ALL_leave_UKBB_23andme_20210107	3_197127009_A_T	0.900423	3.152e-08	2336	0.0288439193087404	0.00674380644656333	0.724888498669228	0.169411284195367	0.0701124913801019	0.422547030753082
3_196626406_197627009	ENSG00000225578.1	NCBP2-AS1	Spleen	COVID19_HGI_C2_ALL_leave_UKBB_23andme_20210107	3_196685228_A_G	0.667969	0.0006744	2561	0.741657277819873	0.240886907333461	0.0121532291804877	0.00394595687969565	0.00135662878648274	0.044092228059202
3_196626406_197627009	ENSG00000225578.1	NCBP2-AS1	Brain_Hypothalamus	COVID19_HGI_B2_ALL_eur_leave_23andme_20210107	3_197197831_T_C	0.113392	0.0003594	2626	0.765909079706358	0.196298007291807	0.0277761487077896	0.00711596328618953	0.00290080100785677	0.0432525075424056
3_196626406_197627009	ENSG00000225578.1	NCBP2-AS1	Brain_Hypothalamus	COVID19_HGI_A2_ALL_leave_23andme_20210107	3_197127009_A_T	0.916577	5.983e-08	2334	0.0566826347118445	0.0129386501486175	0.708152938561178	0.16158574726969	0.0606400293086696	0.362919206852781
3_196626406_197627009	ENSG00000225578.1	NCBP2-AS1	Brain_Caudate_basal_ganglia	COVID19_HGI_B1_ALL_eur_leave_23andme_20210107	3_197046036_T_C	0.432401	0.001157	2698	0.744555199975626	0.181576031846809	0.0551869823088323	0.0134533213617058	0.00522846450702764	0.0303560953244519
3_196626406_197627009	ENSG00000225578.1	NCBP2-AS1	Brain_Hippocampus	COVID19_HGI_B1_ALL_eur_leave_23andme_20210107	3_197046036_T_C	0.740225	0.001157	2690	0.735909532120106	0.190377199733811	0.0544036090516834	0.0140687808521654	0.00524087824223382	0.0286813570474417
3_196626406_197627009	ENSG00000225578.1	NCBP2-AS1	Stomach	COVID19_HGI_C2_ALL_leave_23andme_20210107	3_196668359_C_T	2.47767e-09	0.8314	2707	0.0327706162988371	0.957139153290977	0.000308430226903163	0.00900762052171953	0.000774179661563213	0.918846400580424
3_196626406_197627009	ENSG00000225578.1	NCBP2-AS1	Pituitary	COVID19_HGI_B1_ALL_leave_UKBB_23andme_20210107	3_196668359_C_T	1.62759e-06	0.3108	2376	0.596449212989771	0.33478867576272	0.0395973407919031	0.0222191567915943	0.00694561366401185	0.143024460355048
3_196626406_197627009	ENSG00000225578.1	NCBP2-AS1	Pituitary	COVID19_HGI_C2_ALL_eur_leave_23andme_20210107	3_196668359_C_T	1.62759e-06	0.8078	2848	0.609560415069502	0.378369524103772	0.00692200651022809	0.00429581178677669	0.000852242529721224	0.0726440861468126
3_196626406_197627009	ENSG00000225578.1	NCBP2-AS1	Artery_Tibial	COVID19_HGI_B2_ALL_leave_UKBB_23andme_20210107	3_196668359_C_T	1.86939e-10	0.3733	2211	0.000397414597062663	0.983567278223247	6.01113609780855e-06	0.014875896448221	0.00115339959537107	0.441261190675622
3_196626406_197627009	ENSG00000225578.1	NCBP2-AS1	Brain_Substantia_nigra	COVID19_HGI_A2_ALL_eur_leave_ukbb_23andme_20210107	3_197126406_C_T	0.220888	2.18e-07	2979	0.11123330627842	0.0332707070363283	0.611379927979808	0.182806962577767	0.0613090961276765	0.335011455192603
3_196626406_197627009	ENSG00000225578.1	NCBP2-AS1	Artery_Coronary	COVID19_HGI_C2_ALL_leave_UKBB_23andme_20210107	3_196685228_A_G	0.308365	0.0006744	2564	0.781794507850615	0.200905033777631	0.0127601379880732	0.00327782930063229	0.0012624910830486	0.0524062828729891
3_196626406_197627009	ENSG00000225578.1	NCBP2-AS1	Colon_Transverse	COVID19_HGI_A2_ALL_leave_UKBB_23andme_20210107	3_197127009_A_T	0.810943	3.152e-08	2339	0.00127905554681138	0.0368889322329303	0.0321445088102802	0.927069400089588	0.00261810332039027	0.424711843086424
3_196626406_197627009	ENSG00000225578.1	NCBP2-AS1	Minor_Salivary_Gland	COVID19_HGI_B2_ALL_leave_23andme_20210107	3_197207605_T_C	0.518644	0.001108	2444	0.790667908901924	0.193516789269117	0.0117822081834118	0.00288255711428347	0.00115053653126466	0.0331315840439488
3_196626406_197627009	ENSG00000225578.1	NCBP2-AS1	Adipose_Visceral_Omentum	COVID19_HGI_B1_ALL_eur_leave_ukbb_23andme_20210107	3_196668359_C_T	6.27367e-07	0.1716	2706	0.296547220594481	0.613320890876487	0.0253039778468017	0.0523213450368341	0.0125065656453963	0.523581197329085
3_196626406_197627009	ENSG00000225578.1	NCBP2-AS1	Brain_Caudate_basal_ganglia	COVID19_HGI_B2_ALL_leave_23andme_20210107	3_197207605_T_C	0.417169	0.001108	2466	0.806553112987536	0.177563961002178	0.0121039060019882	0.00266357887186447	0.00111544113643345	0.0347989020486081
3_196626406_197627009	ENSG00000225578.1	NCBP2-AS1	Brain_Nucleus_accumbens_basal_ganglia	COVID19_HGI_A2_ALL_leave_UKBB_23andme_20210107	3_197127009_A_T	0.70504	3.152e-08	2338	0.0290126456263719	0.00693999757246355	0.729128847035066	0.174351394261673	0.0605671155044259	0.458982152236617
3_196626406_197627009	ENSG00000225578.1	NCBP2-AS1	Thyroid	COVID19_HGI_C2_ALL_leave_23andme_20210107	3_196668359_C_T	3.91564e-12	0.8314	2707	4.33084261565386e-05	0.989866550032275	4.07609902251184e-07	0.0093156440649282	0.00077408986673881	0.891885851804578
3_196626406_197627009	ENSG00000225578.1	NCBP2-AS1	Artery_Aorta	COVID19_HGI_B1_ALL_leave_23andme_20210107	3_196668359_C_T	0.000244609	0.2724	2596	0.677736281173495	0.26031222629396	0.0412286091682702	0.0158306345448961	0.00489224881937872	0.0142538919952147
3_196626406_197627009	ENSG00000225578.1	NCBP2-AS1	Brain_Cortex	COVID19_HGI_B1_ALL_eur_leave_23andme_20210107	3_197046036_T_C	0.630082	0.001157	2698	0.729113763745002	0.19690249652508	0.0539952962686118	0.0145764120467541	0.00541203141455255	0.0273382423080064
3_196626406_197627009	ENSG00000225578.1	NCBP2-AS1	Small_Intestine_Terminal_Ileum	COVID19_HGI_B1_ALL_leave_23andme_20210107	3_196668359_C_T	8.06252e-07	0.2724	2594	0.649415474952712	0.288275849873307	0.0394596367737646	0.0175108140161786	0.00533822438403776	0.132910175392932
3_196626406_197627009	ENSG00000225578.1	NCBP2-AS1	Adipose_Subcutaneous	COVID19_HGI_C2_ALL_eur_leave_23andme_20210107	3_196668359_C_T	1.48868e-08	0.8078	2850	0.035755458888991	0.952194865308371	0.000406257238818005	0.0108181116839125	0.000825306879907652	0.90181744445612
3_196626406_197627009	ENSG00000225578.1	NCBP2-AS1	Uterus	COVID19_HGI_B2_ALL_leave_23andme_20210107	3_197207605_T_C	0.258787	0.001108	2462	0.749784941271702	0.234327100571793	0.0112262881265401	0.00350734978816816	0.00115432024179661	0.032937084115186
3_196626406_197627009	ENSG00000225578.1	NCBP2-AS1	Brain_Hippocampus	COVID19_HGI_C2_ALL_eur_leave_23andme_20210107	3_196747848_C_A	0.315232	0.001297	2838	0.776483689667859	0.21151761797349	0.0087785968707177	0.00239049931897929	0.000829596168954168	0.0133534521892162
3_196626406_197627009	ENSG00000225578.1	NCBP2-AS1	Spleen	COVID19_HGI_C2_ALL_leave_23andme_20210107	3_196668359_C_T	7.64575e-06	0.8314	2702	0.73948932575856	0.250493133246824	0.00692761977512652	0.00234590403163155	0.000744017187858549	0.0293705758013765
3_196626406_197627009	ENSG00000225578.1	NCBP2-AS1	Artery_Tibial	COVID19_HGI_B2_ALL_leave_23andme_20210107	3_196665798_G_C	1.74835e-10	0.6769	2466	0.000397483477935514	0.983970020743803	5.96501653369623e-06	0.0147655324953279	0.000860998266400313	0.393260847203813
3_196626406_197627009	ENSG00000225578.1	NCBP2-AS1	Brain_Cortex	COVID19_HGI_C2_ALL_leave_UKBB_23andme_20210107	3_196668296_C_T	0.00638959	0.001481	2565	0.781197337125	0.201264958544344	0.0128087322688347	0.00329856672289004	0.00143040533893172	0.0459887325948182
3_196626406_197627009	ENSG00000225578.1	NCBP2-AS1	Brain_Putamen_basal_ganglia	COVID19_HGI_A2_ALL_leave_UKBB_23andme_20210107	3_197127009_A_T	0.400125	3.152e-08	2336	0.0288836406376349	0.00658063564219549	0.72588665130219	0.165307318866115	0.0733417535518654	0.421241476200172
3_196626406_197627009	ENSG00000225578.1	NCBP2-AS1	Adrenal_Gland	COVID19_HGI_B1_ALL_leave_UKBB_23andme_20210107	3_196668359_C_T	1.39983e-09	0.3108	2377	0.0506487881025	0.876236687437146	0.00336322815567244	0.0581731091198013	0.011578187184881	0.883486769395139
3_196626406_197627009	ENSG00000225578.1	NCBP2-AS1	Brain_Cerebellar_Hemisphere	COVID19_HGI_B1_ALL_eur_leave_23andme_20210107	3_197046036_T_C	0.520978	0.001157	2702	0.726399791418499	0.199579399946416	0.0538854375801643	0.0147997667996127	0.00533560425530875	0.028403219440285
3_196626406_197627009	ENSG00000225578.1	NCBP2-AS1	Cells_Transformed_fibroblasts	COVID19_HGI_B2_ALL_leave_UKBB_23andme_20210107	3_196668359_C_T	1.05584e-09	0.3733	2211	0.00823360181767105	0.975390748797891	0.000124538206364324	0.0147518756603798	0.00149923551769415	0.943236801588627
3_196626406_197627009	ENSG00000225578.1	NCBP2-AS1	Vagina	COVID19_HGI_A2_ALL_leave_UKBB_23andme_20210107	3_197127009_A_T	0.826837	3.152e-08	2336	0.0284691982347273	0.0074312461234642	0.715470764636772	0.186695674256732	0.0619331167483044	0.453128970646135
3_196626406_197627009	ENSG00000225578.1	NCBP2-AS1	Thyroid	COVID19_HGI_B1_ALL_leave_UKBB_23andme_20210107	3_196668359_C_T	3.91564e-12	0.3108	2377	4.05278067656099e-05	0.92629657294885	2.6911652955231e-06	0.0614966470414946	0.0121635610375951	0.919854710846327
3_196626406_197627009	ENSG00000225578.1	NCBP2-AS1	Artery_Tibial	COVID19_HGI_C2_ALL_leave_UKBB_23andme_20210107	3_196665798_G_C	1.74835e-10	0.6851	2566	0.000396916949410341	0.982574014507147	6.50977092679832e-06	0.0161141296476529	0.000908429124862941	0.36419887095447
3_196626406_197627009	ENSG00000225578.1	NCBP2-AS1	Skin_Not_Sun_Exposed_Suprapubic	COVID19_HGI_C2_ALL_leave_23andme_20210107	3_196668359_C_T	1.56235e-08	0.8314	2707	0.0370754948195292	0.952760293274956	0.000348946848464983	0.00896633284915967	0.000848932207889865	0.630455870832128
3_196626406_197627009	ENSG00000225578.1	NCBP2-AS1	Minor_Salivary_Gland	COVID19_HGI_C2_ALL_eur_leave_ukbb_23andme_20210107	3_196685228_A_G	0.215465	2.137e-05	2819	0.719294724392782	0.202997539781917	0.0559352765447161	0.0157799198836144	0.00599253939697103	0.272644228238816
3_196626406_197627009	ENSG00000225578.1	NCBP2-AS1	Liver	COVID19_HGI_C2_ALL_eur_leave_23andme_20210107	3_196747848_C_A	0.0140168	0.001297	2850	0.761291695444848	0.226374318631954	0.00864987534034217	0.00257097539294925	0.00111313518990644	0.0397612834504734
3_196626406_197627009	ENSG00000225578.1	NCBP2-AS1	Colon_Sigmoid	COVID19_HGI_A2_ALL_eur_leave_ukbb_23andme_20210107	3_197126406_C_T	0.0257559	2.18e-07	3019	0.0621056947052756	0.0831815023518985	0.341386211256976	0.457180796313346	0.0561457953725036	0.445974389195703
3_196626406_197627009	ENSG00000225578.1	NCBP2-AS1	Lung	COVID19_HGI_A2_ALL_eur_leave_ukbb_23andme_20210107	3_197126406_C_T	0.252415	2.18e-07	3020	0.0184308370939714	0.131934879955586	0.101311881198906	0.725205521184078	0.0231168805674584	0.131965140266479
3_196626406_197627009	ENSG00000225578.1	NCBP2-AS1	Adipose_Subcutaneous	COVID19_HGI_B1_ALL_leave_UKBB_23andme_20210107	3_196668359_C_T	1.48868e-08	0.3108	2377	0.033605005320943	0.892881385179769	0.00223147096507407	0.0592779398812565	0.0120041986529575	0.955571734373745
3_196626406_197627009	ENSG00000225578.1	NCBP2-AS1	Breast_Mammary_Tissue	COVID19_HGI_B2_ALL_eur_leave_ukbb_23andme_20210107	3_196706092_C_T	0.399729	0.0001443	2635	0.677140985005513	0.284575578154464	0.0251344453019343	0.0105604248408156	0.00258856669727349	0.146140258116473
3_196626406_197627009	ENSG00000225578.1	NCBP2-AS1	Stomach	COVID19_HGI_C2_ALL_eur_leave_ukbb_23andme_20210107	3_196668359_C_T	2.47767e-09	0.6611	2850	0.030660098433005	0.895937448486074	0.00238984609086202	0.0698339725344143	0.00117863445564485	0.724572274994107
3_196626406_197627009	ENSG00000225578.1	NCBP2-AS1	Pituitary	COVID19_HGI_C2_ALL_leave_UKBB_23andme_20210107	3_196669912_C_T	8.2734e-05	0.007935	2566	0.617802049464671	0.364006572739356	0.0101324718586501	0.00596792215852321	0.00209098377880035	0.0746693812129803
3_196626406_197627009	ENSG00000225578.1	NCBP2-AS1	Heart_Atrial_Appendage	COVID19_HGI_B2_ALL_eur_leave_23andme_20210107	3_196668359_C_T	1.29154e-06	0.2878	2634	0.529141082377457	0.433526751269267	0.0192216538132959	0.0157459895724273	0.00236452296755298	0.135969327399852
3_196626406_197627009	ENSG00000225578.1	NCBP2-AS1	Brain_Cerebellar_Hemisphere	COVID19_HGI_B2_ALL_leave_23andme_20210107	3_197207605_T_C	0.145193	0.001108	2466	0.786616623852857	0.197460901487431	0.0118047200133532	0.0029621311733739	0.00115562347298481	0.0381623228100003
3_196626406_197627009	ENSG00000225578.1	NCBP2-AS1	Colon_Sigmoid	COVID19_HGI_C2_ALL_leave_23andme_20210107	3_196668359_C_T	2.74656e-07	0.8314	2707	0.429412435984708	0.560434816612636	0.00404154056359639	0.0052738586195338	0.00083734821952612	0.291651686491845
3_196626406_197627009	ENSG00000225578.1	NCBP2-AS1	Heart_Left_Ventricle	COVID19_HGI_C2_ALL_leave_23andme_20210107	3_196680982_T_C	4.16883e-05	0.918	2707	0.682434957351897	0.30754169531722	0.00642293592599187	0.0028938118924159	0.00070659951247589	0.0227547550747993
3_196626406_197627009	ENSG00000225578.1	NCBP2-AS1	Pancreas	COVID19_HGI_C2_ALL_eur_leave_ukbb_23andme_20210107	3_196627088_A_G	1.46704e-06	0.01207	2848	0.172171792150731	0.74845650806209	0.0134190287067716	0.0583268972161874	0.00762577386422005	0.104667693809108
3_196626406_197627009	ENSG00000225578.1	NCBP2-AS1	Pituitary	COVID19_HGI_C2_ALL_leave_23andme_20210107	3_196668359_C_T	1.62759e-06	0.8314	2706	0.616859609714963	0.373068721039923	0.00580341901767679	0.00350907365489437	0.000759176572542431	0.0781434154782336
3_196626406_197627009	ENSG00000225578.1	NCBP2-AS1	Brain_Putamen_basal_ganglia	COVID19_HGI_B1_ALL_leave_UKBB_23andme_20210107	3_197140043_T_C	0.162373	0.001468	2372	0.757683552417295	0.175577243527525	0.05017712758745	0.0116225555221054	0.00493952094562441	0.048348144981958
3_196626406_197627009	ENSG00000225578.1	NCBP2-AS1	Brain_Hypothalamus	COVID19_HGI_B1_ALL_leave_UKBB_23andme_20210107	3_197140043_T_C	0.996721	0.001468	2347	0.75969264689258	0.174717651729023	0.049226411003586	0.0113162721610285	0.00504701821378262	0.043099732785176
3_196626406_197627009	ENSG00000225578.1	NCBP2-AS1	Heart_Left_Ventricle	COVID19_HGI_A2_ALL_leave_23andme_20210107	3_197127009_A_T	0.567006	5.983e-08	2336	0.049820347184802	0.020761426955145	0.622420963761532	0.259331244501678	0.0476660175968439	0.369467590647865
3_196626406_197627009	ENSG00000225578.1	NCBP2-AS1	Brain_Caudate_basal_ganglia	COVID19_HGI_A2_ALL_leave_UKBB_23andme_20210107	3_197127009_A_T	0.432534	3.152e-08	2339	0.0295847602463386	0.00614024297169327	0.743507652000904	0.15424663229553	0.0665207124855334	0.459122932901108
3_196626406_197627009	ENSG00000225578.1	NCBP2-AS1	Adrenal_Gland	COVID19_HGI_C2_ALL_leave_23andme_20210107	3_196668359_C_T	1.39983e-09	0.8314	2707	0.0539187680487119	0.935989327247534	0.000507472234026716	0.00880856106474961	0.000775871404977888	0.810444267313159
3_196626406_197627009	ENSG00000225578.1	NCBP2-AS1	Brain_Hippocampus	COVID19_HGI_A2_ALL_eur_leave_ukbb_23andme_20210107	3_197126406_C_T	0.622719	2.18e-07	3001	0.112562884366917	0.0325253575652148	0.61871953906753	0.178723257509222	0.0574689614911159	0.291889536520658
3_196626406_197627009	ENSG00000225578.1	NCBP2-AS1	Pancreas	COVID19_HGI_A2_ALL_leave_UKBB_23andme_20210107	3_197127009_A_T	0.353834	3.152e-08	2339	0.00711084008785544	0.0305373871718383	0.178705657015747	0.767432325434767	0.016213790289793	0.455314217138531
3_196626406_197627009	ENSG00000225578.1	NCBP2-AS1	Skin_Not_Sun_Exposed_Suprapubic	COVID19_HGI_C2_ALL_eur_leave_23andme_20210107	3_196668359_C_T	1.56235e-08	0.8078	2850	0.03698193482434	0.950900926841662	0.000420192585823858	0.0108033415232711	0.000893604224903509	0.630932680123601
3_196626406_197627009	ENSG00000225578.1	NCBP2-AS1	Colon_Transverse	COVID19_HGI_C2_ALL_leave_UKBB_23andme_20210107	3_196668359_C_T	3.60518e-09	0.6994	2566	0.0329155178737338	0.949994331057438	0.000539842104534124	0.0155797333629133	0.000970575601381211	0.78537164548772
3_196626406_197627009	ENSG00000225578.1	NCBP2-AS1	Stomach	COVID19_HGI_C2_ALL_eur_leave_23andme_20210107	3_196668359_C_T	2.47767e-09	0.8078	2850	0.0326903467031601	0.955264572269796	0.000371431115703514	0.0108529946649782	0.000820655246361814	0.9131806556082
3_196626406_197627009	ENSG00000225578.1	NCBP2-AS1	Brain_Hippocampus	COVID19_HGI_B2_ALL_leave_23andme_20210107	3_197207605_T_C	0.376984	0.001108	2464	0.796428206772819	0.187690114655324	0.0119435046887603	0.00281353931801297	0.00112463456508385	0.0347385680405517
3_196626406_197627009	ENSG00000225578.1	NCBP2-AS1	Brain_Cerebellar_Hemisphere	COVID19_HGI_B1_ALL_leave_23andme_20210107	3_197333067_A_C	0.0221552	0.004073	2595	0.742817223604271	0.195606941297597	0.0451672994588923	0.0118894394889205	0.00451909615031968	0.0238131322535476
3_196626406_197627009	ENSG00000225578.1	NCBP2-AS1	Stomach	COVID19_HGI_B2_ALL_eur_leave_ukbb_23andme_20210107	3_196668359_C_T	2.47767e-09	0.5675	2635	0.0319011839479031	0.931057569861049	0.00118412351454252	0.0345581444476241	0.0012989782288813	0.859439711130181
3_196626406_197627009	ENSG00000225578.1	NCBP2-AS1	Esophagus_Gastroesophageal_Junction	COVID19_HGI_B2_ALL_leave_UKBB_23andme_20210107	3_196668359_C_T	4.41617e-08	0.3733	2211	0.220465247442786	0.762868591133148	0.00333467018325617	0.0115370543118042	0.00179443692900507	0.527346765558954
3_196626406_197627009	ENSG00000225578.1	NCBP2-AS1	Esophagus_Gastroesophageal_Junction	COVID19_HGI_C2_ALL_leave_UKBB_23andme_20210107	3_196668359_C_T	4.41617e-08	0.6994	2566	0.218406400438219	0.764172651835934	0.00358204817887363	0.0125317653873494	0.00130713415962384	0.447001485462802
3_196626406_197627009	ENSG00000225578.1	NCBP2-AS1	Spleen	COVID19_HGI_B1_ALL_eur_leave_23andme_20210107	3_196668359_C_T	7.64575e-06	0.2765	2699	0.69287165579865	0.23273087443673	0.0513824198318991	0.017253243375823	0.00576180655689747	0.0632162235014205
3_196626406_197627009	ENSG00000225578.1	NCBP2-AS1	Heart_Left_Ventricle	COVID19_HGI_B2_ALL_eur_leave_23andme_20210107	3_197197831_T_C	0.341074	0.0003594	2634	0.670444136402922	0.292110471923005	0.0243546485432372	0.0106087643476497	0.00248197878318559	0.0383247886137733
3_196626406_197627009	ENSG00000225578.1	NCBP2-AS1	Adipose_Visceral_Omentum	COVID19_HGI_A2_ALL_eur_leave_23andme_20210107	3_197126406_C_T	0.828348	4.064e-07	3016	0.080260595657974	0.172308674592394	0.232356111492127	0.498820981203143	0.0162536370543613	0.240881351397744
3_196626406_197627009	ENSG00000225578.1	NCBP2-AS1	Brain_Hippocampus	COVID19_HGI_B2_ALL_leave_UKBB_23andme_20210107	3_197207605_T_C	0.376984	0.001795	2210	0.812561124061833	0.171416562502802	0.0122837908324636	0.00259022007167629	0.00114830253122469	0.0263876073324404
3_196626406_197627009	ENSG00000225578.1	NCBP2-AS1	Nerve_Tibial	COVID19_HGI_B1_ALL_eur_leave_23andme_20210107	3_196668359_C_T	5.3305e-10	0.2765	2704	0.00277148689576795	0.916564706861268	0.000205791081012668	0.0680452215871117	0.0124127935748394	0.965500396051259
3_196626406_197627009	ENSG00000225578.1	NCBP2-AS1	Heart_Atrial_Appendage	COVID19_HGI_A2_ALL_eur_leave_ukbb_23andme_20210107	3_197126406_C_T	0.108745	2.18e-07	3020	0.077570476953765	0.0673077302799586	0.426394683302416	0.369922913895884	0.0588041955679767	0.317520587963716
3_196626406_197627009	ENSG00000225578.1	NCBP2-AS1	Liver	COVID19_HGI_B2_ALL_leave_UKBB_23andme_20210107	3_196839640_T_A	0.0300887	0.00249	2211	0.796125849976773	0.187713050930081	0.0120418848994601	0.00283799218368643	0.00128122201000038	0.0323304214902313
3_196626406_197627009	ENSG00000225578.1	NCBP2-AS1	Brain_Frontal_Cortex_BA9	COVID19_HGI_B2_ALL_eur_leave_ukbb_23andme_20210107	3_196706092_C_T	0.283104	0.0001443	2628	0.765335045424063	0.19615108133655	0.0283719044114687	0.00726868675318174	0.0028732820747367	0.15261172645272
3_196626406_197627009	ENSG00000225578.1	NCBP2-AS1	Brain_Nucleus_accumbens_basal_ganglia	COVID19_HGI_B2_ALL_eur_leave_23andme_20210107	3_197197831_T_C	0.185095	0.0003594	2628	0.760139783091119	0.202142557543927	0.0275836940806787	0.00733247893444782	0.0028014863498272	0.0418439580541405
3_196626406_197627009	ENSG00000225578.1	NCBP2-AS1	Vagina	COVID19_HGI_B1_ALL_leave_UKBB_23andme_20210107	3_197140043_T_C	0.519755	0.001468	2366	0.739380027282857	0.193739578635253	0.048859270718537	0.0127973597145953	0.00522376364875783	0.0395600815494478
3_196626406_197627009	ENSG00000225578.1	NCBP2-AS1	Brain_Hippocampus	COVID19_HGI_C2_ALL_leave_23andme_20210107	3_196830086_C_A	0.723093	0.001947	2702	0.786384678692364	0.203624920680367	0.00737984029167231	0.00191022116622458	0.000700339169372245	0.0112469174938828
3_196626406_197627009	ENSG00000225578.1	NCBP2-AS1	Nerve_Tibial	COVID19_HGI_A2_ALL_leave_23andme_20210107	3_196668359_C_T	5.3305e-10	0.08302	2336	0.000223228371534724	0.0738446603162546	0.00278886089721883	0.922563537960078	0.000579712454912947	0.627147638316707
3_196626406_197627009	ENSG00000225578.1	NCBP2-AS1	Esophagus_Mucosa	COVID19_HGI_B2_ALL_eur_leave_ukbb_23andme_20210107	3_196706092_C_T	0.281529	0.0001443	2635	0.491686282860085	0.470465887051325	0.018250648322753	0.0174608431092959	0.00213633865654072	0.131957817399003
3_196626406_197627009	ENSG00000225578.1	NCBP2-AS1	Brain_Caudate_basal_ganglia	COVID19_HGI_C2_ALL_eur_leave_23andme_20210107	3_196685228_A_G	0.0719939	0.005854	2845	0.78601714622665	0.201979460643079	0.00890610006009258	0.00228775285974017	0.000809540210438306	0.0129771825679777
3_196626406_197627009	ENSG00000225578.1	NCBP2-AS1	Cells_EBV-transformed_lymphocytes	COVID19_HGI_B2_ALL_eur_leave_23andme_20210107	3_197197831_T_C	0.815176	0.0003594	2632	0.730115781785501	0.232357219863238	0.0264979213487404	0.00843028745993845	0.00259878954258174	0.0396566898392736
3_196626406_197627009	ENSG00000225578.1	NCBP2-AS1	Adrenal_Gland	COVID19_HGI_A2_ALL_eur_leave_ukbb_23andme_20210107	3_197126406_C_T	0.15661	2.18e-07	3020	0.00831660412011587	0.144742121505858	0.0457152762134235	0.795622752846867	0.0056032453137358	0.303137460152572
3_196626406_197627009	ENSG00000225578.1	NCBP2-AS1	Adipose_Visceral_Omentum	COVID19_HGI_C2_ALL_leave_23andme_20210107	3_196668275_C_G	1.32753e-06	0.1728	2707	0.317751505478985	0.671964022746114	0.00299061110233629	0.00632341522115872	0.000970445451406891	0.304460876663556
3_196626406_197627009	ENSG00000225578.1	NCBP2-AS1	Brain_Frontal_Cortex_BA9	COVID19_HGI_B1_ALL_leave_UKBB_23andme_20210107	3_197140043_T_C	0.0457348	0.001468	2376	0.757578126358445	0.175526737960643	0.050294440151137	0.0116479959668944	0.00495269956288106	0.0522802084637276
3_196626406_197627009	ENSG00000225578.1	NCBP2-AS1	Nerve_Tibial	COVID19_HGI_B2_ALL_eur_leave_23andme_20210107	3_196668359_C_T	5.3305e-10	0.2878	2634	0.00290445932967631	0.96056330057621	0.000105507800488662	0.0348920236339942	0.00153470865963081	0.93695955247258
3_196626406_197627009	ENSG00000225578.1	NCBP2-AS1	Heart_Left_Ventricle	COVID19_HGI_B1_ALL_eur_leave_23andme_20210107	3_196680982_T_C	4.16883e-05	0.1645	2704	0.643427101253895	0.281629026347906	0.0477763611013562	0.0209055243415966	0.00626198695524615	0.0667692803708997
3_196626406_197627009	ENSG00000225578.1	NCBP2-AS1	Esophagus_Muscularis	COVID19_HGI_C2_ALL_eur_leave_ukbb_23andme_20210107	3_196668359_C_T	1.93373e-12	0.6611	2850	4.6449984311983e-05	0.926756073029717	3.62061177563268e-06	0.0722363963486143	0.000957460025581596	0.965517214754468
3_196626406_197627009	ENSG00000225578.1	NCBP2-AS1	Spleen	COVID19_HGI_B1_ALL_eur_leave_ukbb_23andme_20210107	3_196668359_C_T	7.64575e-06	0.1716	2701	0.684910648793332	0.230218791090148	0.0583521086665541	0.0196069636043908	0.00691148784557503	0.0937802704484224
3_196626406_197627009	ENSG00000225578.1	NCBP2-AS1	Esophagus_Gastroesophageal_Junction	COVID19_HGI_B2_ALL_leave_23andme_20210107	3_196668359_C_T	4.41617e-08	0.9589	2466	0.219217686374045	0.764695935514351	0.00328978988130914	0.0114744350840727	0.0013221531462222	0.409066459590466
3_196626406_197627009	ENSG00000225578.1	NCBP2-AS1	Esophagus_Gastroesophageal_Junction	COVID19_HGI_A2_ALL_leave_UKBB_23andme_20210107	3_197127009_A_T	0.621116	3.152e-08	2339	0.00840714661851304	0.0292152890103526	0.211283707906051	0.734205419052921	0.0168884374121616	0.449324469160683
3_196626406_197627009	ENSG00000225578.1	NCBP2-AS1	Esophagus_Muscularis	COVID19_HGI_A2_ALL_leave_23andme_20210107	3_196668359_C_T	1.93373e-12	0.08302	2336	3.71287320739214e-06	0.0740779485435799	4.63860701632036e-05	0.925478265764212	0.000393686748836544	0.980080992402562
3_196626406_197627009	ENSG00000225578.1	NCBP2-AS1	Adipose_Visceral_Omentum	COVID19_HGI_C2_ALL_eur_leave_23andme_20210107	3_196668275_C_G	1.32753e-06	0.1319	2850	0.315716277014485	0.671964158636741	0.00358720114173382	0.00763382805101845	0.00109853515602169	0.340527875766251
3_196626406_197627009	ENSG00000225578.1	NCBP2-AS1	Heart_Atrial_Appendage	COVID19_HGI_A2_ALL_eur_leave_23andme_20210107	3_197126406_C_T	0.108745	4.064e-07	3016	0.129796803080251	0.112561840688042	0.375764473221178	0.325812830767893	0.0560640522426363	0.226863113671207
3_196626406_197627009	ENSG00000225578.1	NCBP2-AS1	Esophagus_Mucosa	COVID19_HGI_B1_ALL_eur_leave_23andme_20210107	3_196679395_A_G	1.31001e-05	0.4381	2704	0.470012282575451	0.454147345203273	0.0348997990458231	0.0337145546079717	0.0072260185674814	0.061486241841349
3_196626406_197627009	ENSG00000225578.1	NCBP2-AS1	Vagina	COVID19_HGI_B2_ALL_eur_leave_23andme_20210107	3_197197831_T_C	0.195963	0.0003594	2623	0.747880619012005	0.214489736525037	0.0271001365609864	0.00776947125668257	0.00276003664528908	0.0412657149637602
3_196626406_197627009	ENSG00000225578.1	NCBP2-AS1	Uterus	COVID19_HGI_C2_ALL_leave_UKBB_23andme_20210107	3_196685228_A_G	0.978221	0.0006744	2558	0.743240640350819	0.239256572181509	0.0121527477458143	0.00391065127289816	0.00143938844895933	0.0421725624009246
3_196626406_197627009	ENSG00000225578.1	NCBP2-AS1	Artery_Aorta	COVID19_HGI_B2_ALL_eur_leave_ukbb_23andme_20210107	3_196706092_C_T	0.263408	0.0001443	2635	0.692265998163499	0.269243988451923	0.0256958628269824	0.00999112504925498	0.00280302550834066	0.142088042089502
3_196626406_197627009	ENSG00000225578.1	NCBP2-AS1	Esophagus_Muscularis	COVID19_HGI_C2_ALL_leave_23andme_20210107	3_196668359_C_T	1.93373e-12	0.8314	2707	4.96129028189985e-05	0.989861002825421	4.66946325764745e-07	0.0093155926209329	0.000773324704502537	0.995040187991659
3_196626406_197627009	ENSG00000225578.1	NCBP2-AS1	Adipose_Subcutaneous	COVID19_HGI_A2_ALL_eur_leave_23andme_20210107	3_196668359_C_T	1.48868e-08	0.2126	3016	0.00926190032257498	0.246807950695589	0.026813396117219	0.71451159996651	0.00260515289810746	0.228742284615121
3_196626406_197627009	ENSG00000225578.1	NCBP2-AS1	Adipose_Subcutaneous	COVID19_HGI_C2_ALL_leave_23andme_20210107	3_196668359_C_T	1.48868e-08	0.8314	2707	0.0358442129173371	0.954060460885322	0.000337358279210997	0.00897863936002599	0.000779328558103467	0.906551204130515
3_196626406_197627009	ENSG00000225578.1	NCBP2-AS1	Brain_Hypothalamus	COVID19_HGI_A2_ALL_leave_UKBB_23andme_20210107	3_197127009_A_T	0.916577	3.152e-08	2337	0.0292016373718438	0.00667688242493997	0.733878653214248	0.167737039809858	0.0625057871791112	0.452750778230315
3_196626406_197627009	ENSG00000225578.1	NCBP2-AS1	Brain_Nucleus_accumbens_basal_ganglia	COVID19_HGI_B1_ALL_leave_UKBB_23andme_20210107	3_197140043_T_C	0.29363	0.001468	2376	0.751525860360147	0.181497876678366	0.0498926395718445	0.0120443240317046	0.00503929935793839	0.044857281324173
3_196626406_197627009	ENSG00000225578.1	NCBP2-AS1	Brain_Cerebellar_Hemisphere	COVID19_HGI_C2_ALL_leave_UKBB_23andme_20210107	3_196685228_A_G	0.363293	0.0006744	2566	0.779331175615483	0.203242758899601	0.0127816850273239	0.00333203939645585	0.00131234106113617	0.0491998732316354
3_196626406_197627009	ENSG00000225578.1	NCBP2-AS1	Vagina	COVID19_HGI_A2_ALL_leave_23andme_20210107	3_197127009_A_T	0.826837	5.983e-08	2333	0.0552603684810319	0.0144082677816908	0.690382491378308	0.179946321710179	0.0600025506487901	0.363714562198313
3_196626406_197627009	ENSG00000225578.1	NCBP2-AS1	Skin_Sun_Exposed_Lower_leg	COVID19_HGI_A2_ALL_leave_23andme_20210107	3_196668359_C_T	2.68714e-11	0.08302	2336	1.47780020880087e-05	0.0740660974644473	0.000184626138151326	0.925330195961629	0.000404302433684615	0.950274742181014
3_196626406_197627009	ENSG00000225578.1	NCBP2-AS1	Ovary	COVID19_HGI_B2_ALL_leave_23andme_20210107	3_197207605_T_C	0.514642	0.001108	2466	0.777524953478354	0.206544650618271	0.0116682817282086	0.00309844253660837	0.00116367163855813	0.031484765656454
3_196626406_197627009	ENSG00000225578.1	NCBP2-AS1	Brain_Amygdala	COVID19_HGI_C2_ALL_leave_UKBB_23andme_20210107	3_196685228_A_G	0.532772	0.0006744	2558	0.77669790019465	0.206388452672607	0.0124094949327339	0.00329631164156407	0.0012078405584449	0.0531821382581889
3_196626406_197627009	ENSG00000225578.1	NCBP2-AS1	Brain_Cortex	COVID19_HGI_B2_ALL_eur_leave_ukbb_23andme_20210107	3_196706092_C_T	0.205098	0.0001443	2632	0.759855576667276	0.201427884895016	0.0281773307321093	0.00746637307804144	0.00307283462755729	0.14666444262197
3_196626406_197627009	ENSG00000225578.1	NCBP2-AS1	Artery_Tibial	COVID19_HGI_C2_ALL_eur_leave_ukbb_23andme_20210107	3_196665798_G_C	1.74835e-10	0.6645	2850	0.000374246355128878	0.926467222809065	2.91711779979583e-05	0.0722139235207589	0.000915436137048977	0.359178748519232
3_196626406_197627009	ENSG00000225578.1	NCBP2-AS1	Brain_Caudate_basal_ganglia	COVID19_HGI_A2_ALL_leave_23andme_20210107	3_197127009_A_T	0.432534	5.983e-08	2336	0.0574641182370738	0.0119142744509519	0.717916953130688	0.148784785636725	0.0639198685445615	0.371814047551111
3_196626406_197627009	ENSG00000225578.1	NCBP2-AS1	Testis	COVID19_HGI_A2_ALL_leave_UKBB_23andme_20210107	3_197127009_A_T	0.266407	3.152e-08	2339	0.0262494802046553	0.00967802411429597	0.659687258936731	0.243161466740692	0.0612237700036255	0.487883005274075
3_196626406_197627009	ENSG00000225578.1	NCBP2-AS1	Brain_Cerebellum	COVID19_HGI_A2_ALL_leave_23andme_20210107	3_197127009_A_T	0.64864	5.983e-08	2336	0.0538117608677356	0.0161308850596039	0.672286925997547	0.201471823788807	0.0562986042863071	0.368158371336119
3_196626406_197627009	ENSG00000225578.1	NCBP2-AS1	Breast_Mammary_Tissue	COVID19_HGI_C2_ALL_leave_UKBB_23andme_20210107	3_196668296_C_T	0.00633749	0.001481	2566	0.695149063799552	0.287387393733253	0.0114010277768085	0.00471204386325804	0.00135047082712877	0.0622191666302755
3_196626406_197627009	ENSG00000225578.1	NCBP2-AS1	Adrenal_Gland	COVID19_HGI_B1_ALL_leave_23andme_20210107	3_196668359_C_T	1.39983e-09	0.2724	2596	0.0509206744495206	0.88200969982526	0.00309764822067505	0.0536448100988994	0.0103271674056451	0.893867054781353
3_196626406_197627009	ENSG00000225578.1	NCBP2-AS1	Brain_Hippocampus	COVID19_HGI_B1_ALL_leave_UKBB_23andme_20210107	3_197140043_T_C	0.87093	0.001468	2371	0.760346154854525	0.172890536354521	0.0503962611251839	0.0114543898724636	0.00491265779330654	0.044389639159464
3_196626406_197627009	ENSG00000225578.1	NCBP2-AS1	Breast_Mammary_Tissue	COVID19_HGI_B1_ALL_eur_leave_ukbb_23andme_20210107	3_196668359_C_T	3.40549e-05	0.1716	2706	0.640805120347419	0.274136135488679	0.0546790441565513	0.023384674893449	0.00699502511390206	0.0784567029616477
3_196626406_197627009	ENSG00000225578.1	NCBP2-AS1	Spleen	COVID19_HGI_B2_ALL_leave_23andme_20210107	3_197207605_T_C	0.241382	0.001108	2463	0.748759638340923	0.235314746935264	0.0112288726385927	0.00352775964567602	0.0011689824395447	0.0330050638008786
3_196626406_197627009	ENSG00000225578.1	NCBP2-AS1	Artery_Coronary	COVID19_HGI_A2_ALL_eur_leave_ukbb_23andme_20210107	3_197126406_C_T	0.351817	2.18e-07	3011	0.111484401576354	0.0340864976312371	0.612803061364265	0.187311000684836	0.0543150387433071	0.331387593431532
3_196626406_197627009	ENSG00000225578.1	NCBP2-AS1	Testis	COVID19_HGI_B2_ALL_eur_leave_23andme_20210107	3_197197831_T_C	0.342309	0.0003594	2634	0.691622879985668	0.270737360435139	0.0251239905786714	0.00983216004602659	0.00268360895449503	0.0371135906803571
3_196626406_197627009	ENSG00000225578.1	NCBP2-AS1	Pituitary	COVID19_HGI_C2_ALL_eur_leave_ukbb_23andme_20210107	3_196685228_A_G	0.0836538	2.137e-05	2848	0.569421564408404	0.353454327107293	0.0443757350356509	0.027539929547515	0.00520844390113698	0.297565361800809
3_196626406_197627009	ENSG00000225578.1	NCBP2-AS1	Uterus	COVID19_HGI_A2_ALL_eur_leave_23andme_20210107	3_197126406_C_T	0.166229	4.064e-07	3003	0.17706536070702	0.0647520025746336	0.512561381261568	0.18738314368409	0.058238111772688	0.244751559590172
3_196626406_197627009	ENSG00000225578.1	NCBP2-AS1	Artery_Tibial	COVID19_HGI_C2_ALL_eur_leave_23andme_20210107	3_196665798_G_C	1.74835e-10	0.6296	2850	0.00039892172745445	0.987552450111759	4.53259011451404e-06	0.0112198492966374	0.000824246274034915	0.385368682951556
3_196626406_197627009	ENSG00000225578.1	NCBP2-AS1	Brain_Cerebellar_Hemisphere	COVID19_HGI_A2_ALL_eur_leave_ukbb_23andme_20210107	3_197126406_C_T	0.3807	2.18e-07	3017	0.110290907125587	0.0336650145501946	0.606250287468911	0.18498602988842	0.0648077609668877	0.277878455777216
3_196626406_197627009	ENSG00000225578.1	NCBP2-AS1	Brain_Amygdala	COVID19_HGI_B1_ALL_eur_leave_ukbb_23andme_20210107	3_197046036_T_C	0.587244	0.0003785	2682	0.717784611203353	0.198669648175715	0.0606915763418349	0.0167922560423913	0.00606190823670645	0.0751077119862934
3_196626406_197627009	ENSG00000225578.1	NCBP2-AS1	Uterus	COVID19_HGI_C2_ALL_eur_leave_23andme_20210107	3_196668359_C_T	1.67718e-06	0.8078	2840	0.732130431418341	0.255803054366951	0.00828212839136809	0.0028928465820753	0.000891539241265152	0.0250162599206031
3_196626406_197627009	ENSG00000225578.1	NCBP2-AS1	Thyroid	COVID19_HGI_A2_ALL_leave_23andme_20210107	3_196668359_C_T	3.91564e-12	0.08302	2336	3.24116865738761e-06	0.0740807065518276	4.04929197293968e-05	0.925512753292605	0.000362806067180254	0.954223531447072
3_196626406_197627009	ENSG00000225578.1	NCBP2-AS1	Small_Intestine_Terminal_Ileum	COVID19_HGI_B2_ALL_leave_UKBB_23andme_20210107	3_196668359_C_T	8.06252e-07	0.3733	2210	0.701752929128293	0.282112077222709	0.0106087636742678	0.00426357220459402	0.00126265777013615	0.0746846799217074
3_196626406_197627009	ENSG00000225578.1	NCBP2-AS1	Esophagus_Gastroesophageal_Junction	COVID19_HGI_A2_ALL_eur_leave_23andme_20210107	3_197126406_C_T	0.415162	4.064e-07	3016	0.0557109094570858	0.197678542365707	0.161284253910871	0.572270479498915	0.0130558147674209	0.261324424410384
3_196626406_197627009	ENSG00000225578.1	NCBP2-AS1	Esophagus_Mucosa	COVID19_HGI_B1_ALL_leave_UKBB_23andme_20210107	3_196679395_A_G	1.31001e-05	0.1406	2377	0.47992505263649	0.449220737664673	0.0318684318047869	0.0298204098227159	0.00916536807133441	0.111696866502596
3_196626406_197627009	ENSG00000225578.1	NCBP2-AS1	Adipose_Visceral_Omentum	COVID19_HGI_A2_ALL_eur_leave_ukbb_23andme_20210107	3_197126406_C_T	0.828348	2.18e-07	3020	0.0480078526938758	0.103085211044095	0.263892835899865	0.566627425526478	0.0183866748356869	0.31286703592627
3_196626406_197627009	ENSG00000225578.1	NCBP2-AS1	Cells_Transformed_fibroblasts	COVID19_HGI_B2_ALL_eur_leave_23andme_20210107	3_196668359_C_T	1.05584e-09	0.2878	2634	0.00806222825870034	0.955402143039196	0.000292869644247286	0.0347045351799641	0.0015382238778928	0.958941093513922
3_196626406_197627009	ENSG00000225578.1	NCBP2-AS1	Artery_Coronary	COVID19_HGI_A2_ALL_leave_23andme_20210107	3_197127009_A_T	0.520294	5.983e-08	2334	0.0564072046767236	0.0130807876293656	0.70471188984589	0.163359707944966	0.0624404099030548	0.350884640367453
3_196626406_197627009	ENSG00000225578.1	NCBP2-AS1	Esophagus_Mucosa	COVID19_HGI_B2_ALL_leave_23andme_20210107	3_196679395_A_G	1.31001e-05	0.7877	2466	0.501353981306264	0.482863778049905	0.00752379646887229	0.00724530168435611	0.00101314249060241	0.0419408366573797
3_196626406_197627009	ENSG00000225578.1	NCBP2-AS1	Pituitary	COVID19_HGI_B2_ALL_eur_leave_ukbb_23andme_20210107	3_196706092_C_T	0.660617	0.0001443	2633	0.603271126923585	0.358512675008601	0.0223873390420395	0.0133018471709705	0.00252701185480454	0.131993696825233
3_196626406_197627009	ENSG00000225578.1	NCBP2-AS1	Adipose_Subcutaneous	COVID19_HGI_B1_ALL_leave_23andme_20210107	3_196668359_C_T	1.48868e-08	0.2724	2596	0.0337917148128382	0.89861362213777	0.00205564530311386	0.0546543159810909	0.0108847017651869	0.951206128098669
3_196626406_197627009	ENSG00000225578.1	NCBP2-AS1	Colon_Transverse	COVID19_HGI_A2_ALL_leave_23andme_20210107	3_197127009_A_T	0.810943	5.983e-08	2336	0.0024769168824389	0.0714348269617444	0.0309448865823064	0.892454637563598	0.00268873200991216	0.320850528585566
3_196626406_197627009	ENSG00000225578.1	NCBP2-AS1	Esophagus_Mucosa	COVID19_HGI_A2_ALL_leave_UKBB_23andme_20210107	3_197127009_A_T	0.20962	3.152e-08	2339	0.0186878724746042	0.017787467509476	0.469653161586965	0.44697779376596	0.0468937046629945	0.465036502877273
3_196626406_197627009	ENSG00000225578.1	NCBP2-AS1	Pancreas	COVID19_HGI_C2_ALL_leave_23andme_20210107	3_196668359_C_T	1.9222e-07	0.8314	2705	0.185595032660654	0.804181031590929	0.00174577542695042	0.00756350915719293	0.00091465116427328	0.174117267464408
3_196626406_197627009	ENSG00000225578.1	NCBP2-AS1	Artery_Coronary	COVID19_HGI_B2_ALL_eur_leave_23andme_20210107	3_197197831_T_C	0.894455	0.0003594	2627	0.760134680027145	0.202203786675482	0.0275830780871259	0.00733464386998903	0.00274381134025887	0.0381587874569299
3_196626406_197627009	ENSG00000225578.1	NCBP2-AS1	Brain_Amygdala	COVID19_HGI_C2_ALL_eur_leave_23andme_20210107	3_196753906_G_A	0.225885	0.001435	2827	0.764197998407333	0.22389780292351	0.00856774832724771	0.00250938629750624	0.000827064044403244	0.0139241477793482
3_196626406_197627009	ENSG00000225578.1	NCBP2-AS1	Cells_Transformed_fibroblasts	COVID19_HGI_A2_ALL_eur_leave_ukbb_23andme_20210107	3_197126406_C_T	0.0547023	2.18e-07	3020	0.00128332689112951	0.152238739280499	0.00705427869990789	0.836833685519046	0.00258996960941713	0.162881904602704
3_196626406_197627009	ENSG00000225578.1	NCBP2-AS1	Prostate	COVID19_HGI_B1_ALL_leave_UKBB_23andme_20210107	3_197140043_T_C	0.519099	0.001468	2375	0.748657138120034	0.184576181359921	0.049637898770307	0.0122329809778565	0.0048958007718814	0.0442609950556421
3_196626406_197627009	ENSG00000225578.1	NCBP2-AS1	Cells_EBV-transformed_lymphocytes	COVID19_HGI_B1_ALL_leave_UKBB_23andme_20210107	3_197140043_T_C	0.249986	0.001468	2375	0.722460968751437	0.210603476166336	0.0479347934066279	0.013968364862554	0.00503239681304522	0.0437220281628035
3_196626406_197627009	ENSG00000225578.1	NCBP2-AS1	Brain_Nucleus_accumbens_basal_ganglia	COVID19_HGI_C2_ALL_eur_leave_23andme_20210107	3_197030340_C_T	0.0714655	0.002235	2843	0.767174050714108	0.220775153039735	0.00869508813002171	0.00250139326614242	0.000854314849991967	0.0151384616342228
3_196626406_197627009	ENSG00000225578.1	NCBP2-AS1	Esophagus_Mucosa	COVID19_HGI_B2_ALL_eur_leave_23andme_20210107	3_197197831_T_C	0.769104	0.0003594	2634	0.492138033832497	0.470875546230859	0.0178774758372218	0.0171030858464575	0.00200585825296444	0.0309050395657906
3_196626406_197627009	ENSG00000225578.1	NCBP2-AS1	Small_Intestine_Terminal_Ileum	COVID19_HGI_C2_ALL_leave_UKBB_23andme_20210107	3_196685228_A_G	0.195285	0.0006744	2565	0.678938097528924	0.303409105415642	0.0111319003205046	0.00497316193330109	0.00154773480162902	0.0379497468205727
3_196626406_197627009	ENSG00000225578.1	NCBP2-AS1	Brain_Frontal_Cortex_BA9	COVID19_HGI_A2_ALL_eur_leave_ukbb_23andme_20210107	3_197126406_C_T	0.738236	2.18e-07	3004	0.112574166792777	0.0329221573708843	0.618786341929325	0.180908389881605	0.0548089440254083	0.30097218272832
3_196626406_197627009	ENSG00000225578.1	NCBP2-AS1	Brain_Cortex	COVID19_HGI_A2_ALL_leave_UKBB_23andme_20210107	3_197127009_A_T	0.80814	3.152e-08	2339	0.0290728249552013	0.00683096269858649	0.73064198051597	0.171610090822885	0.0618441410073573	0.451820274773048
3_196626406_197627009	ENSG00000225578.1	NCBP2-AS1	Brain_Substantia_nigra	COVID19_HGI_B1_ALL_eur_leave_ukbb_23andme_20210107	3_197046036_T_C	0.678794	0.0003785	2676	0.724196136381502	0.194528350558827	0.0594488190535859	0.0159628497848614	0.00586384422122372	0.0766171116942952
3_196626406_197627009	ENSG00000225578.1	NCBP2-AS1	Colon_Sigmoid	COVID19_HGI_A2_ALL_leave_23andme_20210107	3_197127009_A_T	0.0829865	5.983e-08	2336	0.0308119113117321	0.0389484895557799	0.384942711515939	0.486536732976724	0.0587601546398253	0.343184594541529
3_196626406_197627009	ENSG00000225578.1	NCBP2-AS1	Lung	COVID19_HGI_A2_ALL_leave_23andme_20210107	3_197127009_A_T	0.0207056	5.983e-08	2336	0.0088969456064759	0.063132469462071	0.111152285598803	0.788705300308355	0.0281129990242948	0.438973781304274
3_196626406_197627009	ENSG00000225578.1	NCBP2-AS1	Esophagus_Gastroesophageal_Junction	COVID19_HGI_C2_ALL_leave_23andme_20210107	3_196668359_C_T	4.41617e-08	0.8314	2707	0.219319569957932	0.770507173666102	0.00206419019128515	0.00725099524293026	0.00085807094175081	0.573787326816235
3_196626406_197627009	ENSG00000225578.1	NCBP2-AS1	Artery_Aorta	COVID19_HGI_B2_ALL_leave_23andme_20210107	3_197207605_T_C	0.191907	0.001108	2466	0.712829267667522	0.271077407661404	0.0106973965041867	0.004066717156628	0.00132921101025931	0.0289300794668855
6_40997035_42005196	ENSG00000225690.1	TREML5P	Whole_Blood	COVID19_HGI_A2_ALL_leave_UKBB_23andme_20210107	6_41197991_G_A	3.53962e-68	0.5922	2658	2.56039572615906e-48	0.931939059077837	1.81595833946705e-49	0.0660957277691062	0.00196521315305263	0.15051363064806
6_40997035_42005196	ENSG00000225690.1	TREML5P	Whole_Blood	COVID19_HGI_C2_ALL_leave_23andme_20210107	6_41199081_T_C	3.53962e-68	0.2036	2981	2.12852615682283e-48	0.774746123631512	6.14910514536903e-49	0.22381518483958	0.00143869152890227	0.158264982045176
6_40997035_42005196	ENSG00000225690.1	TREML5P	Spleen	COVID19_HGI_B2_ALL_eur_leave_23andme_20210107	6_41192349_AAAG_A	1.39826e-28	0.6905	2953	5.44609620180192e-13	0.945339582283864	3.08852976744474e-14	0.0536100010969677	0.00105041661859198	0.0697835060164774
6_40997035_42005196	ENSG00000225690.1	TREML5P	Whole_Blood	COVID19_HGI_B2_ALL_leave_UKBB_23andme_20210107	6_41197991_G_A	3.53962e-68	0.3641	2437	4.43311947004731e-49	0.161357759875554	2.30340004049636e-48	0.838396899475732	0.000245340648711415	0.177079161143747
6_40997035_42005196	ENSG00000225690.1	TREML5P	Whole_Blood	COVID19_HGI_A2_ALL_leave_23andme_20210107	6_41197991_G_A	3.53962e-68	0.7871	2657	2.61511332436094e-48	0.951855303454543	1.28590083348301e-49	0.0468031895496665	0.00134150699579087	0.148699852209395
6_40997035_42005196	ENSG00000225690.1	TREML5P	Whole_Blood	COVID19_HGI_B1_ALL_leave_UKBB_23andme_20210107	6_41199081_T_C	3.53962e-68	0.6393	2639	2.4178944363072e-48	0.878048315665381	3.12795947680063e-49	0.113582178900352	0.00836950543426546	0.150182309681107
6_40997035_42005196	ENSG00000225690.1	TREML5P	Spleen	COVID19_HGI_A2_ALL_leave_UKBB_23andme_20210107	6_41190901_C_T	1.39826e-28	0.51	2658	5.35669626779777e-13	0.931853120582982	3.79923195469946e-14	0.0660895404633759	0.00205733895306868	0.0679001326456507
6_40997035_42005196	ENSG00000225690.1	TREML5P	Spleen	COVID19_HGI_A2_ALL_eur_leave_ukbb_23andme_20210107	6_41192349_AAAG_A	1.39826e-28	0.6234	3194	5.45975266841267e-13	0.94978085508727	2.77278966539413e-14	0.0482335792908511	0.00198556562130516	0.0669762031731604
6_40997035_42005196	ENSG00000225690.1	TREML5P	Whole_Blood	COVID19_HGI_B2_ALL_leave_23andme_20210107	6_41197991_G_A	3.53962e-68	0.5895	2818	1.88008308578097e-49	0.0684317210829192	2.55917204496064e-48	0.931493585924698	7.46929923837405e-05	0.160363947518865
6_40997035_42005196	ENSG00000225690.1	TREML5P	Spleen	COVID19_HGI_C2_ALL_leave_23andme_20210107	6_41192349_AAAG_A	1.39826e-28	0.2984	2981	4.4643113130189e-13	0.774920242950935	1.28969613915337e-13	0.223865710863625	0.0012140461848643	0.0669164862527278
6_40997035_42005196	ENSG00000225690.1	TREML5P	Whole_Blood	COVID19_HGI_B1_ALL_leave_23andme_20210107	6_41199081_T_C	3.53962e-68	0.659	2886	2.44052306598733e-48	0.888307516892007	2.87548486786167e-49	0.104655560141954	0.00703692296603975	0.150878613014869
6_40997035_42005196	ENSG00000225690.1	TREML5P	Whole_Blood	COVID19_HGI_B1_ALL_eur_leave_23andme_20210107	6_41199081_T_C	3.53962e-68	0.8166	2990	2.52882835663373e-48	0.92040556130339	1.96728494732648e-49	0.071594329144541	0.00800010955207191	0.148225294765333
6_40997035_42005196	ENSG00000225690.1	TREML5P	Whole_Blood	COVID19_HGI_B2_ALL_eur_leave_ukbb_23andme_20210107	6_41197991_G_A	3.53962e-68	0.5358	2953	2.58779980760999e-48	0.941913663242375	1.55984856288099e-49	0.0567744351885254	0.00131190156909328	0.164528480179564
6_40997035_42005196	ENSG00000225690.1	TREML5P	Spleen	COVID19_HGI_A2_ALL_leave_23andme_20210107	6_41190901_C_T	1.39826e-28	0.6701	2657	5.47143523346554e-13	0.951813158984399	2.69040850410602e-14	0.0468010729650619	0.00138576804996338	0.066949588450185
6_40997035_42005196	ENSG00000225690.1	TREML5P	Spleen	COVID19_HGI_B1_ALL_eur_leave_ukbb_23andme_20210107	6_41190901_C_T	1.39826e-28	0.8117	2990	5.47377811016795e-13	0.887996037634662	6.29606053432591e-14	0.102129391849582	0.00987457051514684	0.0685916578707328
6_40997035_42005196	ENSG00000225690.1	TREML5P	Spleen	COVID19_HGI_B2_ALL_leave_UKBB_23andme_20210107	6_41192349_AAAG_A	1.39826e-28	0.3125	2437	9.29555166245937e-14	0.161353244600721	4.82986624213767e-13	0.838373410600953	0.000273344797747803	0.0791286681237505
6_40997035_42005196	ENSG00000225690.1	TREML5P	Whole_Blood	COVID19_HGI_A2_ALL_eur_leave_23andme_20210107	6_41199354_G_A	3.53962e-68	0.8351	3188	2.67391058931824e-48	0.973256474851926	6.97345958680943e-50	0.025380804963706	0.00136272018436989	0.148546795674346
6_40997035_42005196	ENSG00000225690.1	TREML5P	Spleen	COVID19_HGI_B1_ALL_leave_23andme_20210107	6_41192349_AAAG_A	1.39826e-28	0.7909	2886	5.11762419797309e-13	0.888323037701199	6.02971188666925e-14	0.104657406209103	0.00701955608912674	0.0726703853557555
6_40997035_42005196	ENSG00000225690.1	TREML5P	Spleen	COVID19_HGI_C2_ALL_eur_leave_23andme_20210107	6_41192540_A_G	1.39826e-28	0.1158	3104	5.62063386689834e-13	0.97563602900484	1.2134165479013e-14	0.0210593180041311	0.00330465299045611	0.0617320742107972
6_40997035_42005196	ENSG00000225690.1	TREML5P	Spleen	COVID19_HGI_B1_ALL_leave_UKBB_23andme_20210107	6_41190901_C_T	1.39826e-28	0.6798	2639	5.55723989377992e-13	0.878134017015845	7.18923908735723e-14	0.11359336271915	0.00827262026437614	0.0726475940430303
6_40997035_42005196	ENSG00000225690.1	TREML5P	Whole_Blood	COVID19_HGI_B2_ALL_eur_leave_23andme_20210107	6_41197991_G_A	3.53962e-68	0.7314	2953	2.59724285577133e-48	0.945350766862086	1.47291960628217e-49	0.0536106472150787	0.00103858592283096	0.154070221967342
6_40997035_42005196	ENSG00000225690.1	TREML5P	Whole_Blood	COVID19_HGI_C2_ALL_eur_leave_ukbb_23andme_20210107	6_41199081_T_C	3.53962e-68	0.1078	3106	2.67832407762139e-48	0.974862907047108	5.94683576255455e-50	0.0216419421869154	0.0034951507659814	0.157494403471817
6_40997035_42005196	ENSG00000225690.1	TREML5P	Whole_Blood	COVID19_HGI_C2_ALL_leave_UKBB_23andme_20210107	6_41199081_T_C	3.53962e-68	0.3923	2892	2.48643589417771e-48	0.905018979681149	2.57502018927736e-49	0.0937249546045543	0.0012560657142926	0.153345373653936
6_40997035_42005196	ENSG00000225690.1	TREML5P	Spleen	COVID19_HGI_C2_ALL_eur_leave_ukbb_23andme_20210107	6_41192349_AAAG_A	1.39826e-28	0.1613	3105	5.61852612342634e-13	0.975270164492069	1.24680872611203e-14	0.0216391572118662	0.00309067829549225	0.0619731731336886
6_40997035_42005196	ENSG00000225690.1	TREML5P	Spleen	COVID19_HGI_C2_ALL_leave_UKBB_23andme_20210107	6_41192349_AAAG_A	1.39826e-28	0.5413	2892	5.21441157662023e-13	0.905123501135678	5.40018550908157e-14	0.0937358945902162	0.00114060427353043	0.0667470197356718
6_40997035_42005196	ENSG00000225690.1	TREML5P	Spleen	COVID19_HGI_B2_ALL_leave_23andme_20210107	6_41192349_AAAG_A	1.39826e-28	0.5883	2818	3.94233568303902e-14	0.0684315118523587	5.36631351464625e-13	0.931490734814674	7.77533323911674e-05	0.0692688982313049
6_40997035_42005196	ENSG00000225690.1	TREML5P	Spleen	COVID19_HGI_A2_ALL_eur_leave_23andme_20210107	6_41190901_C_T	1.39826e-28	0.7978	3188	5.59467798159981e-13	0.973252518936295	1.45907125547703e-14	0.025380697731747	0.00136678333138562	0.0660058662408745
6_40997035_42005196	ENSG00000225690.1	TREML5P	Spleen	COVID19_HGI_B1_ALL_eur_leave_23andme_20210107	6_41190901_C_T	1.39826e-28	0.8659	2989	5.67316549290417e-13	0.920342106887125	4.41243649776673e-14	0.0715736651135214	0.00808422799874426	0.0693406553668773
6_40997035_42005196	ENSG00000225690.1	TREML5P	Whole_Blood	COVID19_HGI_C2_ALL_eur_leave_23andme_20210107	6_41199081_T_C	3.53962e-68	0.07033	3105	2.67794252581527e-48	0.974724028893413	5.78351435780183e-50	0.0210467468951632	0.00422922421142829	0.16261696558046
6_40997035_42005196	ENSG00000225690.1	TREML5P	Whole_Blood	COVID19_HGI_A2_ALL_eur_leave_ukbb_23andme_20210107	6_41199354_G_A	3.53962e-68	0.6163	3194	2.60939186491053e-48	0.949772792738606	1.32520559728779e-49	0.0482331613561768	0.00199404590521337	0.150504136955833
6_40997035_42005196	ENSG00000225690.1	TREML5P	Spleen	COVID19_HGI_B2_ALL_eur_leave_ukbb_23andme_20210107	6_41192349_AAAG_A	1.39826e-28	0.4273	2953	5.42610000034966e-13	0.941868618858377	3.27069128867854e-14	0.0567716722400359	0.00135970890101195	0.0809473783453201
6_40997035_42005196	ENSG00000225690.1	TREML5P	Whole_Blood	COVID19_HGI_B1_ALL_eur_leave_ukbb_23andme_20210107	6_41199081_T_C	3.53962e-68	0.7539	2991	2.44012043721058e-48	0.888118964170556	2.80706141810661e-49	0.102157548299343	0.00972348753009833	0.147793936042016
9_135628546_136796530	ENSG00000225756.1	DBH-AS1	Brain_Cortex	COVID19_HGI_A2_ALL_leave_UKBB_23andme_20210107	9_136519700_A_G	6.09824e-11	0.3389	3751	0.00690632996865248	0.946884864958276	0.000318752521128267	0.0437000279832017	0.00219002456874209	0.378170465720416
9_135628546_136796530	ENSG00000225756.1	DBH-AS1	Uterus	COVID19_HGI_A2_ALL_eur_leave_ukbb_23andme_20210107	9_136170732_G_A	0.900661	7.319e-06	4350	0.38599144495329	0.397796536293661	0.102175564040983	0.105291737977312	0.00874471673475492	0.113221778380003
9_135628546_136796530	ENSG00000225756.1	DBH-AS1	Minor_Salivary_Gland	COVID19_HGI_B2_ALL_eur_leave_ukbb_23andme_20210107	9_136132908_T_TC	0.0834033	5.685e-06	4029	0.656007038001774	0.279717076291869	0.041384955554797	0.0176410223113085	0.00524990784025234	0.581858841162381
9_135628546_136796530	ENSG00000225756.1	DBH-AS1	Esophagus_Muscularis	COVID19_HGI_C2_ALL_eur_leave_23andme_20210107	9_136603203_A_T	1.83762e-33	0.8613	4236	7.87562344387932e-34	2.5934689775267e-15	3.03671395807093e-19	1	2.82912663470212e-18	0.529190373263421
9_135628546_136796530	ENSG00000225756.1	DBH-AS1	Brain_Cerebellar_Hemisphere	COVID19_HGI_C2_ALL_eur_leave_23andme_20210107	9_136132908_T_TC	0.468499	1.7e-22	4232	1.70454530052774e-15	7.61780952887902e-16	0.657245301678254	0.29368143189442	0.0490732664273251	0.999999834306962
9_135628546_136796530	ENSG00000225756.1	DBH-AS1	Whole_Blood	COVID19_HGI_C2_ALL_leave_23andme_20210107	9_136132908_T_TC	0.16572	1.364e-24	4040	4.01765984586308e-19	2.21944316039607e-17	0.0177503907071374	0.980568719809815	0.00168088948304996	0.999999968344668
9_135628546_136796530	ENSG00000225756.1	DBH-AS1	Cells_Transformed_fibroblasts	COVID19_HGI_A2_ALL_eur_leave_ukbb_23andme_20210107	9_136600773_C_T	1.44635e-08	0.1181	4389	0.0224725982164315	0.765905370210998	0.00595748610529799	0.203038898838459	0.00262564662881305	0.339487421268024
9_135628546_136796530	ENSG00000225756.1	DBH-AS1	Cells_Transformed_fibroblasts	COVID19_HGI_B2_ALL_leave_23andme_20210107	9_136132908_T_TC	0.467505	3.657e-08	3761	0.0050040344975943	0.169946266235884	0.0235545926361061	0.799955989780671	0.00153911684974373	0.617293980840821
9_135628546_136796530	ENSG00000225756.1	DBH-AS1	Brain_Cortex	COVID19_HGI_C2_ALL_eur_leave_23andme_20210107	9_136132908_T_TC	0.537574	1.7e-22	4232	1.87631999323662e-17	2.57340249883251e-15	0.0072347886537127	0.992262184953264	0.000503026393022244	0.999999821465751
9_135628546_136796530	ENSG00000225756.1	DBH-AS1	Cells_Transformed_fibroblasts	COVID19_HGI_C2_ALL_leave_UKBB_23andme_20210107	9_136132908_T_TC	0.467505	1.91e-18	3851	6.86392979583566e-13	2.33168763499251e-11	0.0285491402449864	0.969817103890461	0.00163375584054907	0.999999493692251
9_135628546_136796530	ENSG00000225756.1	DBH-AS1	Vagina	COVID19_HGI_A2_ALL_eur_leave_23andme_20210107	9_136170732_G_A	0.5351	2.495e-06	4364	0.422406453620855	0.24006937750542	0.204895197820882	0.116433404511918	0.0161955665409249	0.147775982108934
9_135628546_136796530	ENSG00000225756.1	DBH-AS1	Colon_Sigmoid	COVID19_HGI_B2_ALL_leave_23andme_20210107	9_136599315_G_A	1.01338e-15	0.3089	3761	1.1689265254053e-06	0.175144616809393	5.5022778401503e-06	0.824426368346047	0.000422343640195106	0.501174497381096
9_135628546_136796530	ENSG00000225756.1	DBH-AS1	Stomach	COVID19_HGI_B2_ALL_leave_UKBB_23andme_20210107	9_136603492_C_G	8.33796e-24	0.865	3389	5.75901633680584e-12	0.715865840292116	2.27964219134691e-12	0.283366717112778	0.000767442587068849	0.965174776430749
9_135628546_136796530	ENSG00000225756.1	DBH-AS1	Esophagus_Gastroesophageal_Junction	COVID19_HGI_B2_ALL_eur_leave_23andme_20210107	9_136603058_C_T	5.18829e-19	0.06063	4040	3.89279973084567e-08	0.498721259924941	3.88898459074346e-08	0.498229438709481	0.00304922354773541	0.360539175592729
9_135628546_136796530	ENSG00000225756.1	DBH-AS1	Colon_Transverse	COVID19_HGI_B1_ALL_leave_23andme_20210107	9_136603492_C_G	5.00245e-15	0.3508	3843	8.00938164616771e-06	0.892511340527467	8.74182489271873e-07	0.0974029095330168	0.0100768663753806	0.921731936776329
9_135628546_136796530	ENSG00000225756.1	DBH-AS1	Brain_Cortex	COVID19_HGI_B2_ALL_eur_leave_ukbb_23andme_20210107	9_136519702_A_G	6.86758e-11	0.4115	4038	0.00679875278754035	0.932315726637646	0.000430021787612396	0.0589675741837592	0.0014879246034424	0.299444871094899
9_135628546_136796530	ENSG00000225756.1	DBH-AS1	Colon_Transverse	COVID19_HGI_B2_ALL_leave_23andme_20210107	9_136603492_C_G	5.00245e-15	0.5311	3761	1.57209916983568e-06	0.175184091987693	7.40006000095368e-06	0.82461241057967	0.000194525273467065	0.882405238333479
9_135628546_136796530	ENSG00000225756.1	DBH-AS1	Lung	COVID19_HGI_B1_ALL_eur_leave_ukbb_23andme_20210107	9_136619571_C_A	8.78861e-08	0.5696	4031	0.0146854153124797	0.864735761701153	0.0018407304930039	0.108379186168481	0.0103589063248824	0.0928102084138827
9_135628546_136796530	ENSG00000225756.1	DBH-AS1	Artery_Aorta	COVID19_HGI_B2_ALL_eur_leave_ukbb_23andme_20210107	9_136603492_C_G	5.48118e-12	0.4758	4042	0.000422833645785076	0.938340659355106	2.67544397483184e-05	0.0593708692357322	0.00183888332362841	0.488474567604193
9_135628546_136796530	ENSG00000225756.1	DBH-AS1	Cells_EBV-transformed_lymphocytes	COVID19_HGI_B1_ALL_leave_UKBB_23andme_20210107	9_136237539_C_G	0.184002	0.001292	3450	0.66556947476484	0.227667352227622	0.0740541137875196	0.0253238606695455	0.00738519855047339	0.0187671393706437
9_135628546_136796530	ENSG00000225756.1	DBH-AS1	Brain_Hippocampus	COVID19_HGI_B2_ALL_leave_23andme_20210107	9_136132908_T_TC	0.77919	3.657e-08	3758	0.111375929683583	0.0559159943009585	0.524258388221991	0.26315726068587	0.0452924271075977	0.550543521390137
9_135628546_136796530	ENSG00000225756.1	DBH-AS1	Stomach	COVID19_HGI_B2_ALL_leave_23andme_20210107	9_136603492_C_G	8.33796e-24	0.5311	3761	1.40934001171394e-12	0.175185886731494	6.63393305494718e-12	0.824620859926687	0.000193253333776473	0.965911857280817
9_135628546_136796530	ENSG00000225756.1	DBH-AS1	Small_Intestine_Terminal_Ileum	COVID19_HGI_B2_ALL_eur_leave_ukbb_23andme_20210107	9_136132908_T_TC	0.943228	5.685e-06	4029	0.662574017399973	0.274762456322517	0.0418881293673653	0.0173671571816211	0.00340823972852312	0.390558974342552
9_135628546_136796530	ENSG00000225756.1	DBH-AS1	Nerve_Tibial	COVID19_HGI_A2_ALL_eur_leave_ukbb_23andme_20210107	9_136457319_C_T	2.60808e-18	0.8021	4389	1.07727024515244e-10	0.789464569277188	2.85584357239743e-11	0.209285818879332	0.00124961170719295	0.230426790928213
9_135628546_136796530	ENSG00000225756.1	DBH-AS1	Esophagus_Mucosa	COVID19_HGI_C2_ALL_eur_leave_23andme_20210107	9_136132908_T_TC	0.126892	1.7e-22	4236	7.13615469438323e-19	2.59267562734182e-15	0.000275158668031907	0.999694066130613	3.07752013534452e-05	0.99999973661768
9_135628546_136796530	ENSG00000225756.1	DBH-AS1	Nerve_Tibial	COVID19_HGI_A2_ALL_eur_leave_23andme_20210107	9_136457319_C_T	2.60808e-18	0.8596	4379	9.18050288272597e-11	0.67278213490734	4.45457152679269e-11	0.326447157055634	0.000770707900676255	0.22864655684593
9_135628546_136796530	ENSG00000225756.1	DBH-AS1	Small_Intestine_Terminal_Ileum	COVID19_HGI_B2_ALL_leave_23andme_20210107	9_136132908_T_TC	0.943228	3.657e-08	3751	0.121360863459533	0.0470970575961939	0.571255281079122	0.221650977356019	0.0386358205091318	0.671704491940703
9_135628546_136796530	ENSG00000225756.1	DBH-AS1	Whole_Blood	COVID19_HGI_B2_ALL_eur_leave_23andme_20210107	9_136132908_T_TC	0.16572	1.414e-07	4040	0.00912151790184382	0.490454013652442	0.00911257835417982	0.489972004092905	0.00133988599862929	0.600688248448641
9_135628546_136796530	ENSG00000225756.1	DBH-AS1	Artery_Tibial	COVID19_HGI_B2_ALL_leave_UKBB_23andme_20210107	9_136132908_T_TC	0.44449	4.072e-07	3389	0.184048432094628	0.528138911738766	0.0728535129120449	0.209051972800677	0.00590717045388337	0.624338644683391
9_135628546_136796530	ENSG00000225756.1	DBH-AS1	Brain_Nucleus_accumbens_basal_ganglia	COVID19_HGI_A2_ALL_leave_UKBB_23andme_20210107	9_136149711_A_T	0.81361	8.458e-05	3744	0.666471166985612	0.286836136822879	0.0307406962626653	0.0132274690559095	0.00272453087293423	0.0767894241270926
9_135628546_136796530	ENSG00000225756.1	DBH-AS1	Adipose_Subcutaneous	COVID19_HGI_B1_ALL_leave_23andme_20210107	9_136564575_C_A	5.54891e-10	0.9948	3843	0.00113151365297023	0.8927592678902	0.000123498849910831	0.0974314921584305	0.0085542274484886	0.265616096784392
9_135628546_136796530	ENSG00000225756.1	DBH-AS1	Skin_Not_Sun_Exposed_Suprapubic	COVID19_HGI_A2_ALL_leave_23andme_20210107	9_136519216_G_C	8.14813e-08	0.1195	3746	0.0224824205284311	0.887708695112593	0.00216040671805017	0.0853003810364774	0.00234809660444879	0.137970102124154
9_135628546_136796530	ENSG00000225756.1	DBH-AS1	Brain_Substantia_nigra	COVID19_HGI_B1_ALL_eur_leave_ukbb_23andme_20210107	9_136416721_A_G	0.635589	0.001169	3955	0.626890432273266	0.256930831893424	0.0768937258210757	0.0315070896314371	0.00777792038079768	0.011038787764694
9_135628546_136796530	ENSG00000225756.1	DBH-AS1	Pancreas	COVID19_HGI_A2_ALL_eur_leave_23andme_20210107	9_136603492_C_G	1.48906e-19	0.7757	4379	6.34531422288932e-09	0.672693924281445	3.07887883996204e-09	0.326404224285546	0.000901842008817281	0.824026224326147
9_135628546_136796530	ENSG00000225756.1	DBH-AS1	Brain_Cortex	COVID19_HGI_B1_ALL_eur_leave_23andme_20210107	9_136519700_A_G	6.09824e-11	0.04871	4022	0.0063835605283626	0.8753687293518	0.000618848687252412	0.0848290553630437	0.032799806069541	0.483446405152209
9_135628546_136796530	ENSG00000225756.1	DBH-AS1	Adrenal_Gland	COVID19_HGI_C2_ALL_leave_UKBB_23andme_20210107	9_136132908_T_TC	0.435969	1.91e-18	3849	1.25783372819154e-11	1.05732676334963e-11	0.523170728418596	0.439736782674576	0.0370924888836766	0.999999468725426
9_135628546_136796530	ENSG00000225756.1	DBH-AS1	Brain_Putamen_basal_ganglia	COVID19_HGI_C2_ALL_leave_UKBB_23andme_20210107	9_136132908_T_TC	0.828993	1.91e-18	3839	1.57601244880122e-11	7.23584242097453e-12	0.655510789984598	0.300916790246481	0.0435724197459268	0.99999931824952
9_135628546_136796530	ENSG00000225756.1	DBH-AS1	Brain_Caudate_basal_ganglia	COVID19_HGI_B2_ALL_eur_leave_23andme_20210107	9_136132908_T_TC	0.26194	1.414e-07	4031	0.334582184977632	0.150301971082951	0.334238847547427	0.150116976035078	0.0307600203569118	0.918382717903063
9_135628546_136796530	ENSG00000225756.1	DBH-AS1	Nerve_Tibial	COVID19_HGI_B2_ALL_eur_leave_23andme_20210107	9_136457599_A_C	2.60808e-18	0.6781	4040	6.8227234516781e-11	0.499995096145791	6.81603683853424e-11	0.499504575401808	0.000500328316013802	0.244581155520001
9_135628546_136796530	ENSG00000225756.1	DBH-AS1	Prostate	COVID19_HGI_A2_ALL_leave_UKBB_23andme_20210107	9_136149711_A_T	0.638898	8.458e-05	3752	0.478377587177569	0.474847752378241	0.0220845547899659	0.0219188268172646	0.00277127883695911	0.0544751603945345
9_135628546_136796530	ENSG00000225756.1	DBH-AS1	Heart_Atrial_Appendage	COVID19_HGI_A2_ALL_leave_23andme_20210107	9_136149711_A_T	0.309227	7.817e-06	3746	0.113170459295896	0.797297578726114	0.0108749064736376	0.0766127954627004	0.00204426004165186	0.13822958592496
9_135628546_136796530	ENSG00000225756.1	DBH-AS1	Nerve_Tibial	COVID19_HGI_A2_ALL_leave_UKBB_23andme_20210107	9_136457319_C_T	2.60808e-18	0.3961	3752	1.30181632053472e-10	0.954020465509224	6.00990402308483e-12	0.04404092168435	0.00193861267023593	0.247203594168989
9_135628546_136796530	ENSG00000225756.1	DBH-AS1	Cells_EBV-transformed_lymphocytes	COVID19_HGI_A2_ALL_leave_UKBB_23andme_20210107	9_136149711_A_T	0.814801	8.458e-05	3752	0.695520950991601	0.257617503719156	0.0321090932381864	0.0118901862972177	0.00286226575383882	0.0779394538341843
9_135628546_136796530	ENSG00000225756.1	DBH-AS1	Whole_Blood	COVID19_HGI_A2_ALL_eur_leave_23andme_20210107	9_136543705_T_C	5.22667e-08	0.6613	4379	0.0119427446001574	0.660406800587292	0.00579486883531392	0.320441743528785	0.00141384244845209	0.0873940519496101
9_135628546_136796530	ENSG00000225756.1	DBH-AS1	Small_Intestine_Terminal_Ileum	COVID19_HGI_B2_ALL_eur_leave_23andme_20210107	9_136132908_T_TC	0.943228	1.414e-07	4027	0.34560379082596	0.143271377724671	0.345248816091583	0.143101447017997	0.022774568339789	0.911354851701262
9_135628546_136796530	ENSG00000225756.1	DBH-AS1	Brain_Hypothalamus	COVID19_HGI_A2_ALL_leave_23andme_20210107	9_136149711_A_T	0.979384	7.817e-06	3738	0.571766316528605	0.336062890832239	0.0549081465834002	0.0322679635832225	0.00499468247253383	0.264302872895635
9_135628546_136796530	ENSG00000225756.1	DBH-AS1	Colon_Transverse	COVID19_HGI_A2_ALL_eur_leave_23andme_20210107	9_136603492_C_G	5.00245e-15	0.7757	4379	6.03670391483199e-06	0.672689907315806	2.92913468011502e-06	0.326402278163342	0.000898848682257983	0.844208205857532
9_135628546_136796530	ENSG00000225756.1	DBH-AS1	Brain_Nucleus_accumbens_basal_ganglia	COVID19_HGI_B2_ALL_leave_23andme_20210107	9_136132908_T_TC	0.424151	3.657e-08	3751	0.117544818337921	0.0504629639907519	0.553291539223303	0.237491430770074	0.0412092476779513	0.717359109683057
9_135628546_136796530	ENSG00000225756.1	DBH-AS1	Liver	COVID19_HGI_B2_ALL_eur_leave_23andme_20210107	9_136132908_T_TC	0.884438	1.414e-07	4040	0.117442524411958	0.378930504502816	0.117327424813836	0.378551385332929	0.00774816093846198	0.841836047558444
9_135628546_136796530	ENSG00000225756.1	DBH-AS1	Brain_Spinal_cord_cervical_c-1	COVID19_HGI_A2_ALL_eur_leave_23andme_20210107	9_136170732_G_A	0.830766	2.495e-06	4348	0.435812409463092	0.22660216864432	0.211300249597128	0.109849859804675	0.016435312490785	0.143527372703039
9_135628546_136796530	ENSG00000225756.1	DBH-AS1	Brain_Frontal_Cortex_BA9	COVID19_HGI_B2_ALL_eur_leave_ukbb_23andme_20210107	9_136132908_T_TC	0.328642	5.685e-06	4037	0.616889766835371	0.319915978279451	0.0390147679707776	0.0202289148988231	0.00395057201557715	0.416601414326367
9_135628546_136796530	ENSG00000225756.1	DBH-AS1	Thyroid	COVID19_HGI_B2_ALL_leave_UKBB_23andme_20210107	9_136603492_C_G	3.41572e-14	0.865	3389	1.85782428764645e-06	0.715864973414292	7.35398960958124e-07	0.283366375353465	0.000766058008993416	0.971168674717713
9_135628546_136796530	ENSG00000225756.1	DBH-AS1	Muscle_Skeletal	COVID19_HGI_B2_ALL_eur_leave_ukbb_23andme_20210107	9_136603203_A_T	8.34021e-17	0.05583	4042	2.241514325849e-08	0.934016281054379	1.4182991484647e-09	0.0590921952556936	0.00689149985648592	0.670569361837802
9_135628546_136796530	ENSG00000225756.1	DBH-AS1	Brain_Hypothalamus	COVID19_HGI_B1_ALL_leave_UKBB_23andme_20210107	9_136519700_A_G	7.62051e-06	0.04657	3441	0.572776118045059	0.317464339170668	0.0634835778582616	0.0351750240703432	0.0111009408556683	0.0654578546582695
9_135628546_136796530	ENSG00000225756.1	DBH-AS1	Nerve_Tibial	COVID19_HGI_C2_ALL_eur_leave_ukbb_23andme_20210107	9_136457599_A_C	2.60808e-18	0.1488	4237	2.38225903308448e-18	1.74580993944565e-08	1.36455804108203e-10	0.99999998236418	4.1265933476716e-11	0.272719545812904
9_135628546_136796530	ENSG00000225756.1	DBH-AS1	Pituitary	COVID19_HGI_A2_ALL_leave_UKBB_23andme_20210107	9_136149711_A_T	0.991336	8.458e-05	3752	0.715282613310035	0.237930640486007	0.0330214008502282	0.0109814101551371	0.00278393519859316	0.0739842668746249
9_135628546_136796530	ENSG00000225756.1	DBH-AS1	Stomach	COVID19_HGI_B2_ALL_eur_leave_ukbb_23andme_20210107	9_136603492_C_G	8.33796e-24	0.4758	4042	7.55557171800502e-12	0.939183958576482	4.78072382149583e-13	0.0594246757953022	0.00139136562018339	0.919575979144875
9_135628546_136796530	ENSG00000225756.1	DBH-AS1	Adipose_Subcutaneous	COVID19_HGI_C2_ALL_eur_leave_ukbb_23andme_20210107	9_136132908_T_TC	0.457515	1.584e-15	4237	1.35815430862873e-11	1.74438007393181e-08	0.000777950826140835	0.999180914240254	4.11174762223488e-05	0.99998208726693
9_135628546_136796530	ENSG00000225756.1	DBH-AS1	Adrenal_Gland	COVID19_HGI_A2_ALL_leave_UKBB_23andme_20210107	9_136149711_A_T	0.699885	8.458e-05	3751	0.499447836732271	0.453867803364379	0.0230540601010464	0.0209474441589246	0.00268285564338005	0.0560258708839681
9_135628546_136796530	ENSG00000225756.1	DBH-AS1	Ovary	COVID19_HGI_A2_ALL_eur_leave_23andme_20210107	9_136170732_G_A	0.313721	2.495e-06	4355	0.0802875055033481	0.590274232318275	0.0389401849096308	0.286284264198063	0.00421381307068319	0.125800036847579
9_135628546_136796530	ENSG00000225756.1	DBH-AS1	Lung	COVID19_HGI_B1_ALL_leave_UKBB_23andme_20210107	9_136620568_C_A	1.18747e-07	0.137	3450	0.0148393612138417	0.872896192405124	0.00165109096124369	0.0971086687421758	0.0135046866776152	0.116730811776776
9_135628546_136796530	ENSG00000225756.1	DBH-AS1	Stomach	COVID19_HGI_B2_ALL_eur_leave_23andme_20210107	9_136603492_C_G	8.33796e-24	0.2644	4040	4.02068204338857e-12	0.499784823521484	4.01674157216925e-12	0.499294088095221	0.000921088375257561	0.914082434931068
9_135628546_136796530	ENSG00000225756.1	DBH-AS1	Ovary	COVID19_HGI_B2_ALL_leave_23andme_20210107	9_136132908_T_TC	0.836541	3.657e-08	3754	0.0276561939227613	0.145981547309195	0.130179877369689	0.687137566176248	0.00904481522210707	0.661439864212213
9_135628546_136796530	ENSG00000225756.1	DBH-AS1	Skin_Sun_Exposed_Lower_leg	COVID19_HGI_B2_ALL_leave_UKBB_23andme_20210107	9_136519700_A_G	5.93618e-12	0.8161	3389	1.71134932316864e-05	0.715845097791975	6.77418484871323e-06	0.283358501355554	0.000772513174390127	0.353145619395609
9_135628546_136796530	ENSG00000225756.1	DBH-AS1	Brain_Caudate_basal_ganglia	COVID19_HGI_C2_ALL_leave_23andme_20210107	9_136132908_T_TC	0.26194	1.364e-24	4030	1.4694859655723e-17	6.60913670063721e-18	0.649232414596311	0.291938909245803	0.0588286761578865	0.999999970567778
9_135628546_136796530	ENSG00000225756.1	DBH-AS1	Ovary	COVID19_HGI_A2_ALL_leave_23andme_20210107	9_136149711_A_T	0.538943	7.817e-06	3744	0.109848660263235	0.800579201384783	0.0105548441645004	0.076921816855395	0.0020954773320872	0.127387015431268
9_135628546_136796530	ENSG00000225756.1	DBH-AS1	Artery_Aorta	COVID19_HGI_C2_ALL_eur_leave_23andme_20210107	9_136132908_T_TC	0.982637	1.7e-22	4236	1.16794672785783e-18	2.59224353146346e-15	0.000450341507061961	0.999527465479333	2.21930136008006e-05	0.999999767098578
9_135628546_136796530	ENSG00000225756.1	DBH-AS1	Brain_Frontal_Cortex_BA9	COVID19_HGI_A2_ALL_eur_leave_ukbb_23andme_20210107	9_136170732_G_A	0.918174	7.319e-06	4378	0.503041425613057	0.277963613570591	0.133307310082589	0.0736490551817116	0.0120385955520513	0.100960149258427
9_135628546_136796530	ENSG00000225756.1	DBH-AS1	Pituitary	COVID19_HGI_B1_ALL_eur_leave_ukbb_23andme_20210107	9_136416721_A_G	0.212461	0.001169	4029	0.647632788392116	0.234482121599762	0.0811560675634259	0.0293760371766335	0.00735298526806217	0.0155806399361089
9_135628546_136796530	ENSG00000225756.1	DBH-AS1	Brain_Anterior_cingulate_cortex_BA24	COVID19_HGI_B1_ALL_eur_leave_23andme_20210107	9_136519700_A_G	8.70484e-09	0.04871	4015	0.289424730320244	0.600419820087691	0.0280254414601969	0.0581155595290275	0.0240144486028402	0.504350944392885
9_135628546_136796530	ENSG00000225756.1	DBH-AS1	Brain_Substantia_nigra	COVID19_HGI_A2_ALL_leave_UKBB_23andme_20210107	9_136149711_A_T	0.389789	8.458e-05	3724	0.686756630112082	0.265983078634119	0.0315418821855473	0.0122127680165573	0.00350564105169553	0.0785298261878598
9_135628546_136796530	ENSG00000225756.1	DBH-AS1	Artery_Coronary	COVID19_HGI_A2_ALL_leave_23andme_20210107	9_136149711_A_T	0.0992233	7.817e-06	3746	0.652104549776336	0.252810544844366	0.0626627835035069	0.0242852259466084	0.00813689592918273	0.352590187807826
9_135628546_136796530	ENSG00000225756.1	DBH-AS1	Lung	COVID19_HGI_C2_ALL_leave_UKBB_23andme_20210107	9_136132908_T_TC	0.225031	1.91e-18	3851	3.44697794623499e-13	2.36710567625012e-11	0.0143370138878959	0.984549048083872	0.00111393800421678	0.999999594628268
9_135628546_136796530	ENSG00000225756.1	DBH-AS1	Brain_Cerebellum	COVID19_HGI_B2_ALL_eur_leave_23andme_20210107	9_136132908_T_TC	0.522285	1.414e-07	4039	0.0732348086030241	0.423951589774397	0.0731619747461576	0.423523831472995	0.0061277954034263	0.757377684034385
9_135628546_136796530	ENSG00000225756.1	DBH-AS1	Brain_Caudate_basal_ganglia	COVID19_HGI_B1_ALL_leave_UKBB_23andme_20210107	9_136520282_G_C	3.71379e-05	0.06877	3444	0.64162875369912	0.250898320933704	0.0712865657489435	0.0278671142485712	0.00831924536966124	0.0476330205692164
9_135628546_136796530	ENSG00000225756.1	DBH-AS1	Nerve_Tibial	COVID19_HGI_B1_ALL_leave_UKBB_23andme_20210107	9_136457684_C_A	2.60808e-18	0.4515	3450	1.21772847317504e-10	0.892397666131586	1.35489691660918e-11	0.0992836723584582	0.00831866137463174	0.256352316897664
9_135628546_136796530	ENSG00000225756.1	DBH-AS1	Pancreas	COVID19_HGI_C2_ALL_eur_leave_ukbb_23andme_20210107	9_136132908_T_TC	0.854345	1.584e-15	4237	1.64676863140598e-16	1.74580992203636e-08	9.43269118336468e-09	0.999999972391464	7.17745603491665e-10	0.699622244881945
9_135628546_136796530	ENSG00000225756.1	DBH-AS1	Brain_Hypothalamus	COVID19_HGI_C2_ALL_leave_23andme_20210107	9_136132908_T_TC	0.295506	1.364e-24	4028	1.32674666492871e-17	8.17443816360375e-18	0.586168878784632	0.361101466524228	0.0527296546911403	0.999999968933978
9_135628546_136796530	ENSG00000225756.1	DBH-AS1	Lung	COVID19_HGI_B2_ALL_eur_leave_ukbb_23andme_20210107	9_136619808_A_C	1.12749e-07	0.02654	4042	0.0133776327261353	0.918951665401738	0.000846458346714544	0.0581371989526465	0.00868704457276611	0.0965385891094469
9_135628546_136796530	ENSG00000225756.1	DBH-AS1	Brain_Spinal_cord_cervical_c-1	COVID19_HGI_B2_ALL_eur_leave_23andme_20210107	9_136132908_T_TC	0.466198	1.414e-07	4022	0.327586922956074	0.159152843568431	0.327229189702746	0.15895196553634	0.0270790782364094	0.92329192040591
9_135628546_136796530	ENSG00000225756.1	DBH-AS1	Heart_Left_Ventricle	COVID19_HGI_B2_ALL_leave_UKBB_23andme_20210107	9_136132908_T_TC	0.587723	4.072e-07	3389	0.159774920327422	0.553732680168305	0.0632451148245045	0.219184824428616	0.00406246025115282	0.803391070204796
9_135628546_136796530	ENSG00000225756.1	DBH-AS1	Cells_Transformed_fibroblasts	COVID19_HGI_C2_ALL_eur_leave_ukbb_23andme_20210107	9_136132908_T_TC	0.467505	1.584e-15	4237	4.97146840856603e-10	1.69325312428282e-08	0.0284765724410352	0.969893807559768	0.00162960256951969	0.999991653584833
9_135628546_136796530	ENSG00000225756.1	DBH-AS1	Colon_Sigmoid	COVID19_HGI_B2_ALL_eur_leave_ukbb_23andme_20210107	9_136599315_G_A	1.01338e-15	0.1984	4042	6.25299599307161e-06	0.936909718247635	3.95653009666468e-07	0.0592783612641973	0.0038052718391654	0.516730956393858
9_135628546_136796530	ENSG00000225756.1	DBH-AS1	Spleen	COVID19_HGI_A2_ALL_eur_leave_ukbb_23andme_20210107	9_136171344_C_T	0.0874159	9.138e-06	4384	0.504869581403663	0.272949289221939	0.133786984916054	0.0723136136814523	0.0160805307768919	0.145583115558117
9_135628546_136796530	ENSG00000225756.1	DBH-AS1	Spleen	COVID19_HGI_B1_ALL_leave_23andme_20210107	9_136502987_A_G	0.540756	0.0002538	3842	0.603861095492561	0.291643958248214	0.0658977908839644	0.0318195690962076	0.00677758627905391	0.0410891987893596
9_135628546_136796530	ENSG00000225756.1	DBH-AS1	Brain_Nucleus_accumbens_basal_ganglia	COVID19_HGI_B2_ALL_leave_UKBB_23andme_20210107	9_136132908_T_TC	0.424151	4.072e-07	3382	0.507550297478164	0.197888568828497	0.200856900912635	0.0782966037290711	0.0154076290516328	0.937871475685368
9_135628546_136796530	ENSG00000225756.1	DBH-AS1	Esophagus_Mucosa	COVID19_HGI_B1_ALL_leave_23andme_20210107	9_136606230_G_T	9.0153e-12	0.5081	3843	0.000246053291817859	0.893114348727788	2.68554413607937e-05	0.0974696585347012	0.00914308400433262	0.381620865396207
9_135628546_136796530	ENSG00000225756.1	DBH-AS1	Heart_Left_Ventricle	COVID19_HGI_A2_ALL_eur_leave_23andme_20210107	9_136170732_G_A	0.130552	2.495e-06	4379	0.146082209916385	0.521951683852372	0.07088213588919	0.253254016259717	0.00782995408233597	0.164819251130357
9_135628546_136796530	ENSG00000225756.1	DBH-AS1	Brain_Hippocampus	COVID19_HGI_B1_ALL_leave_UKBB_23andme_20210107	9_136519700_A_G	1.04454e-05	0.04657	3447	0.609181916060857	0.283035406201871	0.0675973173563387	0.0313979790897555	0.00878738129117798	0.0743227651767656
9_135628546_136796530	ENSG00000225756.1	DBH-AS1	Thyroid	COVID19_HGI_A2_ALL_leave_23andme_20210107	9_136603492_C_G	3.41572e-14	0.7379	3746	2.36488848247958e-06	0.911252348058925	2.2724959523497e-07	0.0875639318943265	0.00118112790867046	0.962929203071342
9_135628546_136796530	ENSG00000225756.1	DBH-AS1	Vagina	COVID19_HGI_B2_ALL_leave_UKBB_23andme_20210107	9_136132908_T_TC	0.718954	4.072e-07	3384	0.484704958757056	0.221760050071282	0.191841211248279	0.0877563976298497	0.0139373822935337	0.915630532760145
9_135628546_136796530	ENSG00000225756.1	DBH-AS1	Brain_Substantia_nigra	COVID19_HGI_B1_ALL_leave_23andme_20210107	9_136502987_A_G	0.223913	0.0002538	3796	0.643827254688481	0.252561939453007	0.0693845596756867	0.0272113092831015	0.00701493689972372	0.0601928365738896
9_135628546_136796530	ENSG00000225756.1	DBH-AS1	Artery_Aorta	COVID19_HGI_C2_ALL_eur_leave_ukbb_23andme_20210107	9_136132908_T_TC	0.982637	1.584e-15	4237	7.86210640143969e-12	1.74498502264169e-08	0.000450341476763606	0.999527447802473	2.21932630524345e-05	0.999979914802827
9_135628546_136796530	ENSG00000225756.1	DBH-AS1	Brain_Cortex	COVID19_HGI_C2_ALL_eur_leave_ukbb_23andme_20210107	9_136132908_T_TC	0.537574	1.584e-15	4233	1.26305586099123e-10	1.73230206992331e-08	0.00723478432662008	0.992262171295096	0.000503026928958092	0.999989612817607
9_135628546_136796530	ENSG00000225756.1	DBH-AS1	Lung	COVID19_HGI_B1_ALL_eur_leave_23andme_20210107	9_136620568_C_A	1.18747e-07	0.3129	4026	0.0150853695912862	0.888280383683106	0.00146696433594384	0.0863712980064416	0.00879598438322248	0.0934564001808036
9_135628546_136796530	ENSG00000225756.1	DBH-AS1	Heart_Left_Ventricle	COVID19_HGI_C2_ALL_leave_UKBB_23andme_20210107	9_136132908_T_TC	0.587723	1.91e-18	3851	5.26490696562946e-12	1.84915524645239e-11	0.218983252756684	0.769107152458444	0.0119095947611141	0.999999430162609
9_135628546_136796530	ENSG00000225756.1	DBH-AS1	Small_Intestine_Terminal_Ileum	COVID19_HGI_B1_ALL_leave_UKBB_23andme_20210107	9_136150556_C_T	0.530618	0.001964	3441	0.662194742836053	0.231679748195092	0.073527788351309	0.0257180292948407	0.0068796913227047	0.0160204754780271
9_135628546_136796530	ENSG00000225756.1	DBH-AS1	Thyroid	COVID19_HGI_B2_ALL_eur_leave_23andme_20210107	9_136603492_C_G	3.41572e-14	0.2644	4040	1.29708999665329e-06	0.499802170236456	1.29581878302696e-06	0.499311455116174	0.000883781738590173	0.956885908866709
9_135628546_136796530	ENSG00000225756.1	DBH-AS1	Esophagus_Mucosa	COVID19_HGI_A2_ALL_leave_UKBB_23andme_20210107	9_136606230_G_T	9.0153e-12	0.2766	3752	0.000262147187751278	0.952456377464495	1.21021638264579e-05	0.0439673513218099	0.00330202186211768	0.435906707324972
9_135628546_136796530	ENSG00000225756.1	DBH-AS1	Brain_Putamen_basal_ganglia	COVID19_HGI_B2_ALL_eur_leave_23andme_20210107	9_136132908_T_TC	0.828993	1.414e-07	4026	0.330834804296786	0.158154547586022	0.330483111624222	0.157963858321315	0.0225636781716539	0.908137700824851
9_135628546_136796530	ENSG00000225756.1	DBH-AS1	Brain_Caudate_basal_ganglia	COVID19_HGI_B1_ALL_eur_leave_ukbb_23andme_20210107	9_136520282_G_C	3.71379e-05	0.0492	4019	0.608419220369852	0.272379178503473	0.0760440306450367	0.034034526307661	0.00912304417397677	0.0613634952509013
9_135628546_136796530	ENSG00000225756.1	DBH-AS1	Thyroid	COVID19_HGI_B1_ALL_leave_UKBB_23andme_20210107	9_136603492_C_G	3.41572e-14	0.951	3450	2.31564309202458e-06	0.892273716739179	2.57648380116382e-07	0.0992697459148726	0.00845396405447653	0.974033997524355
9_135628546_136796530	ENSG00000225756.1	DBH-AS1	Brain_Frontal_Cortex_BA9	COVID19_HGI_B1_ALL_leave_UKBB_23andme_20210107	9_136519700_A_G	3.28804e-06	0.04657	3449	0.610714340752006	0.280191302734081	0.0679356654212241	0.0311583894450884	0.0100003016476009	0.139746907300325
9_135628546_136796530	ENSG00000225756.1	DBH-AS1	Prostate	COVID19_HGI_B1_ALL_leave_UKBB_23andme_20210107	9_136608669_T_G	5.16679e-06	0.08048	3449	0.467405849068317	0.42474282677102	0.0519970841733211	0.0472423768860768	0.0086118631012644	0.0570486597453999
9_135628546_136796530	ENSG00000225756.1	DBH-AS1	Brain_Cerebellar_Hemisphere	COVID19_HGI_B1_ALL_eur_leave_ukbb_23andme_20210107	9_136519700_A_G	0.000134172	0.05098	4027	0.617280848508408	0.263847792748642	0.0772698586747078	0.0330193040677404	0.008582196000502	0.0233916483774679
9_135628546_136796530	ENSG00000225756.1	DBH-AS1	Whole_Blood	COVID19_HGI_A2_ALL_leave_UKBB_23andme_20210107	9_136543705_T_C	5.22667e-08	0.7256	3752	0.0169669668902638	0.937117704494587	0.000783289016775113	0.0432606640029186	0.00187137559545485	0.124401882984133
9_135628546_136796530	ENSG00000225756.1	DBH-AS1	Vagina	COVID19_HGI_C2_ALL_eur_leave_ukbb_23andme_20210107	9_136132908_T_TC	0.718954	1.584e-15	4224	1.07548656570082e-08	5.9500975793846e-09	0.616038735047098	0.340778423237761	0.0431828250101786	0.999990254332161
9_135628546_136796530	ENSG00000225756.1	DBH-AS1	Breast_Mammary_Tissue	COVID19_HGI_C2_ALL_eur_leave_ukbb_23andme_20210107	9_136132908_T_TC	0.0494272	1.584e-15	4237	7.21372892518225e-10	1.65834999131022e-08	0.0413202413101918	0.949894136009629	0.0087856053753059	0.999997102587853
9_135628546_136796530	ENSG00000225756.1	DBH-AS1	Brain_Putamen_basal_ganglia	COVID19_HGI_B1_ALL_eur_leave_23andme_20210107	9_136519700_A_G	2.04573e-05	0.04871	4010	0.613321595354804	0.291744144921544	0.0592943937122204	0.0281976500606481	0.00744221595078382	0.0531364456614278
9_135628546_136796530	ENSG00000225756.1	DBH-AS1	Skin_Sun_Exposed_Lower_leg	COVID19_HGI_A2_ALL_leave_23andme_20210107	9_136519216_G_C	3.28264e-12	0.1195	3746	2.17319093786258e-05	0.909248014626482	2.08828773388828e-06	0.0873691512853774	0.0033590138910277	0.386192903944833
9_135628546_136796530	ENSG00000225756.1	DBH-AS1	Brain_Putamen_basal_ganglia	COVID19_HGI_C2_ALL_leave_23andme_20210107	9_136132908_T_TC	0.828993	1.364e-24	4028	1.46435212396572e-17	7.01828872075163e-18	0.646964236158079	0.310031446154054	0.043004317687869	0.999999959370435
9_135628546_136796530	ENSG00000225756.1	DBH-AS1	Heart_Atrial_Appendage	COVID19_HGI_A2_ALL_eur_leave_23andme_20210107	9_136171344_C_T	0.206804	2.578e-06	4379	0.0826195072416605	0.587933856536868	0.0400887085617976	0.285273688713389	0.0040842389462858	0.133920686380168
9_135628546_136796530	ENSG00000225756.1	DBH-AS1	Adrenal_Gland	COVID19_HGI_B2_ALL_leave_23andme_20210107	9_136132908_T_TC	0.435969	3.657e-08	3760	0.0927269505812396	0.0771168164060586	0.436476652969175	0.362967204644043	0.0307123753994843	0.710205969460428
9_135628546_136796530	ENSG00000225756.1	DBH-AS1	Colon_Transverse	COVID19_HGI_C2_ALL_eur_leave_ukbb_23andme_20210107	9_136132908_T_TC	0.760747	1.584e-15	4237	1.56667137341904e-13	1.74579345097948e-08	8.97389406711157e-06	0.999990537298995	4.71348845988529e-07	0.999534910127146
9_135628546_136796530	ENSG00000225756.1	DBH-AS1	Thyroid	COVID19_HGI_C2_ALL_eur_leave_23andme_20210107	9_136132908_T_TC	0.912731	1.7e-22	4236	6.73056978200498e-21	2.59346196444586e-15	2.59519964970764e-06	0.999997295759582	1.09040767257503e-07	0.999999224374586
9_135628546_136796530	ENSG00000225756.1	DBH-AS1	Pancreas	COVID19_HGI_B1_ALL_leave_UKBB_23andme_20210107	9_136603492_C_G	1.48906e-19	0.951	3450	8.41708593740342e-09	0.89232842314931	9.36521074660219e-10	0.0992758910722793	0.00839567642480376	0.879464604815384
9_135628546_136796530	ENSG00000225756.1	DBH-AS1	Adipose_Visceral_Omentum	COVID19_HGI_B2_ALL_eur_leave_23andme_20210107	9_136603058_C_T	2.36383e-16	0.06063	4040	3.27322861418297e-07	0.498460409294324	3.27002068502836e-07	0.497968322335141	0.00357061404560535	0.523528432219256
9_135628546_136796530	ENSG00000225756.1	DBH-AS1	Liver	COVID19_HGI_B2_ALL_eur_leave_ukbb_23andme_20210107	9_136522187_A_G	3.4499e-08	0.2395	4042	0.222010274941348	0.716350759359012	0.0140475115536218	0.045324218537178	0.00226723560883992	0.191618732328228
9_135628546_136796530	ENSG00000225756.1	DBH-AS1	Pancreas	COVID19_HGI_A2_ALL_eur_leave_ukbb_23andme_20210107	9_136603492_C_G	1.48906e-19	0.8486	4389	7.44574837254965e-09	0.789355659316762	1.97386799896489e-09	0.209256808936661	0.00138752232695998	0.832389413215157
9_135628546_136796530	ENSG00000225756.1	DBH-AS1	Pituitary	COVID19_HGI_B1_ALL_eur_leave_23andme_20210107	9_136762043_C_T	0.498962	0.003383	4024	0.665464343792606	0.240619670590551	0.0646909414074789	0.0233852150889345	0.00583982912042952	0.0070965996503843
9_135628546_136796530	ENSG00000225756.1	DBH-AS1	Brain_Cerebellum	COVID19_HGI_A2_ALL_eur_leave_ukbb_23andme_20210107	9_136170732_G_A	0.264515	7.319e-06	4386	0.115276283839784	0.671677460222556	0.0305570279123593	0.178041427868849	0.00444780015645087	0.0855295637909944
9_135628546_136796530	ENSG00000225756.1	DBH-AS1	Esophagus_Muscularis	COVID19_HGI_B1_ALL_eur_leave_23andme_20210107	9_136603203_A_T	1.83762e-33	0.4718	4026	2.73855896280203e-19	0.9018165661861	2.66308909834764e-20	0.0876859113824271	0.0104975224314691	0.555132388965174
9_135628546_136796530	ENSG00000225756.1	DBH-AS1	Skin_Sun_Exposed_Lower_leg	COVID19_HGI_A2_ALL_eur_leave_ukbb_23andme_20210107	9_136519700_A_G	5.93618e-12	0.5908	4389	1.88633633915643e-05	0.789245534184454	5.00067790213338e-06	0.209227499182263	0.00150310259198968	0.363674316816458
9_135628546_136796530	ENSG00000225756.1	DBH-AS1	Heart_Atrial_Appendage	COVID19_HGI_B2_ALL_leave_UKBB_23andme_20210107	9_136132908_T_TC	0.569389	4.072e-07	3389	0.115127654928816	0.598386951480683	0.045571994281253	0.236860727973376	0.00405267133587204	0.58990787975652
9_135628546_136796530	ENSG00000225756.1	DBH-AS1	Thyroid	COVID19_HGI_A2_ALL_leave_UKBB_23andme_20210107	9_136603492_C_G	3.41572e-14	0.8004	3752	2.47664300103655e-06	0.954314238957187	1.14335536441583e-07	0.0440547941279709	0.00162837593630409	0.964957789344219
9_135628546_136796530	ENSG00000225756.1	DBH-AS1	Brain_Cerebellar_Hemisphere	COVID19_HGI_A2_ALL_eur_leave_23andme_20210107	9_136170732_G_A	0.659884	2.495e-06	4374	0.453659515440566	0.209114892382461	0.220111787436868	0.1014451211276	0.015668683612505	0.146692031957294
9_135628546_136796530	ENSG00000225756.1	DBH-AS1	Ovary	COVID19_HGI_B1_ALL_eur_leave_23andme_20210107	9_136564575_C_A	3.13712e-09	0.8063	4004	0.130384943124269	0.774757760714461	0.0125547703213612	0.0745937406413007	0.00770878519860772	0.210516178906945
9_135628546_136796530	ENSG00000225756.1	DBH-AS1	Heart_Atrial_Appendage	COVID19_HGI_B1_ALL_eur_leave_23andme_20210107	9_136562165_G_A	9.89346e-08	0.7566	4026	0.129508407599683	0.77323953073212	0.0125939383853979	0.0751835664795389	0.00947455680326052	0.20691874412917
9_135628546_136796530	ENSG00000225756.1	DBH-AS1	Breast_Mammary_Tissue	COVID19_HGI_B1_ALL_eur_leave_23andme_20210107	9_136519700_A_G	3.40426e-08	0.04871	4026	0.03690929066452	0.847554469488982	0.00358921355835468	0.0823901791750211	0.0295568471131223	0.331283197334724
9_135628546_136796530	ENSG00000225756.1	DBH-AS1	Brain_Spinal_cord_cervical_c-1	COVID19_HGI_B2_ALL_leave_UKBB_23andme_20210107	9_136132908_T_TC	0.466198	4.072e-07	3377	0.495705832296138	0.20915431735791	0.19615049594953	0.082745992639595	0.016243361756826	0.938852302295885
9_135628546_136796530	ENSG00000225756.1	DBH-AS1	Esophagus_Gastroesophageal_Junction	COVID19_HGI_C2_ALL_eur_leave_23andme_20210107	9_136132908_T_TC	0.393604	1.7e-22	4236	2.02434726449079e-22	2.59346876122925e-15	7.80555804612449e-08	0.999999916593818	5.35059657568208e-09	0.999999792699278
9_135628546_136796530	ENSG00000225756.1	DBH-AS1	Brain_Spinal_cord_cervical_c-1	COVID19_HGI_B1_ALL_leave_UKBB_23andme_20210107	9_136519702_A_G	6.55895e-06	0.06922	3436	0.625959610988207	0.266759784400505	0.0693582692298674	0.0295494398152929	0.00837289556612801	0.0388194063991521
9_135628546_136796530	ENSG00000225756.1	DBH-AS1	Testis	COVID19_HGI_C2_ALL_leave_23andme_20210107	9_136132908_T_TC	0.329381	1.364e-24	4040	4.49254352808593e-22	2.26337228932586e-17	1.98484704907157e-05	0.999978692421868	1.45910764032059e-06	0.999999966676186
9_135628546_136796530	ENSG00000225756.1	DBH-AS1	Artery_Tibial	COVID19_HGI_B2_ALL_eur_leave_23andme_20210107	9_136132908_T_TC	0.44449	1.414e-07	4040	0.12552700881512	0.370254423776316	0.125403986014474	0.369882623806543	0.00893195758754757	0.698643009388243
9_135628546_136796530	ENSG00000225756.1	DBH-AS1	Artery_Tibial	COVID19_HGI_B1_ALL_eur_leave_ukbb_23andme_20210107	9_136603058_C_T	3.37373e-07	0.513	4031	0.227123007959136	0.651985475476425	0.0284685340875494	0.0817118360317223	0.0107111464451675	0.206848665024803
9_135628546_136796530	ENSG00000225756.1	DBH-AS1	Colon_Transverse	COVID19_HGI_B2_ALL_leave_UKBB_23andme_20210107	9_136603492_C_G	5.00245e-15	0.865	3389	6.43672325606537e-06	0.715846682347651	2.54790489389181e-06	0.283359115880221	0.000785217143978201	0.869148682935165
9_135628546_136796530	ENSG00000225756.1	DBH-AS1	Esophagus_Muscularis	COVID19_HGI_A2_ALL_eur_leave_23andme_20210107	9_136603203_A_T	1.83762e-33	0.3323	4379	2.04131537838347e-19	0.672211939145253	9.90488808500981e-20	0.326169638461679	0.00161842239306601	0.559578351458718
9_135628546_136796530	ENSG00000225756.1	DBH-AS1	Brain_Putamen_basal_ganglia	COVID19_HGI_A2_ALL_leave_UKBB_23andme_20210107	9_136149711_A_T	0.889627	8.458e-05	3742	0.656656352202171	0.29653191653827	0.0302634299580492	0.0136634306326937	0.00288487066881581	0.0734204092824138
9_135628546_136796530	ENSG00000225756.1	DBH-AS1	Brain_Nucleus_accumbens_basal_ganglia	COVID19_HGI_A2_ALL_eur_leave_ukbb_23andme_20210107	9_136170732_G_A	0.937298	7.319e-06	4374	0.524025422421942	0.258568059090772	0.138867083833384	0.068510678067981	0.0100287565859202	0.120483139377581
9_135628546_136796530	ENSG00000225756.1	DBH-AS1	Brain_Frontal_Cortex_BA9	COVID19_HGI_B1_ALL_eur_leave_23andme_20210107	9_136519700_A_G	3.28804e-06	0.04871	4018	0.596439881425056	0.307694049734135	0.0578585595575913	0.0298401628146926	0.00816734646852528	0.143850336941056
9_135628546_136796530	ENSG00000225756.1	DBH-AS1	Colon_Sigmoid	COVID19_HGI_B1_ALL_eur_leave_ukbb_23andme_20210107	9_136599315_G_A	1.01338e-15	0.5271	4031	5.86146958264384e-06	0.878217592868856	7.34700760244656e-07	0.110067705263868	0.0117081056969335	0.690843984739168
9_135628546_136796530	ENSG00000225756.1	DBH-AS1	Artery_Tibial	COVID19_HGI_B2_ALL_leave_23andme_20210107	9_136132908_T_TC	0.44449	3.657e-08	3761	0.0439063066994636	0.128073445858349	0.206672269937186	0.602838614452956	0.0185093630520452	0.419885416225083
9_135628546_136796530	ENSG00000225756.1	DBH-AS1	Brain_Spinal_cord_cervical_c-1	COVID19_HGI_B1_ALL_leave_23andme_20210107	9_136502987_A_G	0.162034	0.0002538	3825	0.610374152410658	0.284399163454885	0.066357126541229	0.030910636178101	0.00795892141512761	0.0547561326903612
9_135628546_136796530	ENSG00000225756.1	DBH-AS1	Esophagus_Gastroesophageal_Junction	COVID19_HGI_B2_ALL_leave_UKBB_23andme_20210107	9_136603058_C_T	5.18829e-19	0.09582	3389	5.57191583694419e-08	0.713839141025813	2.20558055155249e-08	0.282561639181276	0.00359914201794908	0.34438071264482
9_135628546_136796530	ENSG00000225756.1	DBH-AS1	Brain_Anterior_cingulate_cortex_BA24	COVID19_HGI_A2_ALL_leave_UKBB_23andme_20210107	9_136519700_A_G	8.70484e-09	0.3389	3749	0.312836527157256	0.640607995267132	0.0144261565187822	0.0295384326323404	0.00259088842448907	0.24393336483214
9_135628546_136796530	ENSG00000225756.1	DBH-AS1	Pancreas	COVID19_HGI_A2_ALL_leave_23andme_20210107	9_136603492_C_G	1.48906e-19	0.7379	3746	8.59530649819638e-09	0.911225236774674	8.25950118623616e-10	0.0875612943539481	0.0012134594501217	0.840361464548035
9_135628546_136796530	ENSG00000225756.1	DBH-AS1	Nerve_Tibial	COVID19_HGI_C2_ALL_eur_leave_23andme_20210107	9_136132908_T_TC	0.938112	1.7e-22	4236	3.53893900948905e-25	2.59346897715752e-15	1.36455806495283e-10	0.999999999857643	5.90056198541764e-12	0.999996672860838
9_135628546_136796530	ENSG00000225756.1	DBH-AS1	Colon_Sigmoid	COVID19_HGI_B2_ALL_leave_UKBB_23andme_20210107	9_136599315_G_A	1.01338e-15	0.3015	3389	4.77161834851199e-06	0.714936618130148	1.88879174360983e-06	0.282997603239451	0.00205911822030905	0.503290409147014
9_135628546_136796530	ENSG00000225756.1	DBH-AS1	Esophagus_Muscularis	COVID19_HGI_B1_ALL_eur_leave_ukbb_23andme_20210107	9_136603203_A_T	1.83762e-33	0.419	4031	2.66363963166195e-19	0.877145381498308	3.33871571763258e-20	0.109932095453352	0.0129225230483389	0.578418282737722
9_135628546_136796530	ENSG00000225756.1	DBH-AS1	Lung	COVID19_HGI_B1_ALL_leave_23andme_20210107	9_136620568_C_A	1.18747e-07	0.1171	3843	0.0127869225081635	0.878105303089159	0.00139562630951184	0.0958287586987002	0.011883389394465	0.105688645384687
9_135628546_136796530	ENSG00000225756.1	DBH-AS1	Cells_EBV-transformed_lymphocytes	COVID19_HGI_B2_ALL_leave_UKBB_23andme_20210107	9_136132908_T_TC	0.92301	4.072e-07	3389	0.528656801777535	0.177817572640352	0.20926288094939	0.0703732073638433	0.0138895372688799	0.927177563080895
9_135628546_136796530	ENSG00000225756.1	DBH-AS1	Esophagus_Mucosa	COVID19_HGI_B1_ALL_eur_leave_23andme_20210107	9_136606230_G_T	9.0153e-12	0.6948	4026	0.000249176563823882	0.902574883267528	2.42309696339036e-05	0.0877607598752838	0.00939094932372996	0.364836822575243
9_135628546_136796530	ENSG00000225756.1	DBH-AS1	Artery_Tibial	COVID19_HGI_C2_ALL_leave_UKBB_23andme_20210107	9_136132908_T_TC	0.44449	1.91e-18	3851	6.04510782999148e-12	1.76752089746015e-11	0.251434143949429	0.735151476411504	0.0134143796153466	0.999999028350682
9_135628546_136796530	ENSG00000225756.1	DBH-AS1	Brain_Hippocampus	COVID19_HGI_B1_ALL_eur_leave_ukbb_23andme_20210107	9_136519700_A_G	1.04454e-05	0.05098	4023	0.573746459887736	0.306317313624784	0.0717204390127373	0.0382808672830506	0.00993492019169255	0.0648687391410617
9_135628546_136796530	ENSG00000225756.1	DBH-AS1	Esophagus_Gastroesophageal_Junction	COVID19_HGI_B1_ALL_eur_leave_23andme_20210107	9_136603058_C_T	5.18829e-19	0.4724	4026	7.04397759997326e-08	0.902403033838794	6.84985797651048e-09	0.0877435861658043	0.00985330270576922	0.34697718323145
9_135628546_136796530	ENSG00000225756.1	DBH-AS1	Brain_Anterior_cingulate_cortex_BA24	COVID19_HGI_B1_ALL_eur_leave_ukbb_23andme_20210107	9_136519700_A_G	8.70484e-09	0.05098	4019	0.280819856968224	0.582683434840148	0.0350442729085506	0.0726858823692966	0.0287665529137814	0.497218527358227
9_135628546_136796530	ENSG00000225756.1	DBH-AS1	Adrenal_Gland	COVID19_HGI_C2_ALL_eur_leave_ukbb_23andme_20210107	9_136132908_T_TC	0.435969	1.584e-15	4234	8.71870965227853e-09	8.12185678699974e-09	0.499407713378257	0.465184571880294	0.0354076979008832	0.999991535937939
9_135628546_136796530	ENSG00000225756.1	DBH-AS1	Stomach	COVID19_HGI_B1_ALL_leave_UKBB_23andme_20210107	9_136603492_C_G	8.33796e-24	0.951	3450	7.17816993785117e-12	0.892271588375051	7.98673967960443e-13	0.0992695041605505	0.00845890745642047	0.969201803536514
9_135628546_136796530	ENSG00000225756.1	DBH-AS1	Thyroid	COVID19_HGI_A2_ALL_eur_leave_23andme_20210107	9_136603492_C_G	3.41572e-14	0.7757	4379	1.74583775327715e-06	0.672716301767698	8.47116900402181e-07	0.326415118163622	0.00086598711402596	0.957109012272882
9_135628546_136796530	ENSG00000225756.1	DBH-AS1	Testis	COVID19_HGI_B2_ALL_leave_23andme_20210107	9_136519700_A_G	2.82229e-13	0.337	3761	3.47701362224978e-06	0.175173148347859	1.63667215926786e-05	0.824560845913129	0.000246162003796366	0.311755745803658
9_135628546_136796530	ENSG00000225756.1	DBH-AS1	Esophagus_Gastroesophageal_Junction	COVID19_HGI_B1_ALL_leave_UKBB_23andme_20210107	9_136606230_G_T	9.28132e-19	0.3536	3450	6.92650157079574e-08	0.887353190345539	7.70672266263972e-09	0.0987167910710735	0.0139299416116477	0.314931458672047
9_135628546_136796530	ENSG00000225756.1	DBH-AS1	Brain_Amygdala	COVID19_HGI_B1_ALL_eur_leave_23andme_20210107	9_136762043_C_T	0.477121	0.003383	4003	0.647576171470572	0.25860166900547	0.0626304183853274	0.0250045087111501	0.00618723242748078	0.00698268825540899
9_135628546_136796530	ENSG00000225756.1	DBH-AS1	Artery_Tibial	COVID19_HGI_B1_ALL_leave_23andme_20210107	9_136603058_C_T	3.37373e-07	0.4162	3843	0.227517876326403	0.666156326914583	0.024832396840027	0.0726987153121272	0.00879468460685983	0.206874533616507
9_135628546_136796530	ENSG00000225756.1	DBH-AS1	Minor_Salivary_Gland	COVID19_HGI_B2_ALL_leave_23andme_20210107	9_136132908_T_TC	0.0834033	3.657e-08	3757	0.116154624599115	0.0462946455700682	0.546751083068153	0.217840427294839	0.0729592194678251	0.789086338869597
9_135628546_136796530	ENSG00000225756.1	DBH-AS1	Brain_Cerebellar_Hemisphere	COVID19_HGI_C2_ALL_eur_leave_ukbb_23andme_20210107	9_136132908_T_TC	0.468499	1.584e-15	4233	1.14732661497969e-08	5.12903778298743e-09	0.657188717294966	0.293742229583238	0.0490690365194918	0.999991391686827
9_135628546_136796530	ENSG00000225756.1	DBH-AS1	Artery_Coronary	COVID19_HGI_A2_ALL_eur_leave_23andme_20210107	9_136149711_A_T	0.0992233	6.459e-06	4373	0.455327072454202	0.204820484293385	0.22091847961418	0.0993565254147121	0.01957743822352	0.123092877508215
9_135628546_136796530	ENSG00000225756.1	DBH-AS1	Brain_Frontal_Cortex_BA9	COVID19_HGI_C2_ALL_leave_23andme_20210107	9_136132908_T_TC	0.328642	1.364e-24	4037	1.41135721057899e-17	7.31383726905599e-18	0.623550596024411	0.323078686437184	0.0533707175384066	0.99999996608289
9_135628546_136796530	ENSG00000225756.1	DBH-AS1	Colon_Sigmoid	COVID19_HGI_B1_ALL_leave_23andme_20210107	9_136599315_G_A	1.01338e-15	0.9114	3843	5.97322915966069e-06	0.894991134879625	6.5194699996372e-07	0.097676317175907	0.00732592276830833	0.627450543686639
9_135628546_136796530	ENSG00000225756.1	DBH-AS1	Brain_Frontal_Cortex_BA9	COVID19_HGI_B2_ALL_eur_leave_23andme_20210107	9_136132908_T_TC	0.328642	1.414e-07	4035	0.320253520991348	0.165994801571663	0.319932496525821	0.165800388379188	0.0280187925319805	0.911579324774542
9_135628546_136796530	ENSG00000225756.1	DBH-AS1	Uterus	COVID19_HGI_B1_ALL_eur_leave_ukbb_23andme_20210107	9_136599315_G_A	7.84797e-09	0.5271	3997	0.444469510858182	0.433735468282801	0.0552827216944806	0.0539350537986767	0.0125772453658595	0.0862246543287743
9_135628546_136796530	ENSG00000225756.1	DBH-AS1	Adrenal_Gland	COVID19_HGI_B2_ALL_eur_leave_ukbb_23andme_20210107	9_136132908_T_TC	0.435969	5.685e-06	4039	0.495009307511906	0.442555353939792	0.0313122086580584	0.0279910599078531	0.00313206998239107	0.349274014517637
9_135628546_136796530	ENSG00000225756.1	DBH-AS1	Ovary	COVID19_HGI_C2_ALL_leave_UKBB_23andme_20210107	9_136132908_T_TC	0.836541	1.91e-18	3843	3.78465405739557e-12	2.00113423388275e-11	0.157415099916808	0.832321412264818	0.0102634877945774	0.999999151586775
9_135628546_136796530	ENSG00000225756.1	DBH-AS1	Esophagus_Gastroesophageal_Junction	COVID19_HGI_A2_ALL_eur_leave_23andme_20210107	9_136606230_G_T	9.28132e-19	0.3307	4379	5.24654837991307e-08	0.672221727074801	2.5457347299652e-08	0.326174402399085	0.00160379260328267	0.340304943337455
9_135628546_136796530	ENSG00000225756.1	DBH-AS1	Stomach	COVID19_HGI_C2_ALL_eur_leave_23andme_20210107	9_136132908_T_TC	0.774675	1.7e-22	4236	2.08640071830368e-26	2.59346897750475e-15	8.04482620144311e-12	0.999999999991523	4.29104725961733e-13	0.999947435815857
9_135628546_136796530	ENSG00000225756.1	DBH-AS1	Brain_Substantia_nigra	COVID19_HGI_B2_ALL_eur_leave_ukbb_23andme_20210107	9_136132908_T_TC	0.240577	5.685e-06	3982	0.66364046623305	0.273489915700996	0.0415880588298928	0.0171345225928868	0.00414703664317381	0.500642173947181
9_135628546_136796530	ENSG00000225756.1	DBH-AS1	Brain_Cerebellum	COVID19_HGI_A2_ALL_eur_leave_23andme_20210107	9_136170732_G_A	0.264515	2.495e-06	4376	0.0981261632353355	0.571659144087976	0.0476109355206758	0.277364483046557	0.005239274109456	0.125157691533696
9_135628546_136796530	ENSG00000225756.1	DBH-AS1	Brain_Cerebellum	COVID19_HGI_C2_ALL_eur_leave_ukbb_23andme_20210107	9_136132908_T_TC	0.522285	1.584e-15	4235	2.53865116496307e-09	1.47469635585411e-08	0.145413945861586	0.844696224253162	0.00988981259963572	0.99998801889563
9_135628546_136796530	ENSG00000225756.1	DBH-AS1	Brain_Hippocampus	COVID19_HGI_A2_ALL_eur_leave_23andme_20210107	9_136149711_A_T	0.0913122	6.459e-06	4369	0.420022815462329	0.241730973766882	0.203776535229916	0.117259991645629	0.0172096838952445	0.127602852199933
9_135628546_136796530	ENSG00000225756.1	DBH-AS1	Colon_Sigmoid	COVID19_HGI_C2_ALL_leave_UKBB_23andme_20210107	9_136132908_T_TC	0.118598	1.91e-18	3851	1.60460050136593e-16	2.40423286556195e-11	6.67401417457156e-06	0.999992471419521	8.54542265422109e-07	0.999999690629641
9_135628546_136796530	ENSG00000225756.1	DBH-AS1	Brain_Hippocampus	COVID19_HGI_B2_ALL_eur_leave_ukbb_23andme_20210107	9_136132908_T_TC	0.77919	5.685e-06	4036	0.61038351839372	0.326978694211735	0.0385993122761826	0.0206740496022264	0.00336442551613668	0.381601794798228
9_135628546_136796530	ENSG00000225756.1	DBH-AS1	Whole_Blood	COVID19_HGI_B2_ALL_leave_UKBB_23andme_20210107	9_136132908_T_TC	0.16572	4.072e-07	3389	0.0130875937256493	0.702428841191855	0.00518057756661006	0.278047343135599	0.00125564438028731	0.37071983699418
9_135628546_136796530	ENSG00000225756.1	DBH-AS1	Adrenal_Gland	COVID19_HGI_A2_ALL_leave_23andme_20210107	9_136149711_A_T	0.699885	7.817e-06	3745	0.479433471512365	0.429076218745924	0.046067923467346	0.0412249857528614	0.0041974005215038	0.244767144302972
9_135628546_136796530	ENSG00000225756.1	DBH-AS1	Brain_Hypothalamus	COVID19_HGI_C2_ALL_eur_leave_23andme_20210107	9_136132908_T_TC	0.295506	1.7e-22	4219	1.50244837906767e-15	9.56000876817866e-16	0.579319973397364	0.368566476107578	0.0521135504950551	0.999999855634723
9_135628546_136796530	ENSG00000225756.1	DBH-AS1	Adipose_Subcutaneous	COVID19_HGI_A2_ALL_leave_23andme_20210107	9_136567828_TGGCAAAATCTC_T	4.82623e-10	0.6201	3746	0.00070877727513061	0.910402224986707	6.81086444787854e-05	0.0874820832082992	0.00133880588538449	0.219130283294274
9_135628546_136796530	ENSG00000225756.1	DBH-AS1	Cells_Transformed_fibroblasts	COVID19_HGI_C2_ALL_eur_leave_23andme_20210107	9_136132908_T_TC	0.467505	1.7e-22	4236	7.38532571647935e-17	2.51539361285483e-15	0.0284766302603798	0.969893763263675	0.00162960647593948	0.999999831992369
9_135628546_136796530	ENSG00000225756.1	DBH-AS1	Thyroid	COVID19_HGI_B2_ALL_leave_23andme_20210107	9_136603492_C_G	3.41572e-14	0.5311	3761	4.54642580202802e-07	0.175185477681585	2.14005734310056e-06	0.824618934739991	0.000192992878501138	0.97146167594231
9_135628546_136796530	ENSG00000225756.1	DBH-AS1	Pancreas	COVID19_HGI_B2_ALL_eur_leave_23andme_20210107	9_136603492_C_G	1.48906e-19	0.2644	4040	4.71430091533016e-09	0.499783221104002	4.70968066262785e-09	0.499292484051143	0.000924285420873255	0.820343378036094
9_135628546_136796530	ENSG00000225756.1	DBH-AS1	Nerve_Tibial	COVID19_HGI_B1_ALL_eur_leave_23andme_20210107	9_136457684_C_A	2.60808e-18	0.2568	4026	1.23019673018195e-10	0.901534881144038	1.19629467375733e-11	0.087658209766089	0.0108069089548896	0.266640943044988
9_135628546_136796530	ENSG00000225756.1	DBH-AS1	Muscle_Skeletal	COVID19_HGI_B1_ALL_eur_leave_ukbb_23andme_20210107	9_136603203_A_T	8.34021e-17	0.419	4031	2.10638709524254e-08	0.877583342011596	2.64023241684417e-09	0.10998748460286	0.0124291496814416	0.616300300031421
9_135628546_136796530	ENSG00000225756.1	DBH-AS1	Skin_Not_Sun_Exposed_Suprapubic	COVID19_HGI_C2_ALL_eur_leave_ukbb_23andme_20210107	9_136132908_T_TC	0.728883	1.584e-15	4237	4.30235960488018e-10	1.70079348376971e-08	0.0246439170255318	0.974213412635371	0.00114265290092609	0.999987622006434
9_135628546_136796530	ENSG00000225756.1	DBH-AS1	Stomach	COVID19_HGI_B1_ALL_eur_leave_23andme_20210107	9_136603492_C_G	8.33796e-24	0.1276	4026	7.15743305735398e-12	0.889693921719582	6.96018680119628e-13	0.0864937399941838	0.0238123382783797	0.963389264013653
9_135628546_136796530	ENSG00000225756.1	DBH-AS1	Heart_Atrial_Appendage	COVID19_HGI_C2_ALL_eur_leave_23andme_20210107	9_136132908_T_TC	0.569389	1.7e-22	4236	3.18484818930729e-16	2.2573936356494e-15	0.122802632956287	0.870407954395926	0.00678941264778832	0.999999745139843
9_135628546_136796530	ENSG00000225756.1	DBH-AS1	Liver	COVID19_HGI_A2_ALL_leave_UKBB_23andme_20210107	9_136522187_A_G	3.4499e-08	0.4053	3752	0.227056742511627	0.726385197544884	0.0104821948285965	0.0335314130823233	0.00254445203256975	0.186616594986618
9_135628546_136796530	ENSG00000225756.1	DBH-AS1	Artery_Tibial	COVID19_HGI_C2_ALL_eur_leave_23andme_20210107	9_136132908_T_TC	0.44449	1.7e-22	4236	6.43006016521184e-16	1.91619195452043e-15	0.247932796610659	0.738839625926813	0.0132275774625244	0.999999438365863
9_135628546_136796530	ENSG00000225756.1	DBH-AS1	Uterus	COVID19_HGI_B1_ALL_leave_23andme_20210107	9_136599315_G_A	7.84797e-09	0.9114	3821	0.459102354571186	0.436160634036995	0.0499015569329096	0.0474005003234352	0.00743495413547438	0.0840192511944075
9_135628546_136796530	ENSG00000225756.1	DBH-AS1	Colon_Transverse	COVID19_HGI_B2_ALL_eur_leave_ukbb_23andme_20210107	9_136603492_C_G	5.00245e-15	0.4758	4042	8.42810977393395e-06	0.93916661693073	5.33281486434843e-07	0.0594235690303714	0.00140085264763855	0.839875177538084
9_135628546_136796530	ENSG00000225756.1	DBH-AS1	Lung	COVID19_HGI_A2_ALL_leave_23andme_20210107	9_136619571_C_A	8.78861e-08	0.9796	3746	0.0130803464266014	0.898168445257014	0.00125693175513363	0.086306651899116	0.00118762466213558	0.0705943893276292
9_135628546_136796530	ENSG00000225756.1	DBH-AS1	Thyroid	COVID19_HGI_C2_ALL_leave_UKBB_23andme_20210107	9_136132908_T_TC	0.912731	1.91e-18	3851	6.23951193404793e-17	2.40424446263367e-11	2.59519993012565e-06	0.99999729573457	1.09041453369233e-07	0.9999926413381
9_135628546_136796530	ENSG00000225756.1	DBH-AS1	Skin_Not_Sun_Exposed_Suprapubic	COVID19_HGI_A2_ALL_eur_leave_ukbb_23andme_20210107	9_136519392_A_G	7.51894e-08	0.9756	4389	0.0194596132176984	0.769621070489031	0.00515874373948204	0.20402482092977	0.0017357516240186	0.0915841112507468
9_135628546_136796530	ENSG00000225756.1	DBH-AS1	Muscle_Skeletal	COVID19_HGI_B2_ALL_leave_23andme_20210107	9_136603203_A_T	8.34021e-17	0.08185	3761	4.20177203782054e-09	0.175083611311148	1.9778246682397e-08	0.824138852955435	0.000777511753397366	0.652657805874982
9_135628546_136796530	ENSG00000225756.1	DBH-AS1	Adipose_Subcutaneous	COVID19_HGI_B1_ALL_leave_UKBB_23andme_20210107	9_136564488_C_T	6.064e-10	0.05551	3450	0.00109791220445651	0.866049804454814	0.000122158419819742	0.0963240088314501	0.0364061160894597	0.430249347969534
9_135628546_136796530	ENSG00000225756.1	DBH-AS1	Stomach	COVID19_HGI_A2_ALL_eur_leave_23andme_20210107	9_136603492_C_G	8.33796e-24	0.7757	4379	5.41164895921877e-12	0.672686870252449	2.62584497545251e-12	0.326400791026812	0.00091233871270112	0.904470340758527
9_135628546_136796530	ENSG00000225756.1	DBH-AS1	Esophagus_Muscularis	COVID19_HGI_C2_ALL_eur_leave_ukbb_23andme_20210107	9_136603203_A_T	1.83762e-33	0.3161	4237	5.30152541202468e-27	1.74580993969957e-08	3.03671390495782e-19	0.999999982509643	3.22584060750175e-11	0.583255619563999
9_135628546_136796530	ENSG00000225756.1	DBH-AS1	Pituitary	COVID19_HGI_B2_ALL_eur_leave_23andme_20210107	9_136132908_T_TC	0.869429	1.414e-07	4039	0.35938511865711	0.129962130539705	0.359031804347155	0.129812555365606	0.0218083910904248	0.907936109694332
9_135628546_136796530	ENSG00000225756.1	DBH-AS1	Adipose_Visceral_Omentum	COVID19_HGI_A2_ALL_eur_leave_ukbb_23andme_20210107	9_136603058_C_T	2.36383e-16	0.1135	4389	5.15549576467653e-07	0.785134151913775	1.36672200019692e-07	0.208132341932766	0.00673285393168307	0.490143538774271
9_135628546_136796530	ENSG00000225756.1	DBH-AS1	Heart_Left_Ventricle	COVID19_HGI_B2_ALL_leave_23andme_20210107	9_136132908_T_TC	0.587723	3.657e-08	3761	0.0385013466542549	0.134911288892614	0.181230472495437	0.635033350398995	0.0103235415586998	0.672949515295745
9_135628546_136796530	ENSG00000225756.1	DBH-AS1	Skin_Not_Sun_Exposed_Suprapubic	COVID19_HGI_A2_ALL_eur_leave_23andme_20210107	9_136519392_A_G	7.51894e-08	0.4402	4379	0.0165774958959205	0.655619064989867	0.00804374685644274	0.318118406889937	0.00164128536783371	0.0810135921302028
9_135628546_136796530	ENSG00000225756.1	DBH-AS1	Adipose_Visceral_Omentum	COVID19_HGI_B1_ALL_leave_UKBB_23andme_20210107	9_136603058_C_T	2.36383e-16	0.3414	3450	5.82439730010739e-07	0.886856974937752	6.48047419179297e-08	0.0986610286093879	0.0144813492083881	0.511325839519469
9_135628546_136796530	ENSG00000225756.1	DBH-AS1	Brain_Cerebellum	COVID19_HGI_B1_ALL_eur_leave_23andme_20210107	9_136519422_C_G	1.73447e-08	0.04577	4024	0.13015941621801	0.752993290952658	0.0126437250245359	0.0731149071709641	0.0310886606338323	0.451907488601171
9_135628546_136796530	ENSG00000225756.1	DBH-AS1	Adipose_Subcutaneous	COVID19_HGI_A2_ALL_eur_leave_23andme_20210107	9_136567828_TGGCAAAATCTC_T	4.82623e-10	0.7268	4379	0.000523171084251328	0.672129477014102	0.000253853524727093	0.326130281320613	0.00096321705630626	0.21216431305595
9_135628546_136796530	ENSG00000225756.1	DBH-AS1	Brain_Caudate_basal_ganglia	COVID19_HGI_B1_ALL_leave_23andme_20210107	9_136502987_A_G	0.27493	0.0002538	3837	0.625620001064499	0.269337005664884	0.0682090768482923	0.0293573591036675	0.00747655731865664	0.0499704449624666
9_135628546_136796530	ENSG00000225756.1	DBH-AS1	Nerve_Tibial	COVID19_HGI_A2_ALL_leave_23andme_20210107	9_136457319_C_T	2.60808e-18	0.4583	3746	1.24335078423088e-10	0.911174698958862	1.19477499486697e-11	0.0875563825568877	0.00126891834796825	0.242655334466056
9_135628546_136796530	ENSG00000225756.1	DBH-AS1	Brain_Spinal_cord_cervical_c-1	COVID19_HGI_C2_ALL_leave_23andme_20210107	9_136132908_T_TC	0.466198	1.364e-24	4019	1.44316127291519e-17	7.02170610410571e-18	0.63760192326962	0.310173208743334	0.0522248679870483	0.999999959724222
9_135628546_136796530	ENSG00000225756.1	DBH-AS1	Esophagus_Gastroesophageal_Junction	COVID19_HGI_B1_ALL_leave_23andme_20210107	9_136603058_C_T	5.18829e-19	0.4162	3843	6.96993851662358e-08	0.892945492114801	7.60732659736504e-09	0.0974507681322366	0.00960366244624988	0.339897378154633
9_135628546_136796530	ENSG00000225756.1	DBH-AS1	Colon_Transverse	COVID19_HGI_C2_ALL_leave_UKBB_23andme_20210107	9_136132908_T_TC	0.760747	1.91e-18	3851	2.15755033228611e-16	2.4042282569501e-11	8.97389816828015e-06	0.999990554943207	4.711345818522e-07	0.999998085160591
9_135628546_136796530	ENSG00000225756.1	DBH-AS1	Brain_Hypothalamus	COVID19_HGI_C2_ALL_eur_leave_ukbb_23andme_20210107	9_136132908_T_TC	0.295506	1.584e-15	4220	1.0113233310259e-08	6.43602627551859e-09	0.579286032423645	0.368603492684666	0.0521104583424313	0.99999205782313
9_135628546_136796530	ENSG00000225756.1	DBH-AS1	Brain_Nucleus_accumbens_basal_ganglia	COVID19_HGI_B1_ALL_eur_leave_23andme_20210107	9_136519700_A_G	0.000117563	0.04871	4013	0.623071367464421	0.282240339793335	0.0604210047915408	0.0273627449281401	0.0069045430225625	0.0286869072630474
9_135628546_136796530	ENSG00000225756.1	DBH-AS1	Brain_Spinal_cord_cervical_c-1	COVID19_HGI_A2_ALL_leave_UKBB_23andme_20210107	9_136149711_A_T	0.484574	8.458e-05	3739	0.653172395933964	0.29987617196298	0.0300862952688123	0.0138097804430437	0.00305535639120016	0.0811447958349111
9_135628546_136796530	ENSG00000225756.1	DBH-AS1	Skin_Sun_Exposed_Lower_leg	COVID19_HGI_C2_ALL_leave_23andme_20210107	9_136132908_T_TC	0.176743	1.364e-24	4040	5.40998632501295e-22	2.2633616924608e-17	2.39018171456526e-05	0.999974010000347	2.08818250364609e-06	0.999999972062369
9_135628546_136796530	ENSG00000225756.1	DBH-AS1	Vagina	COVID19_HGI_B1_ALL_leave_UKBB_23andme_20210107	9_136564488_C_T	7.84392e-05	0.05551	3444	0.610525338719222	0.282526991268384	0.0677290116547548	0.0313344248745085	0.00788423348313034	0.0199188727511129
9_135628546_136796530	ENSG00000225756.1	DBH-AS1	Small_Intestine_Terminal_Ileum	COVID19_HGI_B1_ALL_leave_23andme_20210107	9_136502987_A_G	0.939221	0.0002538	3834	0.642272734815598	0.253743769128634	0.069948416537253	0.0276282316703791	0.00640684784813655	0.0433311271679387
9_135628546_136796530	ENSG00000225756.1	DBH-AS1	Brain_Spinal_cord_cervical_c-1	COVID19_HGI_C2_ALL_eur_leave_ukbb_23andme_20210107	9_136132908_T_TC	0.466198	1.584e-15	4210	1.09976011590252e-08	5.56060432407845e-09	0.629942625285789	0.31845983378088	0.0515975243751264	0.999990964631726
9_135628546_136796530	ENSG00000225756.1	DBH-AS1	Brain_Nucleus_accumbens_basal_ganglia	COVID19_HGI_B2_ALL_eur_leave_ukbb_23andme_20210107	9_136132908_T_TC	0.424151	5.685e-06	4030	0.643175537580026	0.294123833367068	0.0406044664223961	0.0185648697394532	0.00353129289105717	0.43034445651285
9_135628546_136796530	ENSG00000225756.1	DBH-AS1	Esophagus_Gastroesophageal_Junction	COVID19_HGI_B1_ALL_eur_leave_ukbb_23andme_20210107	9_136603058_C_T	5.18829e-19	0.513	4031	6.85394899411547e-08	0.878058494441418	8.59102220979778e-09	0.110047577465855	0.011893850962214	0.329222798600188
9_135628546_136796530	ENSG00000225756.1	DBH-AS1	Brain_Frontal_Cortex_BA9	COVID19_HGI_C2_ALL_eur_leave_ukbb_23andme_20210107	9_136132908_T_TC	0.328642	1.584e-15	4230	1.07569343943076e-08	5.78137899361279e-09	0.616157232327251	0.331104666912547	0.0527380842218901	0.999987932665574
9_135628546_136796530	ENSG00000225756.1	DBH-AS1	Pituitary	COVID19_HGI_A2_ALL_leave_23andme_20210107	9_136149711_A_T	0.991336	7.817e-06	3746	0.68163141090404	0.226281276913367	0.065500112743148	0.0217392338246176	0.00484796561482784	0.288283834444333
9_135628546_136796530	ENSG00000225756.1	DBH-AS1	Brain_Hypothalamus	COVID19_HGI_B1_ALL_leave_23andme_20210107	9_136519700_A_G	7.62051e-06	0.05441	3832	0.560725713087706	0.33371214485198	0.0610008930341395	0.0362960068415976	0.00826524218457635	0.0616571437709936
9_135628546_136796530	ENSG00000225756.1	DBH-AS1	Brain_Cerebellum	COVID19_HGI_C2_ALL_eur_leave_23andme_20210107	9_136132908_T_TC	0.522285	1.7e-22	4234	3.77133261741631e-16	2.19071206934909e-15	0.145416530912696	0.844693512448533	0.00988995663877023	0.999999776750069
9_135628546_136796530	ENSG00000225756.1	DBH-AS1	Esophagus_Muscularis	COVID19_HGI_C2_ALL_leave_23andme_20210107	9_136132908_T_TC	0.297244	1.364e-24	4040	6.87336066794733e-36	2.26342051403274e-17	3.03671395807095e-19	1	4.40492280196069e-20	0.479635587862534
9_135628546_136796530	ENSG00000225756.1	DBH-AS1	Brain_Cerebellar_Hemisphere	COVID19_HGI_B2_ALL_leave_UKBB_23andme_20210107	9_136132908_T_TC	0.468499	4.072e-07	3389	0.516715545370595	0.188604969999048	0.204536068186422	0.0746416657172188	0.0155017507267165	0.934780599469755
9_135628546_136796530	ENSG00000225756.1	DBH-AS1	Cells_EBV-transformed_lymphocytes	COVID19_HGI_C2_ALL_eur_leave_ukbb_23andme_20210107	9_136132908_T_TC	0.92301	1.584e-15	4235	1.17678663088159e-08	4.92776950521356e-09	0.674063415231529	0.282218933468903	0.0437176346039325	0.999990210689557
9_135628546_136796530	ENSG00000225756.1	DBH-AS1	Skin_Not_Sun_Exposed_Suprapubic	COVID19_HGI_B1_ALL_eur_leave_ukbb_23andme_20210107	9_136519392_A_G	7.51894e-08	0.0898	4031	0.021647712530998	0.84439293391898	0.00271341352707458	0.105814259500758	0.0254316805221901	0.178306148265829
9_135628546_136796530	ENSG00000225756.1	DBH-AS1	Cells_Transformed_fibroblasts	COVID19_HGI_C2_ALL_leave_23andme_20210107	9_136132908_T_TC	0.467505	1.364e-24	4040	6.45842926906335e-19	2.19514401007805e-17	0.0285339344987926	0.969833179721335	0.00163288577987214	0.99999996426729
9_135628546_136796530	ENSG00000225756.1	DBH-AS1	Minor_Salivary_Gland	COVID19_HGI_B1_ALL_eur_leave_ukbb_23andme_20210107	9_136416721_A_G	0.316219	0.001169	4011	0.619158647569285	0.262467770420134	0.0771928371006078	0.0327143776497637	0.00846636726020918	0.0121810586925384
9_135628546_136796530	ENSG00000225756.1	DBH-AS1	Artery_Aorta	COVID19_HGI_B1_ALL_leave_23andme_20210107	9_136603492_C_G	5.48118e-12	0.3508	3843	0.000402007244625561	0.89211483319454	4.38770069072996e-05	0.0973596300268101	0.0100796525271175	0.703832053722116
9_135628546_136796530	ENSG00000225756.1	DBH-AS1	Brain_Anterior_cingulate_cortex_BA24	COVID19_HGI_B2_ALL_eur_leave_23andme_20210107	9_136132908_T_TC	0.275557	1.414e-07	4032	0.160056954914858	0.332394029986204	0.159892472297208	0.332036825361238	0.0156197174404927	0.883640403577973
9_135628546_136796530	ENSG00000225756.1	DBH-AS1	Brain_Cerebellar_Hemisphere	COVID19_HGI_A2_ALL_eur_leave_ukbb_23andme_20210107	9_136170732_G_A	0.659884	7.319e-06	4384	0.534781496044392	0.247000807908496	0.141750786436456	0.0654597674273296	0.0110071421833273	0.121559390813358
9_135628546_136796530	ENSG00000225756.1	DBH-AS1	Ovary	COVID19_HGI_A2_ALL_eur_leave_ukbb_23andme_20210107	9_136564488_C_T	3.13712e-09	0.4002	4365	0.0942294422716145	0.692866083041439	0.0249489018393664	0.18344396773322	0.00451160511435951	0.0712528766176759
9_135628546_136796530	ENSG00000225756.1	DBH-AS1	Cells_Transformed_fibroblasts	COVID19_HGI_B1_ALL_eur_leave_23andme_20210107	9_136603492_C_G	9.37377e-09	0.1276	4026	0.0255396101726734	0.866352612536958	0.00248357834725255	0.0842263481028028	0.0213978508403131	0.3012522244662
9_135628546_136796530	ENSG00000225756.1	DBH-AS1	Brain_Frontal_Cortex_BA9	COVID19_HGI_A2_ALL_eur_leave_23andme_20210107	9_136170732_G_A	0.918174	2.495e-06	4368	0.427055050612847	0.235569474144263	0.207184376733198	0.114269847311676	0.0159212511980162	0.131235405271204
9_135628546_136796530	ENSG00000225756.1	DBH-AS1	Colon_Transverse	COVID19_HGI_B1_ALL_eur_leave_ukbb_23andme_20210107	9_136603492_C_G	5.00245e-15	0.4792	4031	7.89254583851847e-06	0.87775322395124	9.8928423086857e-07	0.110008978539482	0.0122289156792093	0.904488280668027
9_135628546_136796530	ENSG00000225756.1	DBH-AS1	Colon_Transverse	COVID19_HGI_A2_ALL_eur_leave_ukbb_23andme_20210107	9_136603492_C_G	5.00245e-15	0.8486	4389	7.08326144263182e-06	0.789311285924699	1.87777270871231e-06	0.209244998317401	0.00143475472374819	0.82192407280443
9_135628546_136796530	ENSG00000225756.1	DBH-AS1	Minor_Salivary_Gland	COVID19_HGI_A2_ALL_eur_leave_ukbb_23andme_20210107	9_136170732_G_A	0.904137	7.319e-06	4364	0.534983937154507	0.246620833353962	0.14151094760539	0.0652230971011838	0.0116611847849578	0.121957933328175
9_135628546_136796530	ENSG00000225756.1	DBH-AS1	Vagina	COVID19_HGI_A2_ALL_leave_23andme_20210107	9_136149711_A_T	0.611309	7.817e-06	3740	0.60282237787672	0.305016012666128	0.0578982693135848	0.0292903881600267	0.00497295198354085	0.298474293306205
9_135628546_136796530	ENSG00000225756.1	DBH-AS1	Brain_Cortex	COVID19_HGI_B1_ALL_eur_leave_ukbb_23andme_20210107	9_136519700_A_G	6.09824e-11	0.05098	4027	0.00614540342655371	0.842713488261331	0.000768987519312808	0.105405580779536	0.0449665400132659	0.413194992310501
9_135628546_136796530	ENSG00000225756.1	DBH-AS1	Uterus	COVID19_HGI_A2_ALL_leave_23andme_20210107	9_136149711_A_T	0.202578	7.817e-06	3728	0.461466865628292	0.446318640666137	0.0443048730668103	0.0428454462195219	0.00506417441923921	0.302508453540914
9_135628546_136796530	ENSG00000225756.1	DBH-AS1	Ovary	COVID19_HGI_C2_ALL_eur_leave_23andme_20210107	9_136132908_T_TC	0.836541	1.7e-22	4217	3.08918719642745e-16	2.26442885820747e-15	0.119114098653051	0.873119646422648	0.00776625492430172	0.999999798155747
9_135628546_136796530	ENSG00000225756.1	DBH-AS1	Stomach	COVID19_HGI_B1_ALL_leave_23andme_20210107	9_136603492_C_G	8.33796e-24	0.3508	3843	7.1778374609106e-12	0.892230270873388	7.83423751841072e-13	0.0973719112857684	0.010397817832882	0.97110703083261
9_135628546_136796530	ENSG00000225756.1	DBH-AS1	Brain_Cerebellum	COVID19_HGI_B1_ALL_leave_UKBB_23andme_20210107	9_136519422_C_G	1.73447e-08	0.08321	3450	0.130706208995653	0.745416056181449	0.0145429332935067	0.0829117637879221	0.0264230377414688	0.363288994838501
9_135628546_136796530	ENSG00000225756.1	DBH-AS1	Skin_Not_Sun_Exposed_Suprapubic	COVID19_HGI_C2_ALL_leave_UKBB_23andme_20210107	9_136132908_T_TC	0.728883	1.91e-18	3851	5.9307209709916e-13	2.34219664452466e-11	0.0246676451815468	0.974188605779587	0.00114374901485156	0.999999333965926
9_135628546_136796530	ENSG00000225756.1	DBH-AS1	Spleen	COVID19_HGI_A2_ALL_leave_23andme_20210107	9_136149711_A_T	0.399252	7.817e-06	3746	0.614247599424404	0.292753318947558	0.0590249897098279	0.0281257416707637	0.00584835024744686	0.275847960403781
9_135628546_136796530	ENSG00000225756.1	DBH-AS1	Brain_Caudate_basal_ganglia	COVID19_HGI_C2_ALL_eur_leave_23andme_20210107	9_136132908_T_TC	0.26194	1.7e-22	4223	1.66222996417334e-15	7.80770557667845e-16	0.640929187346029	0.300994515591826	0.0580762970621408	0.999999862007452
9_135628546_136796530	ENSG00000225756.1	DBH-AS1	Small_Intestine_Terminal_Ileum	COVID19_HGI_A2_ALL_eur_leave_23andme_20210107	9_136171344_C_T	0.659672	2.578e-06	4364	0.457652037234186	0.205135447704246	0.221984485894311	0.0994853699601704	0.0157426592070872	0.145809418042175
9_135628546_136796530	ENSG00000225756.1	DBH-AS1	Pancreas	COVID19_HGI_B1_ALL_leave_23andme_20210107	9_136603492_C_G	1.48906e-19	0.3508	3843	8.41775377892922e-09	0.8924021128217	9.18754190726196e-10	0.0973908577413998	0.0102070201003912	0.891067238306828
9_135628546_136796530	ENSG00000225756.1	DBH-AS1	Skin_Not_Sun_Exposed_Suprapubic	COVID19_HGI_A2_ALL_leave_UKBB_23andme_20210107	9_136519216_G_C	8.14813e-08	0.2684	3752	0.0235618113390831	0.930348117341072	0.00108774350516483	0.0429479594321888	0.00205436838249176	0.12136583823043
9_135628546_136796530	ENSG00000225756.1	DBH-AS1	Esophagus_Gastroesophageal_Junction	COVID19_HGI_A2_ALL_leave_UKBB_23andme_20210107	9_136606230_G_T	9.28132e-19	0.2766	3752	7.43570533713709e-08	0.952710677030872	3.43273276845831e-09	0.0439790830557758	0.00331016212356813	0.374225091696188
9_135628546_136796530	ENSG00000225756.1	DBH-AS1	Lung	COVID19_HGI_B2_ALL_eur_leave_23andme_20210107	9_136619759_C_T	1.13321e-07	0.006172	4040	0.00708024998746424	0.486363698548863	0.00707331098532478	0.485873428278255	0.0136093122000929	0.0882646935507926
9_135628546_136796530	ENSG00000225756.1	DBH-AS1	Cells_EBV-transformed_lymphocytes	COVID19_HGI_B2_ALL_eur_leave_23andme_20210107	9_136132908_T_TC	0.92301	1.414e-07	4038	0.34889449870453	0.13958192394772	0.348548491200336	0.139419941876928	0.023555144270486	0.895122371955474
9_135628546_136796530	ENSG00000225756.1	DBH-AS1	Muscle_Skeletal	COVID19_HGI_A2_ALL_leave_UKBB_23andme_20210107	9_136603203_A_T	8.34021e-17	0.3025	3752	2.28581678434152e-08	0.952476905214925	1.05525943034777e-09	0.0439680459932695	0.00355502487837977	0.561146803721147
9_135628546_136796530	ENSG00000225756.1	DBH-AS1	Vagina	COVID19_HGI_B1_ALL_eur_leave_23andme_20210107	9_136762132_T_C	0.0145916	0.004433	4011	0.594330032953734	0.311688232314135	0.0574100918440601	0.0301014648946065	0.00647017799346364	0.0143983538053383
9_135628546_136796530	ENSG00000225756.1	DBH-AS1	Breast_Mammary_Tissue	COVID19_HGI_C2_ALL_leave_23andme_20210107	9_136132908_T_TC	0.0494272	1.364e-24	4040	9.36017483008411e-19	2.14993673187975e-17	0.0413541132637659	0.949853028465076	0.00879285827115782	0.999999987715377
9_135628546_136796530	ENSG00000225756.1	DBH-AS1	Liver	COVID19_HGI_B1_ALL_eur_leave_23andme_20210107	9_136522187_A_G	3.4499e-08	0.2962	4026	0.213035136538561	0.687282953952441	0.0207164263171592	0.0668221211914346	0.0121433620004048	0.209302688917078
9_135628546_136796530	ENSG00000225756.1	DBH-AS1	Brain_Anterior_cingulate_cortex_BA24	COVID19_HGI_C2_ALL_leave_UKBB_23andme_20210107	9_136132908_T_TC	0.275557	1.91e-18	3847	7.63336903832454e-12	1.57034127592046e-11	0.317494685550368	0.653122596574591	0.0293827178517047	0.99999956488342
9_135628546_136796530	ENSG00000225756.1	DBH-AS1	Breast_Mammary_Tissue	COVID19_HGI_B2_ALL_leave_23andme_20210107	9_136132908_T_TC	0.0494272	3.657e-08	3761	0.00727442278517162	0.166873822807117	0.0342415835562087	0.785489046773158	0.00612112407834517	0.838354922350681
9_135628546_136796530	ENSG00000225756.1	DBH-AS1	Adrenal_Gland	COVID19_HGI_B2_ALL_eur_leave_23andme_20210107	9_136132908_T_TC	0.435969	1.414e-07	4037	0.259190364809405	0.231669178050624	0.258932886698283	0.231420251998383	0.0187873184433049	0.911413036775251
9_135628546_136796530	ENSG00000225756.1	DBH-AS1	Brain_Frontal_Cortex_BA9	COVID19_HGI_B2_ALL_leave_23andme_20210107	9_136132908_T_TC	0.328642	3.657e-08	3760	0.112275142404008	0.0551404701841582	0.528491980443504	0.259507936829281	0.0445844701390485	0.715122663144421
9_135628546_136796530	ENSG00000225756.1	DBH-AS1	Thyroid	COVID19_HGI_C2_ALL_eur_leave_ukbb_23andme_20210107	9_136132908_T_TC	0.912731	1.584e-15	4237	4.53072534231866e-14	1.74580521844971e-08	2.59519960337404e-06	0.999997278068348	1.09273951217163e-07	0.997856742184446
9_135628546_136796530	ENSG00000225756.1	DBH-AS1	Liver	COVID19_HGI_B2_ALL_leave_23andme_20210107	9_136132908_T_TC	0.884438	3.657e-08	3761	0.0412226807605021	0.131863696103126	0.194040119657184	0.620686100487238	0.0121874029919498	0.668892614367386
9_135628546_136796530	ENSG00000225756.1	DBH-AS1	Spleen	COVID19_HGI_B1_ALL_leave_UKBB_23andme_20210107	9_136511019_T_C	0.30891	0.001486	3449	0.624098393246841	0.269295622543022	0.0694272857335228	0.0299503301438977	0.00722836833271698	0.0135500707590851
9_135628546_136796530	ENSG00000225756.1	DBH-AS1	Pituitary	COVID19_HGI_B2_ALL_eur_leave_ukbb_23andme_20210107	9_136132908_T_TC	0.869429	5.685e-06	4041	0.688299876197805	0.249028254533557	0.0435492588464938	0.0157528380838662	0.00336977233827789	0.376460265634696
9_135628546_136796530	ENSG00000225756.1	DBH-AS1	Brain_Substantia_nigra	COVID19_HGI_B2_ALL_leave_UKBB_23andme_20210107	9_136132908_T_TC	0.240577	4.072e-07	3357	0.520234520136873	0.181595318161648	0.205751355911065	0.0717998417947987	0.020618963995615	0.951139878437987
9_135628546_136796530	ENSG00000225756.1	DBH-AS1	Colon_Sigmoid	COVID19_HGI_A2_ALL_eur_leave_ukbb_23andme_20210107	9_136599315_G_A	1.01338e-15	0.3898	4389	5.25599186325303e-06	0.787563073250286	1.39336351735217e-06	0.208779330920916	0.00365094647341615	0.446451909514304
9_135628546_136796530	ENSG00000225756.1	DBH-AS1	Uterus	COVID19_HGI_C2_ALL_eur_leave_ukbb_23andme_20210107	9_136132908_T_TC	0.524159	1.584e-15	4201	8.35900842583044e-09	8.4638068461687e-09	0.478804026115286	0.484770454424043	0.0364255026378564	0.999989289416984
9_135628546_136796530	ENSG00000225756.1	DBH-AS1	Artery_Coronary	COVID19_HGI_B1_ALL_eur_leave_23andme_20210107	9_136762043_C_T	0.479361	0.003383	4021	0.64076970822524	0.26523258844196	0.0621956088971245	0.0257384466274956	0.00606364780818061	0.00650584676254831
9_135628546_136796530	ENSG00000225756.1	DBH-AS1	Brain_Nucleus_accumbens_basal_ganglia	COVID19_HGI_A2_ALL_eur_leave_23andme_20210107	9_136170732_G_A	0.937298	2.495e-06	4364	0.444488940574645	0.21887534383213	0.215641093921068	0.10617121243519	0.0148234092369668	0.140009066983001
9_135628546_136796530	ENSG00000225756.1	DBH-AS1	Colon_Sigmoid	COVID19_HGI_B1_ALL_eur_leave_23andme_20210107	9_136599315_G_A	1.01338e-15	0.5481	4026	6.02477127622595e-06	0.902684904450499	5.85873918498326e-07	0.0877713125715582	0.00953717233274791	0.691109648957598
9_135628546_136796530	ENSG00000225756.1	DBH-AS1	Prostate	COVID19_HGI_A2_ALL_leave_23andme_20210107	9_136149711_A_T	0.638898	7.817e-06	3746	0.456208162867982	0.452471343196773	0.0438384816547194	0.0434753922432356	0.00400662003729063	0.25585989033653
9_135628546_136796530	ENSG00000225756.1	DBH-AS1	Brain_Frontal_Cortex_BA9	COVID19_HGI_C2_ALL_leave_UKBB_23andme_20210107	9_136132908_T_TC	0.328642	1.91e-18	3849	1.5167737515056e-11	7.57783817134352e-12	0.630871641168578	0.315130993073344	0.053997365735333	0.999998913820029
9_135628546_136796530	ENSG00000225756.1	DBH-AS1	Thyroid	COVID19_HGI_B2_ALL_eur_leave_ukbb_23andme_20210107	9_136603492_C_G	3.41572e-14	0.4758	4042	2.43749221787037e-06	0.939228506962715	1.54230249484819e-07	0.0594275445654692	0.00134135674934832	0.958095126734308
9_135628546_136796530	ENSG00000225756.1	DBH-AS1	Heart_Left_Ventricle	COVID19_HGI_A2_ALL_eur_leave_ukbb_23andme_20210107	9_136170732_G_A	0.130552	7.319e-06	4389	0.171846598678724	0.614172924538708	0.0455565357423895	0.162811638687087	0.00561230235309131	0.133581836809444
9_135628546_136796530	ENSG00000225756.1	DBH-AS1	Skin_Sun_Exposed_Lower_leg	COVID19_HGI_B1_ALL_eur_leave_ukbb_23andme_20210107	9_136519700_A_G	5.93618e-12	0.05098	4031	2.04269769006862e-05	0.854574037124619	2.56040149092864e-06	0.107077507158332	0.0383254683386577	0.527512851952428
9_135628546_136796530	ENSG00000225756.1	DBH-AS1	Skin_Not_Sun_Exposed_Suprapubic	COVID19_HGI_C2_ALL_eur_leave_23andme_20210107	9_136132908_T_TC	0.728883	1.7e-22	4236	6.39133342854111e-17	2.52659517774822e-15	0.0246439555819798	0.974213393803076	0.00114265061494206	0.999999732250992
9_135628546_136796530	ENSG00000225756.1	DBH-AS1	Cells_Transformed_fibroblasts	COVID19_HGI_B2_ALL_leave_UKBB_23andme_20210107	9_136132908_T_TC	0.467505	4.072e-07	3389	0.0205240814675352	0.694957225680755	0.00812422804794206	0.27508973863801	0.0013047261657576	0.33811149642298
9_135628546_136796530	ENSG00000225756.1	DBH-AS1	Skin_Not_Sun_Exposed_Suprapubic	COVID19_HGI_B1_ALL_eur_leave_23andme_20210107	9_136519392_A_G	7.51894e-08	0.05617	4026	0.0222578959657535	0.868182495262349	0.00216445075324964	0.0844026989324103	0.0229924590862374	0.23299682350997
9_135628546_136796530	ENSG00000225756.1	DBH-AS1	Testis	COVID19_HGI_C2_ALL_leave_UKBB_23andme_20210107	9_136132908_T_TC	0.329381	1.91e-18	3851	4.77209788012401e-16	2.4041997384946e-11	1.98485846584735e-05	0.999978692275251	1.45911604668617e-06	0.99999942257298
9_135628546_136796530	ENSG00000225756.1	DBH-AS1	Cells_Transformed_fibroblasts	COVID19_HGI_B1_ALL_leave_23andme_20210107	9_136603492_C_G	9.37377e-09	0.3508	3843	0.025533116632558	0.867360615309505	0.00278680732705483	0.0946582539062529	0.00966120682462845	0.292770784210271
9_135628546_136796530	ENSG00000225756.1	DBH-AS1	Spleen	COVID19_HGI_C2_ALL_leave_UKBB_23andme_20210107	9_136132908_T_TC	0.022482	1.91e-18	3850	1.33538217529923e-11	6.49240077685989e-12	0.555425450685736	0.269863686700395	0.174710862594024	0.999999860686276
9_135628546_136796530	ENSG00000225756.1	DBH-AS1	Testis	COVID19_HGI_B1_ALL_eur_leave_23andme_20210107	9_136519700_A_G	2.82229e-13	0.04871	4026	1.74414991877722e-05	0.878714081761632	1.69608421716327e-06	0.0854139740362415	0.0358528066187225	0.414551534029989
9_135628546_136796530	ENSG00000225756.1	DBH-AS1	Prostate	COVID19_HGI_A2_ALL_eur_leave_ukbb_23andme_20210107	9_136170732_G_A	0.850719	7.319e-06	4381	0.381390479320414	0.402733201436851	0.10105839874678	0.106705543747792	0.00811237674816326	0.108624047669306
9_135628546_136796530	ENSG00000225756.1	DBH-AS1	Brain_Hippocampus	COVID19_HGI_B1_ALL_eur_leave_23andme_20210107	9_136519700_A_G	1.04454e-05	0.04871	4018	0.589800946236966	0.314591875277723	0.0571593968657874	0.0304800841859675	0.00796769743355626	0.0683148248424907
9_135628546_136796530	ENSG00000225756.1	DBH-AS1	Artery_Tibial	COVID19_HGI_A2_ALL_eur_leave_23andme_20210107	9_136170732_G_A	0.00754367	2.495e-06	4379	0.160598646203373	0.482061245691258	0.0779258136245556	0.23386061972965	0.0455536747511638	0.212510046279186
9_135628546_136796530	ENSG00000225756.1	DBH-AS1	Adrenal_Gland	COVID19_HGI_A2_ALL_eur_leave_23andme_20210107	9_136171344_C_T	0.352811	2.578e-06	4376	0.337179393770382	0.327799741874836	0.163599824759369	0.159036422390884	0.0123846172045287	0.153478150884254
9_135628546_136796530	ENSG00000225756.1	DBH-AS1	Whole_Blood	COVID19_HGI_B1_ALL_eur_leave_23andme_20210107	9_136543705_T_C	5.22667e-08	0.9895	4026	0.01651463014021	0.887857062021053	0.0016059516003496	0.0863312373056716	0.00769111893271675	0.137206565777115
9_135628546_136796530	ENSG00000225756.1	DBH-AS1	Brain_Caudate_basal_ganglia	COVID19_HGI_B2_ALL_eur_leave_ukbb_23andme_20210107	9_136132908_T_TC	0.26194	5.685e-06	4033	0.646155648537361	0.290420661125961	0.0408231916625566	0.0183441064809761	0.00425639219314475	0.428771789302722
9_135628546_136796530	ENSG00000225756.1	DBH-AS1	Whole_Blood	COVID19_HGI_B2_ALL_eur_leave_ukbb_23andme_20210107	9_136543705_T_C	5.22667e-08	0.816	4042	0.0171513864337629	0.922215813336265	0.00108523940683632	0.0583512258499749	0.00119633497316123	0.126435671239436
9_135628546_136796530	ENSG00000225756.1	DBH-AS1	Heart_Atrial_Appendage	COVID19_HGI_B1_ALL_leave_UKBB_23andme_20210107	9_136564488_C_T	2.90239e-07	0.05551	3450	0.141719785178574	0.737028958073367	0.0157683510068803	0.0819815009206636	0.0235014048205158	0.312527022802059
9_135628546_136796530	ENSG00000225756.1	DBH-AS1	Ovary	COVID19_HGI_A2_ALL_leave_UKBB_23andme_20210107	9_136564488_C_T	3.13712e-09	0.5159	3750	0.114970346054737	0.838374495332405	0.00530611482262804	0.0386900255674066	0.00265901822282357	0.12726389977433
9_135628546_136796530	ENSG00000225756.1	DBH-AS1	Brain_Amygdala	COVID19_HGI_A2_ALL_leave_UKBB_23andme_20210107	9_136149711_A_T	0.561073	8.458e-05	3750	0.694235413390182	0.258849086952643	0.0320341317750906	0.0119411432971851	0.0029402245848994	0.0869720497394103
9_135628546_136796530	ENSG00000225756.1	DBH-AS1	Heart_Left_Ventricle	COVID19_HGI_B2_ALL_eur_leave_ukbb_23andme_20210107	9_136132908_T_TC	0.587723	5.685e-06	4042	0.207113048364449	0.731641191328456	0.0131049021968648	0.0462921261347615	0.00184873197546896	0.189915933843248
9_135628546_136796530	ENSG00000225756.1	DBH-AS1	Brain_Hippocampus	COVID19_HGI_C2_ALL_eur_leave_ukbb_23andme_20210107	9_136132908_T_TC	0.77919	1.584e-15	4230	1.07334564985036e-08	6.00106647325949e-09	0.614812418390122	0.343699616500029	0.0414879483753264	0.999985267478326
9_135628546_136796530	ENSG00000225756.1	DBH-AS1	Esophagus_Muscularis	COVID19_HGI_B2_ALL_eur_leave_ukbb_23andme_20210107	9_136603203_A_T	1.83762e-33	0.05583	4042	2.83629564252477e-19	0.93400157999418	1.79464197404287e-20	0.0590912493878361	0.00690717061798155	0.653259148422264
9_135628546_136796530	ENSG00000225756.1	DBH-AS1	Uterus	COVID19_HGI_C2_ALL_leave_23andme_20210107	9_136132908_T_TC	0.524159	1.364e-24	4011	1.09994482398786e-17	1.07988011537604e-17	0.485965739538204	0.477063996472426	0.0369702639893694	0.999999952328097
9_135628546_136796530	ENSG00000225756.1	DBH-AS1	Colon_Transverse	COVID19_HGI_A2_ALL_leave_UKBB_23andme_20210107	9_136603492_C_G	5.00245e-15	0.8004	3752	8.56328654251744e-06	0.954234837465262	3.95328660663624e-07	0.04405105173978	0.00170515217975347	0.843614897314551
9_135628546_136796530	ENSG00000225756.1	DBH-AS1	Heart_Atrial_Appendage	COVID19_HGI_B1_ALL_leave_23andme_20210107	9_136562165_G_A	9.89346e-08	0.6038	3843	0.142859859864902	0.750907133930939	0.0155924131763012	0.0819489296051107	0.00869166342274701	0.244544344049583
9_135628546_136796530	ENSG00000225756.1	DBH-AS1	Colon_Sigmoid	COVID19_HGI_B2_ALL_eur_leave_23andme_20210107	9_136599315_G_A	1.01338e-15	0.2332	4040	3.33274158407721e-06	0.499357104366822	3.32947532921006e-06	0.498865938920788	0.00177029449547717	0.442839509970217
9_135628546_136796530	ENSG00000225756.1	DBH-AS1	Heart_Atrial_Appendage	COVID19_HGI_A2_ALL_leave_UKBB_23andme_20210107	9_136562165_G_A	9.89346e-08	0.5388	3752	0.118497819763996	0.835317165201884	0.00547051463784002	0.0385607057463687	0.00215379464991127	0.188912390343362
9_135628546_136796530	ENSG00000225756.1	DBH-AS1	Vagina	COVID19_HGI_B2_ALL_leave_23andme_20210107	9_136132908_T_TC	0.718954	3.657e-08	3755	0.112401205495368	0.0561312974378169	0.529082070898316	0.264176600612883	0.0382088255556162	0.684162169377786
9_135628546_136796530	ENSG00000225756.1	DBH-AS1	Heart_Left_Ventricle	COVID19_HGI_A2_ALL_leave_23andme_20210107	9_136519700_A_G	5.26937e-07	0.1373	3746	0.20183263754403	0.707644261788919	0.0193947349005635	0.0679966379244125	0.00313172784207503	0.160037268283205
9_135628546_136796530	ENSG00000225756.1	DBH-AS1	Ovary	COVID19_HGI_B1_ALL_leave_23andme_20210107	9_136564488_C_T	3.13712e-09	0.9992	3835	0.142468614284687	0.752964593631245	0.0155206955157469	0.0820218088736644	0.00702428769465636	0.219596537454262
9_135628546_136796530	ENSG00000225756.1	DBH-AS1	Pancreas	COVID19_HGI_B2_ALL_leave_UKBB_23andme_20210107	9_136603492_C_G	1.48906e-19	0.865	3389	6.7525499181318e-09	0.715864405470776	2.67292134494745e-09	0.283366147159442	0.000769437944312285	0.866952488193236
9_135628546_136796530	ENSG00000225756.1	DBH-AS1	Brain_Hypothalamus	COVID19_HGI_A2_ALL_leave_UKBB_23andme_20210107	9_136149711_A_T	0.979384	8.458e-05	3744	0.599883590415342	0.35312627215641	0.0276384306596711	0.0162664979954376	0.00308520877313955	0.0630469712365055
9_135628546_136796530	ENSG00000225756.1	DBH-AS1	Skin_Sun_Exposed_Lower_leg	COVID19_HGI_C2_ALL_eur_leave_ukbb_23andme_20210107	9_136132908_T_TC	0.176743	1.584e-15	4237	4.17256923729892e-13	1.74576457230224e-08	2.39004777635608e-05	0.999973993975119	2.0880890548812e-06	0.999980005042827
9_135628546_136796530	ENSG00000225756.1	DBH-AS1	Adipose_Visceral_Omentum	COVID19_HGI_C2_ALL_leave_UKBB_23andme_20210107	9_136132908_T_TC	0.272015	1.91e-18	3851	1.57880575419835e-17	2.40424926862575e-11	6.56672609378176e-07	0.999999294751134	4.85522122142016e-08	0.999998727521045
9_135628546_136796530	ENSG00000225756.1	DBH-AS1	Cells_Transformed_fibroblasts	COVID19_HGI_A2_ALL_leave_23andme_20210107	9_136600773_C_T	1.44635e-08	0.1553	3746	0.0260098149907667	0.884752900455422	0.00249936518046332	0.0850169765564622	0.00172094281688571	0.357467065983594
9_135628546_136796530	ENSG00000225756.1	DBH-AS1	Heart_Left_Ventricle	COVID19_HGI_B1_ALL_eur_leave_23andme_20210107	9_136519700_A_G	5.26937e-07	0.04871	4026	0.195673820692177	0.690825970347611	0.0190281394629602	0.0671514816756062	0.0273205878216462	0.26484928503789
9_135628546_136796530	ENSG00000225756.1	DBH-AS1	Ovary	COVID19_HGI_C2_ALL_eur_leave_ukbb_23andme_20210107	9_136132908_T_TC	0.836541	1.584e-15	4218	2.07947930239248e-09	1.5243172967687e-08	0.119112580283238	0.873121224235914	0.00776617815819552	0.999988390392187
9_135628546_136796530	ENSG00000225756.1	DBH-AS1	Whole_Blood	COVID19_HGI_B1_ALL_eur_leave_ukbb_23andme_20210107	9_136543705_T_C	5.22667e-08	0.7342	4031	0.0160319508973131	0.861916154094294	0.00200951081403515	0.108024105555446	0.0120182786389116	0.119268563247569
9_135628546_136796530	ENSG00000225756.1	DBH-AS1	Brain_Nucleus_accumbens_basal_ganglia	COVID19_HGI_C2_ALL_leave_23andme_20210107	9_136132908_T_TC	0.424151	1.364e-24	4029	1.47629232774365e-17	6.75334707173001e-18	0.652239528002395	0.298319643920456	0.0494408280771475	0.999999965933896
9_135628546_136796530	ENSG00000225756.1	DBH-AS1	Whole_Blood	COVID19_HGI_B2_ALL_leave_23andme_20210107	9_136132908_T_TC	0.16572	3.657e-08	3761	0.0031124572103771	0.17184496492418	0.0146507106861451	0.808893433705978	0.0014984334733196	0.652598935677675
9_135628546_136796530	ENSG00000225756.1	DBH-AS1	Breast_Mammary_Tissue	COVID19_HGI_B1_ALL_eur_leave_ukbb_23andme_20210107	9_136519700_A_G	3.40426e-08	0.05098	4031	0.0356327978240399	0.818261777559095	0.00446636176846932	0.102525190450179	0.0391138723982162	0.294156477958114
9_135628546_136796530	ENSG00000225756.1	DBH-AS1	Adipose_Visceral_Omentum	COVID19_HGI_B2_ALL_leave_UKBB_23andme_20210107	9_136603058_C_T	2.36383e-16	0.09582	3389	4.68474234030718e-07	0.713405376150714	1.85440284763575e-07	0.28238933271275	0.00420463722201726	0.501207560312994
9_135628546_136796530	ENSG00000225756.1	DBH-AS1	Esophagus_Gastroesophageal_Junction	COVID19_HGI_A2_ALL_eur_leave_ukbb_23andme_20210107	9_136606230_G_T	9.28132e-19	0.1091	4389	6.13068214852441e-08	0.785502666497704	1.62524392435973e-08	0.208230501253424	0.00626675468961329	0.328244173125011
9_135628546_136796530	ENSG00000225756.1	DBH-AS1	Brain_Spinal_cord_cervical_c-1	COVID19_HGI_A2_ALL_eur_leave_ukbb_23andme_20210107	9_136170732_G_A	0.830766	7.319e-06	4358	0.514130044193436	0.267822630649328	0.136050588615891	0.0708608681236077	0.0111358684177372	0.123406975896413
9_135628546_136796530	ENSG00000225756.1	DBH-AS1	Artery_Aorta	COVID19_HGI_A2_ALL_eur_leave_23andme_20210107	9_136603492_C_G	5.48118e-12	0.7757	4379	0.000302829238846187	0.672130427051136	0.000146939064458305	0.32613041612694	0.00128938851862101	0.44926218222809
9_135628546_136796530	ENSG00000225756.1	DBH-AS1	Whole_Blood	COVID19_HGI_C2_ALL_leave_UKBB_23andme_20210107	9_136132908_T_TC	0.16572	1.91e-18	3851	4.26928586759794e-13	2.35751930959808e-11	0.0177572388712278	0.980561223415289	0.0016815376894823	0.999999604096161
9_135628546_136796530	ENSG00000225756.1	DBH-AS1	Esophagus_Muscularis	COVID19_HGI_A2_ALL_eur_leave_ukbb_23andme_20210107	9_136603203_A_T	1.83762e-33	0.08316	4389	2.38372011943744e-19	0.784966958479249	6.31924237406796e-20	0.208087806569886	0.00694523495086299	0.614084822945309
9_135628546_136796530	ENSG00000225756.1	DBH-AS1	Cells_EBV-transformed_lymphocytes	COVID19_HGI_C2_ALL_eur_leave_23andme_20210107	9_136132908_T_TC	0.92301	1.7e-22	4234	1.74826193226859e-15	7.31933776464243e-16	0.674101733013916	0.282178193049642	0.0437200739364385	0.999999804278308
9_135628546_136796530	ENSG00000225756.1	DBH-AS1	Nerve_Tibial	COVID19_HGI_B1_ALL_leave_23andme_20210107	9_136457684_C_A	2.60808e-18	0.379	3843	1.22089461492382e-10	0.894717959118088	1.33254318593171e-11	0.0976461915311213	0.00763584921537714	0.256393211889063
9_135628546_136796530	ENSG00000225756.1	DBH-AS1	Skin_Sun_Exposed_Lower_leg	COVID19_HGI_C2_ALL_leave_UKBB_23andme_20210107	9_136132908_T_TC	0.176743	1.91e-18	3851	5.74686580888827e-16	2.40418847965971e-11	2.39029364849577e-05	0.999974008759374	2.08828009654231e-06	0.99999953220519
9_135628546_136796530	ENSG00000225756.1	DBH-AS1	Artery_Coronary	COVID19_HGI_A2_ALL_leave_UKBB_23andme_20210107	9_136149711_A_T	0.0992233	8.458e-05	3752	0.685937417330333	0.266293680436292	0.0316666643286874	0.0122897763968556	0.00381246150783231	0.111168406963285
9_135628546_136796530	ENSG00000225756.1	DBH-AS1	Brain_Putamen_basal_ganglia	COVID19_HGI_B2_ALL_eur_leave_ukbb_23andme_20210107	9_136132908_T_TC	0.828993	5.685e-06	4028	0.634104147938024	0.303351146745142	0.040017502972853	0.0191407169811841	0.00338648536279739	0.387958248551796
9_135628546_136796530	ENSG00000225756.1	DBH-AS1	Testis	COVID19_HGI_B2_ALL_eur_leave_ukbb_23andme_20210107	9_136519700_A_G	2.82229e-13	0.4595	4042	1.86418164025755e-05	0.939186907227337	1.17954509702247e-06	0.0594248853482375	0.00136838606292667	0.303487839908793
9_135628546_136796530	ENSG00000225756.1	DBH-AS1	Adrenal_Gland	COVID19_HGI_B1_ALL_leave_23andme_20210107	9_136538366_G_A	1.42694e-05	0.09385	3840	0.487426675962053	0.407721904388347	0.0531765234360363	0.044473814162548	0.00720108205101673	0.0440170552741873
9_135628546_136796530	ENSG00000225756.1	DBH-AS1	Skin_Not_Sun_Exposed_Suprapubic	COVID19_HGI_B1_ALL_leave_UKBB_23andme_20210107	9_136519392_A_G	7.51894e-08	0.1097	3450	0.0240077626366896	0.856992586801171	0.00267120661852668	0.0953316733025437	0.0209967706410688	0.178789026865341
9_135628546_136796530	ENSG00000225756.1	DBH-AS1	Pancreas	COVID19_HGI_B2_ALL_eur_leave_ukbb_23andme_20210107	9_136603492_C_G	1.48906e-19	0.4758	4042	8.8589522770665e-09	0.939175454466921	5.60542679828459e-10	0.0594241286631634	0.00140040745041932	0.822786293418536
9_135628546_136796530	ENSG00000225756.1	DBH-AS1	Spleen	COVID19_HGI_B1_ALL_eur_leave_ukbb_23andme_20210107	9_136150556_C_T	0.756549	0.003098	4026	0.587231351197917	0.294218805855283	0.0735155202436998	0.0368250567608255	0.00820926594227471	0.00806594497082273
9_135628546_136796530	ENSG00000225756.1	DBH-AS1	Spleen	COVID19_HGI_C2_ALL_leave_23andme_20210107	9_136132908_T_TC	0.022482	1.364e-24	4037	1.24377483112702e-17	6.28803382942213e-18	0.549511159510959	0.27763826717691	0.172850573312134	0.999999990266716
9_135628546_136796530	ENSG00000225756.1	DBH-AS1	Spleen	COVID19_HGI_B2_ALL_eur_leave_23andme_20210107	9_136132908_T_TC	0.022482	1.414e-07	4036	0.302652970970829	0.152332879072917	0.302344748062885	0.152087160462553	0.0905822414308167	0.97929789862016
9_135628546_136796530	ENSG00000225756.1	DBH-AS1	Breast_Mammary_Tissue	COVID19_HGI_A2_ALL_eur_leave_23andme_20210107	9_136519700_A_G	3.40426e-08	0.2392	4379	0.0279761962904536	0.643545525261892	0.0135746340930742	0.312259070241149	0.00264457411343092	0.1255087305933
9_135628546_136796530	ENSG00000225756.1	DBH-AS1	Skin_Not_Sun_Exposed_Suprapubic	COVID19_HGI_B1_ALL_leave_23andme_20210107	9_136519392_A_G	7.51894e-08	0.06638	3843	0.0221387813689006	0.863439497043313	0.00241633322789299	0.0942221621536137	0.0177832262062793	0.236331272720769
9_135628546_136796530	ENSG00000225756.1	DBH-AS1	Skin_Not_Sun_Exposed_Suprapubic	COVID19_HGI_C2_ALL_leave_23andme_20210107	9_136132908_T_TC	0.728883	1.364e-24	4040	5.58056077604672e-19	2.20502999085564e-17	0.0246554307582192	0.974201386654406	0.00114318258737402	0.999999946653313
9_135628546_136796530	ENSG00000225756.1	DBH-AS1	Skin_Not_Sun_Exposed_Suprapubic	COVID19_HGI_B2_ALL_leave_23andme_20210107	9_136132908_T_TC	0.728883	3.657e-08	3761	0.00432301309336142	0.170673377451322	0.0203489429226826	0.803378853085937	0.00127581344669741	0.521256600368373
9_135628546_136796530	ENSG00000225756.1	DBH-AS1	Brain_Substantia_nigra	COVID19_HGI_C2_ALL_eur_leave_23andme_20210107	9_136132908_T_TC	0.240577	1.7e-22	4159	1.69439356488505e-15	7.29184398696891e-16	0.653330955398942	0.281096224377089	0.0655728202239677	0.999999839467291
9_135628546_136796530	ENSG00000225756.1	DBH-AS1	Spleen	COVID19_HGI_B1_ALL_eur_leave_23andme_20210107	9_136762043_C_T	0.173566	0.003383	4021	0.603332522250659	0.301971895694011	0.0586065968636801	0.0293262244435246	0.00676276074812592	0.00782482209091432
9_135628546_136796530	ENSG00000225756.1	DBH-AS1	Brain_Putamen_basal_ganglia	COVID19_HGI_B1_ALL_eur_leave_ukbb_23andme_20210107	9_136519700_A_G	2.04573e-05	0.05098	4015	0.595970092095077	0.28376907736385	0.074364855881065	0.0353980684321967	0.0104979062278111	0.0445518539372761
9_135628546_136796530	ENSG00000225756.1	DBH-AS1	Skin_Sun_Exposed_Lower_leg	COVID19_HGI_A2_ALL_leave_UKBB_23andme_20210107	9_136519216_G_C	3.28264e-12	0.2684	3752	2.27865922046488e-05	0.953384437306029	1.05195510305833e-06	0.0440109169107715	0.00258080723589241	0.387035004178923
9_135628546_136796530	ENSG00000225756.1	DBH-AS1	Pituitary	COVID19_HGI_B1_ALL_leave_23andme_20210107	9_136502987_A_G	0.486767	0.0002538	3843	0.666876957024243	0.228916421963918	0.0727861630377474	0.0249785989878783	0.00644185898621361	0.0510625207910969
9_135628546_136796530	ENSG00000225756.1	DBH-AS1	Uterus	COVID19_HGI_B1_ALL_leave_UKBB_23andme_20210107	9_136599315_G_A	7.84797e-09	0.7468	3429	0.469594385507873	0.421478325141034	0.0520071186492766	0.0466680599393305	0.0102521107624867	0.0771868142618827
9_135628546_136796530	ENSG00000225756.1	DBH-AS1	Brain_Anterior_cingulate_cortex_BA24	COVID19_HGI_B1_ALL_leave_23andme_20210107	9_136519700_A_G	8.70484e-09	0.05441	3835	0.289271199796647	0.594584309839699	0.0314100825421441	0.0645418594756983	0.0201925483458114	0.498916360181082
9_135628546_136796530	ENSG00000225756.1	DBH-AS1	Artery_Tibial	COVID19_HGI_A2_ALL_eur_leave_ukbb_23andme_20210107	9_136170732_G_A	0.00754367	7.319e-06	4389	0.191937498801551	0.576316093235855	0.0508826336493574	0.152753293994835	0.0281104803184011	0.203249869661083
9_135628546_136796530	ENSG00000225756.1	DBH-AS1	Adipose_Subcutaneous	COVID19_HGI_B2_ALL_eur_leave_23andme_20210107	9_136601769_C_T	1.25902e-09	0.06032	4040	0.000513620850071188	0.499318147015933	0.000513117475729346	0.498827962892797	0.000827151765469316	0.178183333943459
9_135628546_136796530	ENSG00000225756.1	DBH-AS1	Brain_Cerebellum	COVID19_HGI_A2_ALL_leave_23andme_20210107	9_136519422_C_G	1.73447e-08	0.2355	3746	0.134529153640282	0.775055684221606	0.0129273307974349	0.0744745326104323	0.00301329873024438	0.204339366172266
9_135628546_136796530	ENSG00000225756.1	DBH-AS1	Brain_Cortex	COVID19_HGI_C2_ALL_leave_UKBB_23andme_20210107	9_136132908_T_TC	0.537574	1.91e-18	3849	1.73992281873335e-13	2.38564319736717e-11	0.00723686023094339	0.992259969211545	0.000503170533481494	0.99999921168259
9_135628546_136796530	ENSG00000225756.1	DBH-AS1	Heart_Atrial_Appendage	COVID19_HGI_B2_ALL_eur_leave_ukbb_23andme_20210107	9_136562165_G_A	9.89346e-08	0.4899	4042	0.134531585981646	0.803728181313668	0.00851237182109483	0.050852842903614	0.00237501797997691	0.136264813017644
9_135628546_136796530	ENSG00000225756.1	DBH-AS1	Cells_EBV-transformed_lymphocytes	COVID19_HGI_B1_ALL_eur_leave_23andme_20210107	9_136762043_C_T	0.110083	0.003383	4024	0.64699348407967	0.258323936092268	0.0628959097530858	0.0251056568562001	0.00668101321877637	0.0100045627746001
9_135628546_136796530	ENSG00000225756.1	DBH-AS1	Muscle_Skeletal	COVID19_HGI_A2_ALL_leave_23andme_20210107	9_136603203_A_T	8.34021e-17	0.6609	3746	2.18602577722778e-08	0.910894994405974	2.10062113595884e-09	0.0875291979986786	0.00157578363446726	0.546738210266802
9_135628546_136796530	ENSG00000225756.1	DBH-AS1	Muscle_Skeletal	COVID19_HGI_C2_ALL_eur_leave_ukbb_23andme_20210107	9_136132908_T_TC	0.538136	1.584e-15	4237	4.18970978084937e-16	1.74580989593649e-08	2.39986588018336e-08	0.99999995744107	1.10217413725235e-09	0.969115780103303
9_135628546_136796530	ENSG00000225756.1	DBH-AS1	Adrenal_Gland	COVID19_HGI_B1_ALL_leave_UKBB_23andme_20210107	9_136564488_C_T	1.50777e-05	0.05551	3449	0.523679661843489	0.366885132754538	0.0582597043497122	0.0408058409395889	0.010369660112672	0.0750570696855068
9_135628546_136796530	ENSG00000225756.1	DBH-AS1	Brain_Putamen_basal_ganglia	COVID19_HGI_B2_ALL_leave_23andme_20210107	9_136132908_T_TC	0.828993	3.657e-08	3750	0.116353757637998	0.0522709499852035	0.547684757579577	0.246005099535795	0.0376854352614269	0.680907089792739
9_135628546_136796530	ENSG00000225756.1	DBH-AS1	Breast_Mammary_Tissue	COVID19_HGI_A2_ALL_leave_23andme_20210107	9_136519700_A_G	3.40426e-08	0.1373	3746	0.0380043151958007	0.87183957982792	0.00365195454644551	0.0837750867164148	0.00272906371341959	0.248083956817747
9_135628546_136796530	ENSG00000225756.1	DBH-AS1	Brain_Amygdala	COVID19_HGI_B2_ALL_leave_UKBB_23andme_20210107	9_136132908_T_TC	0.232189	4.072e-07	3388	0.524450373967783	0.177075681794189	0.207595896679787	0.0700719744203459	0.0208060731378947	0.952278343112105
9_135628546_136796530	ENSG00000225756.1	DBH-AS1	Brain_Anterior_cingulate_cortex_BA24	COVID19_HGI_B2_ALL_leave_UKBB_23andme_20210107	9_136132908_T_TC	0.275557	4.072e-07	3386	0.235771831065695	0.474166221812753	0.0933245343782587	0.187678085776654	0.00905932696663971	0.904634150242853
9_135628546_136796530	ENSG00000225756.1	DBH-AS1	Pancreas	COVID19_HGI_B2_ALL_leave_23andme_20210107	9_136603492_C_G	1.48906e-19	0.5311	3761	1.65247482798117e-09	0.175185930414597	7.77839789738227e-09	0.824621065807288	0.000192994347242628	0.871036830086248
9_135628546_136796530	ENSG00000225756.1	DBH-AS1	Vagina	COVID19_HGI_C2_ALL_eur_leave_23andme_20210107	9_136132908_T_TC	0.718954	1.7e-22	4223	1.59776796235555e-15	8.83813458826035e-16	0.616073674372337	0.340741095007384	0.0431852306202753	0.999999807958834
9_135628546_136796530	ENSG00000225756.1	DBH-AS1	Brain_Cortex	COVID19_HGI_A2_ALL_leave_23andme_20210107	9_136519700_A_G	6.09824e-11	0.1373	3745	0.00658723521472814	0.903130967114488	0.000632937599239302	0.0867748905235185	0.00287396954802607	0.382327263196799
9_135628546_136796530	ENSG00000225756.1	DBH-AS1	Brain_Cerebellar_Hemisphere	COVID19_HGI_B2_ALL_leave_23andme_20210107	9_136132908_T_TC	0.468499	3.657e-08	3761	0.119927707163089	0.0479926988834843	0.564514151404597	0.225865710028792	0.0416997325200372	0.712447608978219
9_135628546_136796530	ENSG00000225756.1	DBH-AS1	Nerve_Tibial	COVID19_HGI_C2_ALL_leave_23andme_20210107	9_136132908_T_TC	0.938112	1.364e-24	4040	3.08856871725862e-27	2.26342051371051e-17	1.3645580651541e-10	0.999999999857643	5.90054669214203e-12	0.999999400719078
9_135628546_136796530	ENSG00000225756.1	DBH-AS1	Brain_Putamen_basal_ganglia	COVID19_HGI_B1_ALL_leave_23andme_20210107	9_136519700_A_G	2.04573e-05	0.05441	3831	0.614206967264456	0.280769674718805	0.0666780957081957	0.0304723857995519	0.0078728765089914	0.0418631275184542
9_135628546_136796530	ENSG00000225756.1	DBH-AS1	Heart_Atrial_Appendage	COVID19_HGI_C2_ALL_leave_23andme_20210107	9_136132908_T_TC	0.569389	1.364e-24	4040	3.21632099120518e-18	1.92402406282187e-17	0.142100019473388	0.850043670082156	0.00785631044445868	0.999999944828554
9_135628546_136796530	ENSG00000225756.1	DBH-AS1	Breast_Mammary_Tissue	COVID19_HGI_C2_ALL_leave_UKBB_23andme_20210107	9_136132908_T_TC	0.0494272	1.91e-18	3851	9.95068562158491e-13	2.28360777269977e-11	0.0413878824222168	0.949812082557663	0.00880003499628696	0.999999838533035
9_135628546_136796530	ENSG00000225756.1	DBH-AS1	Brain_Substantia_nigra	COVID19_HGI_C2_ALL_eur_leave_ukbb_23andme_20210107	9_136132908_T_TC	0.240577	1.584e-15	4160	1.1405250163038e-08	4.90928498363097e-09	0.653292761377304	0.281138288719464	0.0655689335886969	0.99999210596667
9_135628546_136796530	ENSG00000225756.1	DBH-AS1	Skin_Sun_Exposed_Lower_leg	COVID19_HGI_B2_ALL_eur_leave_23andme_20210107	9_136519700_A_G	5.93618e-12	0.1024	4040	1.19424399473435e-05	0.499618682455104	1.19307357537781e-05	0.499127801300774	0.00122964306842099	0.508138016526017
9_135628546_136796530	ENSG00000225756.1	DBH-AS1	Esophagus_Muscularis	COVID19_HGI_B1_ALL_leave_UKBB_23andme_20210107	9_136603203_A_T	1.83762e-33	0.2673	3450	2.69322386094822e-19	0.886887566505309	2.9965963556906e-20	0.0986644657398279	0.0144479677548641	0.606901246098243
9_135628546_136796530	ENSG00000225756.1	DBH-AS1	Adipose_Subcutaneous	COVID19_HGI_A2_ALL_leave_UKBB_23andme_20210107	9_136567828_TGGCAAAATCTC_T	4.82623e-10	0.6746	3752	0.000742069011055359	0.953280436827451	3.42580090954486e-05	0.0440067600046595	0.00193647614773891	0.208535833665662
9_135628546_136796530	ENSG00000225756.1	DBH-AS1	Pancreas	COVID19_HGI_C2_ALL_leave_UKBB_23andme_20210107	9_136132908_T_TC	0.854345	1.91e-18	3851	2.2678557284947e-19	2.4042509401603e-11	9.43269135524547e-09	0.999999990040472	5.0279259574556e-10	0.998731672771566
9_135628546_136796530	ENSG00000225756.1	DBH-AS1	Brain_Cerebellar_Hemisphere	COVID19_HGI_B1_ALL_leave_23andme_20210107	9_136502987_A_G	0.366766	0.0002538	3843	0.635273358883739	0.259776577682216	0.0693367941210305	0.028345999607198	0.00726726970581598	0.0485053332879077
9_135628546_136796530	ENSG00000225756.1	DBH-AS1	Artery_Aorta	COVID19_HGI_A2_ALL_leave_23andme_20210107	9_136603492_C_G	5.48118e-12	0.7379	3746	0.000410258292680388	0.91054285704652	3.94230136617925e-05	0.0874954237545975	0.00151203789254029	0.525765661195287
9_135628546_136796530	ENSG00000225756.1	DBH-AS1	Minor_Salivary_Gland	COVID19_HGI_A2_ALL_leave_UKBB_23andme_20210107	9_136149711_A_T	0.306389	8.458e-05	3748	0.68098741848656	0.27195431729583	0.031358823899635	0.0125200586596238	0.0031793816583511	0.0897495249534417
9_135628546_136796530	ENSG00000225756.1	DBH-AS1	Whole_Blood	COVID19_HGI_B1_ALL_leave_23andme_20210107	9_136543705_T_C	5.22667e-08	0.9569	3843	0.0163606655243311	0.879239628255992	0.00178568183488266	0.0959577915673521	0.00665623281744242	0.138136118405838
9_135628546_136796530	ENSG00000225756.1	DBH-AS1	Breast_Mammary_Tissue	COVID19_HGI_B1_ALL_leave_UKBB_23andme_20210107	9_136519700_A_G	3.40426e-08	0.04657	3450	0.0364369064895775	0.833549803912657	0.00405412646094948	0.0927110774384285	0.033248085698388	0.337744797465019
9_135628546_136796530	ENSG00000225756.1	DBH-AS1	Stomach	COVID19_HGI_A2_ALL_leave_23andme_20210107	9_136603492_C_G	8.33796e-24	0.7379	3746	7.33060685033171e-12	0.9112200396513	7.04421139477118e-13	0.0875607892343105	0.00121917110635534	0.928769086482815
9_135628546_136796530	ENSG00000225756.1	DBH-AS1	Stomach	COVID19_HGI_C2_ALL_leave_UKBB_23andme_20210107	9_136603492_C_G	8.33796e-24	0.009183	3851	1.93417811504113e-22	2.40425096402451e-11	8.04482620125197e-12	0.999999999966832	1.0832627518237e-12	0.585481796144922
9_135628546_136796530	ENSG00000225756.1	DBH-AS1	Heart_Left_Ventricle	COVID19_HGI_B1_ALL_eur_leave_ukbb_23andme_20210107	9_136519700_A_G	5.26937e-07	0.05098	4031	0.19023594092908	0.671709370991691	0.0238449570463199	0.0841647765954953	0.0300449544374137	0.284980164390394
9_135628546_136796530	ENSG00000225756.1	DBH-AS1	Brain_Cerebellum	COVID19_HGI_A2_ALL_leave_UKBB_23andme_20210107	9_136519422_C_G	1.73447e-08	0.5593	3752	0.141026787012829	0.812696454656615	0.0065105763483054	0.0375163125832624	0.00224986939898819	0.229762053734957
9_135628546_136796530	ENSG00000225756.1	DBH-AS1	Colon_Transverse	COVID19_HGI_C2_ALL_leave_23andme_20210107	9_136132908_T_TC	0.760747	1.364e-24	4040	2.03117010548051e-22	2.26339913702399e-17	8.97389633471852e-06	0.999990554969809	4.71133857227956e-07	0.999999953644115
9_135628546_136796530	ENSG00000225756.1	DBH-AS1	Adipose_Visceral_Omentum	COVID19_HGI_B2_ALL_eur_leave_ukbb_23andme_20210107	9_136603203_A_T	3.40395e-16	0.05583	4042	6.13528503154456e-07	0.934305864372089	3.88204948568954e-08	0.0591108272379422	0.00658265604097179	0.482410540590083
9_135628546_136796530	ENSG00000225756.1	DBH-AS1	Testis	COVID19_HGI_B1_ALL_leave_UKBB_23andme_20210107	9_136519700_A_G	2.82229e-13	0.04657	3450	1.71983112667516e-05	0.866454991443362	1.91355785953254e-06	0.0963683402329113	0.037157556454601	0.458193086028563
9_135628546_136796530	ENSG00000225756.1	DBH-AS1	Breast_Mammary_Tissue	COVID19_HGI_A2_ALL_leave_UKBB_23andme_20210107	9_136519700_A_G	3.40426e-08	0.3389	3752	0.0398375458041284	0.913930649601247	0.00183912141076643	0.0421898899099654	0.00220279327389287	0.231618524281753
9_135628546_136796530	ENSG00000225756.1	DBH-AS1	Brain_Cerebellum	COVID19_HGI_B2_ALL_eur_leave_ukbb_23andme_20210107	9_136519422_C_G	1.73447e-08	0.5457	4041	0.138284173752732	0.800539016504478	0.0087487854321364	0.0506456916000236	0.00178233271063058	0.188430375920809
9_135628546_136796530	ENSG00000225756.1	DBH-AS1	Testis	COVID19_HGI_A2_ALL_eur_leave_ukbb_23andme_20210107	9_136519700_A_G	2.82229e-13	0.5908	4389	1.56672910085675e-05	0.789341249501038	4.15339906815734e-06	0.209252990477305	0.00138593933158185	0.343297596107533
9_135628546_136796530	ENSG00000225756.1	DBH-AS1	Minor_Salivary_Gland	COVID19_HGI_A2_ALL_leave_23andme_20210107	9_136149711_A_T	0.306389	7.817e-06	3742	0.648315736685792	0.258530462815462	0.0622413458133254	0.024814036322829	0.00609841836259141	0.317186344009114
9_135628546_136796530	ENSG00000225756.1	DBH-AS1	Brain_Spinal_cord_cervical_c-1	COVID19_HGI_B2_ALL_eur_leave_ukbb_23andme_20210107	9_136132908_T_TC	0.466198	5.685e-06	4024	0.630791906708654	0.30655804421441	0.0397293711833006	0.0193044284453076	0.00361624944832791	0.445345712710234
9_135628546_136796530	ENSG00000225756.1	DBH-AS1	Uterus	COVID19_HGI_A2_ALL_eur_leave_23andme_20210107	9_136170732_G_A	0.900661	2.495e-06	4340	0.327550864567135	0.337261836669687	0.158843828430153	0.163540302976308	0.0128031673567164	0.132886743293411
9_135628546_136796530	ENSG00000225756.1	DBH-AS1	Minor_Salivary_Gland	COVID19_HGI_B2_ALL_eur_leave_23andme_20210107	9_136132908_T_TC	0.0834033	1.414e-07	4027	0.333661726140209	0.142213581040608	0.333297550282308	0.142009544102275	0.0488175984346014	0.951409781113562
9_135628546_136796530	ENSG00000225756.1	DBH-AS1	Nerve_Tibial	COVID19_HGI_C2_ALL_leave_UKBB_23andme_20210107	9_136132908_T_TC	0.938112	1.91e-18	3851	3.28074004438276e-21	2.40425096370394e-11	1.36455806542851e-10	0.999999999833499	6.00466437643812e-12	0.982659418067386
9_135628546_136796530	ENSG00000225756.1	DBH-AS1	Adipose_Subcutaneous	COVID19_HGI_C2_ALL_leave_23andme_20210107	9_136132908_T_TC	0.457515	1.364e-24	4040	2.32553721774083e-20	2.26097218791541e-17	0.00102744373099165	0.998918252700301	5.43035687068542e-05	0.999999929835328
9_135628546_136796530	ENSG00000225756.1	DBH-AS1	Spleen	COVID19_HGI_A2_ALL_leave_UKBB_23andme_20210107	9_136149711_A_T	0.399252	8.458e-05	3752	0.644979358179043	0.307768894851167	0.0297758138255229	0.0142050432183706	0.00327088992589658	0.0727327774592848
9_135628546_136796530	ENSG00000225756.1	DBH-AS1	Prostate	COVID19_HGI_B2_ALL_leave_23andme_20210107	9_136132908_T_TC	0.974707	3.657e-08	3760	0.0863266858923424	0.0842469969389779	0.406349805181561	0.396533923499345	0.0265425884877736	0.663871711162638
9_135628546_136796530	ENSG00000225756.1	DBH-AS1	Liver	COVID19_HGI_B1_ALL_leave_23andme_20210107	9_136538366_G_A	1.3408e-07	0.09385	3843	0.212813553724722	0.678851231054778	0.0232274962493372	0.0740820673267238	0.0110256516444391	0.176740261510005
9_135628546_136796530	ENSG00000225756.1	DBH-AS1	Brain_Frontal_Cortex_BA9	COVID19_HGI_B1_ALL_leave_23andme_20210107	9_136519700_A_G	3.28804e-06	0.05441	3839	0.596485659838949	0.297802259115808	0.0650570238487603	0.032472277318262	0.00818277987822061	0.119500077155177
9_135628546_136796530	ENSG00000225756.1	DBH-AS1	Adipose_Visceral_Omentum	COVID19_HGI_B1_ALL_eur_leave_ukbb_23andme_20210107	9_136603058_C_T	2.36383e-16	0.513	4031	5.76196715448468e-07	0.877358990647375	7.22228715719989e-08	0.10995911137815	0.0126812495548889	0.524937300386369
9_135628546_136796530	ENSG00000225756.1	DBH-AS1	Brain_Caudate_basal_ganglia	COVID19_HGI_B1_ALL_eur_leave_23andme_20210107	9_136520282_G_C	3.71379e-05	0.1057	4014	0.625632079985914	0.279739250693252	0.0606102775290727	0.0270937854798374	0.00692460631192398	0.0351358463343879
9_135628546_136796530	ENSG00000225756.1	DBH-AS1	Brain_Caudate_basal_ganglia	COVID19_HGI_C2_ALL_eur_leave_ukbb_23andme_20210107	9_136132908_T_TC	0.26194	1.584e-15	4224	1.11887650168665e-08	5.25650029907763e-09	0.640892491600965	0.301034278686045	0.0580732132677238	0.999987161719278
9_135628546_136796530	ENSG00000225756.1	DBH-AS1	Minor_Salivary_Gland	COVID19_HGI_C2_ALL_eur_leave_ukbb_23andme_20210107	9_136132908_T_TC	0.0834033	1.584e-15	4221	1.09445387666666e-08	4.88020341000404e-09	0.626903211300939	0.279444412674691	0.0936523601996286	0.999993063347911
9_135628546_136796530	ENSG00000225756.1	DBH-AS1	Adipose_Visceral_Omentum	COVID19_HGI_C2_ALL_leave_23andme_20210107	9_136132908_T_TC	0.272015	1.364e-24	4040	1.48631383444662e-23	2.26341891793572e-17	6.56667121832548e-07	0.999999294781105	4.85517719927017e-08	0.999999972669542
9_135628546_136796530	ENSG00000225756.1	DBH-AS1	Skin_Not_Sun_Exposed_Suprapubic	COVID19_HGI_B2_ALL_eur_leave_23andme_20210107	9_136132908_T_TC	0.728883	1.414e-07	4040	0.0124797723131351	0.486969842677438	0.0124675415067463	0.486490995819527	0.00159184768315393	0.338709030552069
9_135628546_136796530	ENSG00000225756.1	DBH-AS1	Brain_Cerebellar_Hemisphere	COVID19_HGI_B1_ALL_leave_UKBB_23andme_20210107	9_136519700_A_G	0.000134172	0.04657	3450	0.650244666397594	0.242428589440741	0.0723490098943446	0.0269656323160648	0.00801210195125582	0.0251919213594386
9_135628546_136796530	ENSG00000225756.1	DBH-AS1	Lung	COVID19_HGI_C2_ALL_eur_leave_ukbb_23andme_20210107	9_136132908_T_TC	0.225031	1.584e-15	4237	2.50147632621862e-10	1.71885355915844e-08	0.0143284570993876	0.984558253706591	0.00111327175533789	0.999992719423812
9_135628546_136796530	ENSG00000225756.1	DBH-AS1	Brain_Nucleus_accumbens_basal_ganglia	COVID19_HGI_C2_ALL_eur_leave_ukbb_23andme_20210107	9_136132908_T_TC	0.424151	1.584e-15	4224	1.12321905364083e-08	5.37534215734032e-09	0.643379905482519	0.307850844641313	0.0487692332686377	0.999991712676905
9_135628546_136796530	ENSG00000225756.1	DBH-AS1	Muscle_Skeletal	COVID19_HGI_A2_ALL_eur_leave_ukbb_23andme_20210107	9_136603203_A_T	8.34021e-17	0.08316	4389	1.88360699120959e-08	0.784880123613671	4.99344240033992e-09	0.208064676704892	0.00705517585192679	0.619047889503413
9_135628546_136796530	ENSG00000225756.1	DBH-AS1	Artery_Coronary	COVID19_HGI_C2_ALL_leave_UKBB_23andme_20210107	9_136132908_T_TC	0.497172	1.91e-18	3849	1.64199607947327e-11	6.49745258520156e-12	0.682955358649511	0.270201674438707	0.0468429668888655	0.999999187712649
9_135628546_136796530	ENSG00000225756.1	DBH-AS1	Muscle_Skeletal	COVID19_HGI_C2_ALL_leave_UKBB_23andme_20210107	9_136132908_T_TC	0.538136	1.91e-18	3851	5.76987996875247e-19	2.40425090378205e-11	2.39986592701735e-08	0.999999974909109	1.06819144465298e-09	0.999954714486513
9_135628546_136796530	ENSG00000225756.1	DBH-AS1	Lung	COVID19_HGI_A2_ALL_eur_leave_ukbb_23andme_20210107	9_136619571_C_A	8.78861e-08	0.5488	4389	0.011030180237905	0.777970970671561	0.0029241009372118	0.2062382788687	0.00183646928462178	0.0637961342648749
9_135628546_136796530	ENSG00000225756.1	DBH-AS1	Brain_Putamen_basal_ganglia	COVID19_HGI_A2_ALL_eur_leave_23andme_20210107	9_136170732_G_A	0.323855	2.495e-06	4362	0.436583688802096	0.224561470514872	0.211795360097539	0.108921060940342	0.0181384196451509	0.156723649665863
9_135628546_136796530	ENSG00000225756.1	DBH-AS1	Small_Intestine_Terminal_Ileum	COVID19_HGI_C2_ALL_leave_23andme_20210107	9_136132908_T_TC	0.943228	1.364e-24	4028	1.53030694076837e-17	6.34579920951286e-18	0.676103680814408	0.28031966871955	0.0435766504660459	0.99999995753391
9_135628546_136796530	ENSG00000225756.1	DBH-AS1	Esophagus_Gastroesophageal_Junction	COVID19_HGI_B2_ALL_eur_leave_ukbb_23andme_20210107	9_136603203_A_T	8.23682e-19	0.05583	4042	7.29794709406479e-08	0.934967535273657	4.61771402916734e-09	0.0591533975686429	0.00587898956051361	0.337974814160287
9_135628546_136796530	ENSG00000225756.1	DBH-AS1	Brain_Hypothalamus	COVID19_HGI_B1_ALL_eur_leave_23andme_20210107	9_136519700_A_G	7.62051e-06	0.04871	4009	0.560667784108161	0.343438451146157	0.0540948359060363	0.033127255135657	0.00867167370398893	0.0706069300500778
9_135628546_136796530	ENSG00000225756.1	DBH-AS1	Heart_Left_Ventricle	COVID19_HGI_B1_ALL_leave_23andme_20210107	9_136519700_A_G	5.26937e-07	0.05441	3843	0.195478326031405	0.686645125812591	0.0213354460054474	0.0749221372258486	0.021618964924708	0.27826827317764
9_135628546_136796530	ENSG00000225756.1	DBH-AS1	Cells_EBV-transformed_lymphocytes	COVID19_HGI_A2_ALL_leave_23andme_20210107	9_136149711_A_T	0.814801	7.817e-06	3746	0.662654460479391	0.245072305718347	0.0636765577067287	0.0235447190746354	0.00505195702089834	0.2995670010096
9_135628546_136796530	ENSG00000225756.1	DBH-AS1	Vagina	COVID19_HGI_A2_ALL_eur_leave_ukbb_23andme_20210107	9_136170732_G_A	0.5351	7.319e-06	4374	0.498112485539378	0.283559232872427	0.131910561924022	0.0750810547784714	0.011336664885702	0.122938888292809
9_135628546_136796530	ENSG00000225756.1	DBH-AS1	Colon_Sigmoid	COVID19_HGI_C2_ALL_eur_leave_23andme_20210107	9_136132908_T_TC	0.118598	1.7e-22	4236	1.73088141148398e-20	2.59344945470401e-15	6.67400083240885e-06	0.999992471458458	8.54540705606682e-07	0.999999915716845
9_135628546_136796530	ENSG00000225756.1	DBH-AS1	Minor_Salivary_Gland	COVID19_HGI_A2_ALL_eur_leave_23andme_20210107	9_136170732_G_A	0.904137	2.495e-06	4354	0.45310959694939	0.20840201922169	0.219672173451374	0.101017634843452	0.0177985755340948	0.137041561101821
9_135628546_136796530	ENSG00000225756.1	DBH-AS1	Colon_Transverse	COVID19_HGI_B1_ALL_leave_UKBB_23andme_20210107	9_136603492_C_G	5.00245e-15	0.951	3450	8.02292291848093e-06	0.892252334593133	8.92664806966402e-07	0.0992673494092595	0.0084714004098818	0.891677124661273
9_135628546_136796530	ENSG00000225756.1	DBH-AS1	Adipose_Subcutaneous	COVID19_HGI_C2_ALL_eur_leave_23andme_20210107	9_136132908_T_TC	0.457515	1.7e-22	4236	2.01759158240101e-18	2.59134485663162e-15	0.000777950922060037	0.999180931968162	4.11171097733141e-05	0.99999966787343
9_135628546_136796530	ENSG00000225756.1	DBH-AS1	Brain_Substantia_nigra	COVID19_HGI_A2_ALL_leave_23andme_20210107	9_136149711_A_T	0.389789	7.817e-06	3718	0.653948993708974	0.252873442870455	0.0627268658529906	0.024249449699395	0.00620124786818575	0.301004787873111
9_135628546_136796530	ENSG00000225756.1	DBH-AS1	Skin_Sun_Exposed_Lower_leg	COVID19_HGI_B2_ALL_leave_23andme_20210107	9_136519700_A_G	5.93618e-12	0.337	3761	4.18738612191661e-06	0.175178323283395	1.97105304448336e-05	0.824585238579307	0.000212540220730567	0.414946424808268
9_135628546_136796530	ENSG00000225756.1	DBH-AS1	Brain_Anterior_cingulate_cortex_BA24	COVID19_HGI_B2_ALL_eur_leave_ukbb_23andme_20210107	9_136132908_T_TC	0.275557	5.685e-06	4034	0.304906913915985	0.633251809770101	0.0192765839712118	0.0400324132364905	0.00253227910621235	0.347338622247063
9_135628546_136796530	ENSG00000225756.1	DBH-AS1	Adrenal_Gland	COVID19_HGI_C2_ALL_leave_23andme_20210107	9_136132908_T_TC	0.435969	1.364e-24	4037	1.15061447440365e-17	1.03130974257213e-17	0.508352057105643	0.455606087469736	0.0360418554246197	0.999999964835759
9_135628546_136796530	ENSG00000225756.1	DBH-AS1	Prostate	COVID19_HGI_B2_ALL_leave_UKBB_23andme_20210107	9_136132908_T_TC	0.974707	4.072e-07	3388	0.369021750142793	0.340249330669088	0.146072046101276	0.134672906394625	0.00998396669221867	0.85408963057674
9_135628546_136796530	ENSG00000225756.1	DBH-AS1	Lung	COVID19_HGI_B2_ALL_leave_UKBB_23andme_20210107	9_136619808_A_C	1.12749e-07	0.04418	3389	0.0102528468729479	0.703148161992809	0.00405847473701641	0.278329122478142	0.00421139391908463	0.0929489762434912
9_135628546_136796530	ENSG00000225756.1	DBH-AS1	Skin_Not_Sun_Exposed_Suprapubic	COVID19_HGI_B2_ALL_eur_leave_ukbb_23andme_20210107	9_136519392_A_G	7.51894e-08	0.5267	4042	0.0234690527416052	0.915782451190577	0.00148498437573376	0.0579440371856859	0.00131947450639856	0.115091538556809
9_135628546_136796530	ENSG00000225756.1	DBH-AS1	Breast_Mammary_Tissue	COVID19_HGI_B1_ALL_leave_23andme_20210107	9_136519700_A_G	3.40426e-08	0.05441	3843	0.036772512676543	0.843756236777695	0.00401352914475524	0.0920682300605779	0.0233894913404288	0.347110861933432
9_135628546_136796530	ENSG00000225756.1	DBH-AS1	Pituitary	COVID19_HGI_C2_ALL_eur_leave_ukbb_23andme_20210107	9_136132908_T_TC	0.869429	1.584e-15	4236	1.21224735376759e-08	4.61955276880098e-09	0.694375318296983	0.264566937848753	0.0410577271122371	0.999990298141292
9_135628546_136796530	ENSG00000225756.1	DBH-AS1	Cells_Transformed_fibroblasts	COVID19_HGI_B1_ALL_leave_UKBB_23andme_20210107	9_136603492_C_G	9.37377e-09	0.951	3450	0.0255984010084963	0.866761540511504	0.00284818786458246	0.0964312451277107	0.00836062548770657	0.275377481189701
9_135628546_136796530	ENSG00000225756.1	DBH-AS1	Small_Intestine_Terminal_Ileum	COVID19_HGI_A2_ALL_leave_23andme_20210107	9_136149711_A_T	0.787827	7.817e-06	3736	0.655147839855268	0.252609938847007	0.062905771073795	0.0242499319942112	0.00508651822971816	0.29906572409429
9_135628546_136796530	ENSG00000225756.1	DBH-AS1	Brain_Hypothalamus	COVID19_HGI_B2_ALL_eur_leave_ukbb_23andme_20210107	9_136132908_T_TC	0.295506	5.685e-06	4028	0.579982860705542	0.357142717726913	0.0366335838624419	0.0225545970934742	0.0036862406116299	0.441169485524216
9_135628546_136796530	ENSG00000225756.1	DBH-AS1	Testis	COVID19_HGI_B1_ALL_leave_23andme_20210107	9_136519700_A_G	2.82229e-13	0.05441	3843	1.73970393002651e-05	0.876468655105293	1.89879666038178e-06	0.0956341325278482	0.027877916530898	0.44256469296044
9_135628546_136796530	ENSG00000225756.1	DBH-AS1	Brain_Spinal_cord_cervical_c-1	COVID19_HGI_B1_ALL_eur_leave_ukbb_23andme_20210107	9_136519700_A_G	1.39267e-05	0.05098	4012	0.593472746751661	0.287650503819398	0.0739768069291391	0.0358467901034045	0.00905315239639817	0.0341533579065083
9_135628546_136796530	ENSG00000225756.1	DBH-AS1	Lung	COVID19_HGI_B2_ALL_leave_23andme_20210107	9_136132908_T_TC	0.225031	3.657e-08	3761	0.0025061245748866	0.172079553885256	0.0117966299962895	0.809995548469898	0.00362214307366974	0.178356373812403
9_135628546_136796530	ENSG00000225756.1	DBH-AS1	Pituitary	COVID19_HGI_A2_ALL_eur_leave_ukbb_23andme_20210107	9_136170732_G_A	0.953308	7.319e-06	4387	0.56063324600421	0.221918843223889	0.148615056913687	0.058817179735709	0.0100156741225059	0.120820684249645
9_135628546_136796530	ENSG00000225756.1	DBH-AS1	Brain_Caudate_basal_ganglia	COVID19_HGI_A2_ALL_eur_leave_ukbb_23andme_20210107	9_136170732_G_A	0.991731	7.319e-06	4374	0.52529358364854	0.256483989080327	0.139186643535228	0.0679492820843506	0.011086501651555	0.106327434612346
9_135628546_136796530	ENSG00000225756.1	DBH-AS1	Artery_Aorta	COVID19_HGI_C2_ALL_leave_23andme_20210107	9_136132908_T_TC	0.982637	1.364e-24	4040	1.01945627039972e-20	2.26235086878208e-17	0.000450405156301846	0.999527398694475	2.21961492248195e-05	0.999999949676963
9_135628546_136796530	ENSG00000225756.1	DBH-AS1	Adipose_Subcutaneous	COVID19_HGI_B1_ALL_eur_leave_23andme_20210107	9_136564575_C_A	5.54891e-10	0.8063	4026	0.000927590985903238	0.901758905012929	9.0202821112785e-05	0.0876812596500545	0.00954204152999989	0.224715873289162
9_135628546_136796530	ENSG00000225756.1	DBH-AS1	Esophagus_Gastroesophageal_Junction	COVID19_HGI_B2_ALL_leave_23andme_20210107	9_136603058_C_T	5.18829e-19	0.08257	3761	1.36668460226539e-08	0.175091193555099	6.43314890892063e-08	0.824174586860439	0.000734141586128097	0.392531938005872
9_135628546_136796530	ENSG00000225756.1	DBH-AS1	Colon_Sigmoid	COVID19_HGI_C2_ALL_eur_leave_ukbb_23andme_20210107	9_136132908_T_TC	0.118598	1.584e-15	4237	1.16515369824149e-13	1.74579679781083e-08	6.67400071088538e-06	0.999992453980862	8.5456034321592e-07	0.999968372779211
9_135628546_136796530	ENSG00000225756.1	DBH-AS1	Heart_Left_Ventricle	COVID19_HGI_B1_ALL_leave_UKBB_23andme_20210107	9_136519700_A_G	5.26937e-07	0.04657	3450	0.196007251977072	0.680776710746545	0.0218086073527	0.0757204490920862	0.0256869808315968	0.327798677625285
9_135628546_136796530	ENSG00000225756.1	DBH-AS1	Stomach	COVID19_HGI_C2_ALL_eur_leave_ukbb_23andme_20210107	9_136603492_C_G	8.33796e-24	0.02112	4237	1.40447375428654e-19	1.74580993934053e-08	8.0448260591501e-12	0.999999982303784	2.30069093051507e-10	0.989479282552247
9_135628546_136796530	ENSG00000225756.1	DBH-AS1	Brain_Cortex	COVID19_HGI_C2_ALL_leave_23andme_20210107	9_136132908_T_TC	0.537574	1.364e-24	4038	1.63776601763962e-19	2.2459052730251e-17	0.00723580089287788	0.992261102336656	0.000503096770465203	0.999999962040143
9_135628546_136796530	ENSG00000225756.1	DBH-AS1	Nerve_Tibial	COVID19_HGI_B2_ALL_leave_23andme_20210107	9_136457599_A_C	2.60808e-18	0.8573	3761	2.39061182017277e-11	0.17519311785449	1.12528975574211e-10	0.82465493900325	0.000151943005825425	0.249950075430738
9_135628546_136796530	ENSG00000225756.1	DBH-AS1	Colon_Transverse	COVID19_HGI_B1_ALL_eur_leave_23andme_20210107	9_136603492_C_G	5.00245e-15	0.1276	4026	8.01035115426206e-06	0.890854694775243	7.7895999767064e-07	0.086607902138037	0.0225286137755675	0.939461744159307
9_135628546_136796530	ENSG00000225756.1	DBH-AS1	Uterus	COVID19_HGI_C2_ALL_leave_UKBB_23andme_20210107	9_136132908_T_TC	0.524159	1.91e-18	3828	1.18570820089844e-11	1.1284291874219e-11	0.493171560956485	0.469309984892849	0.0375184541275239	0.999999389821832
9_135628546_136796530	ENSG00000225756.1	DBH-AS1	Colon_Transverse	COVID19_HGI_B2_ALL_eur_leave_23andme_20210107	9_136603492_C_G	5.00245e-15	0.2644	4040	4.48513227422927e-06	0.499790179717279	4.48073661835529e-06	0.499299458734371	0.000901395679457309	0.85893872209515
9_135628546_136796530	ENSG00000225756.1	DBH-AS1	Artery_Aorta	COVID19_HGI_B1_ALL_eur_leave_ukbb_23andme_20210107	9_136603492_C_G	5.48118e-12	0.4792	4031	0.000397974002534892	0.877142834599414	4.98837020473131e-05	0.109932221651548	0.0124770860444551	0.680244267482382
9_135628546_136796530	ENSG00000225756.1	DBH-AS1	Brain_Nucleus_accumbens_basal_ganglia	COVID19_HGI_A2_ALL_leave_23andme_20210107	9_136149711_A_T	0.81361	7.817e-06	3738	0.635044618600884	0.272914743728463	0.0610017313258868	0.0262110810796494	0.00482782526511699	0.294017968711892
9_135628546_136796530	ENSG00000225756.1	DBH-AS1	Skin_Not_Sun_Exposed_Suprapubic	COVID19_HGI_B2_ALL_leave_UKBB_23andme_20210107	9_136132908_T_TC	0.728883	4.072e-07	3389	0.0179138851010039	0.697702331070413	0.00709101101627352	0.276176546397018	0.00111622641529068	0.279487198320609
9_135628546_136796530	ENSG00000225756.1	DBH-AS1	Brain_Caudate_basal_ganglia	COVID19_HGI_C2_ALL_leave_UKBB_23andme_20210107	9_136132908_T_TC	0.26194	1.91e-18	3844	1.57999689800006e-11	6.81229409715005e-12	0.657168041768346	0.28328417126978	0.0595477869392628	0.99999872220561
9_135628546_136796530	ENSG00000225756.1	DBH-AS1	Cells_Transformed_fibroblasts	COVID19_HGI_A2_ALL_leave_UKBB_23andme_20210107	9_136600773_C_T	1.44635e-08	0.1803	3752	0.0272367953303852	0.926513086249437	0.00125740108838691	0.0427707455864127	0.00222197174537835	0.348774413337993
9_135628546_136796530	ENSG00000225756.1	DBH-AS1	Cells_Transformed_fibroblasts	COVID19_HGI_B2_ALL_eur_leave_23andme_20210107	9_136132908_T_TC	0.467505	1.414e-07	4040	0.0142647252125575	0.484879669235335	0.0142507450622883	0.484402260100124	0.00220260038969591	0.345334899503119
9_135628546_136796530	ENSG00000225756.1	DBH-AS1	Testis	COVID19_HGI_B2_ALL_eur_leave_23andme_20210107	9_136519700_A_G	2.82229e-13	0.1024	4040	9.9122996279899e-06	0.499388139194807	9.90258507434456e-06	0.49889701860025	0.00169502732024014	0.320630147331954
9_135628546_136796530	ENSG00000225756.1	DBH-AS1	Pituitary	COVID19_HGI_C2_ALL_leave_23andme_20210107	9_136132908_T_TC	0.869429	1.364e-24	4040	1.59255751122673e-17	5.76790907791046e-18	0.703606555367511	0.254789924344311	0.0416035202881806	0.999999958866234
9_135628546_136796530	ENSG00000225756.1	DBH-AS1	Brain_Nucleus_accumbens_basal_ganglia	COVID19_HGI_C2_ALL_leave_UKBB_23andme_20210107	9_136132908_T_TC	0.424151	1.91e-18	3840	1.58851444122486e-11	6.95444935479408e-12	0.660710743155169	0.289206299118243	0.0500829577037467	0.999999479151655
9_135628546_136796530	ENSG00000225756.1	DBH-AS1	Prostate	COVID19_HGI_A2_ALL_eur_leave_23andme_20210107	9_136170732_G_A	0.850719	2.495e-06	4371	0.324025594239026	0.341871464256155	0.157201702876549	0.1658486118611	0.011052626767169	0.137164065347858
9_135628546_136796530	ENSG00000225756.1	DBH-AS1	Testis	COVID19_HGI_C2_ALL_eur_leave_ukbb_23andme_20210107	9_136132908_T_TC	0.329381	1.584e-15	4237	3.46510981124676e-13	1.74577274388715e-08	1.98481499723684e-05	0.999978675288167	1.45910378571953e-06	0.999977779220647
9_135628546_136796530	ENSG00000225756.1	DBH-AS1	Esophagus_Muscularis	COVID19_HGI_B1_ALL_leave_23andme_20210107	9_136603203_A_T	1.83762e-33	0.406	3843	2.71060916447976e-19	0.892612607544262	2.95848939597209e-20	0.0974140658427357	0.00997332661300004	0.567461486131883
9_135628546_136796530	ENSG00000225756.1	DBH-AS1	Adipose_Subcutaneous	COVID19_HGI_B2_ALL_eur_leave_ukbb_23andme_20210107	9_136564575_C_A	5.54891e-10	0.253	4042	0.000964191224374059	0.937342579096744	6.10083806610917e-05	0.0593072304477067	0.00232499085051386	0.234348932339147
9_135628546_136796530	ENSG00000225756.1	DBH-AS1	Artery_Coronary	COVID19_HGI_B2_ALL_eur_leave_23andme_20210107	9_136132908_T_TC	0.497172	1.414e-07	4035	0.344686765304404	0.143313595139573	0.344341431046906	0.143145499621746	0.0245127088873705	0.898677561042281
9_135628546_136796530	ENSG00000225756.1	DBH-AS1	Adipose_Subcutaneous	COVID19_HGI_C2_ALL_leave_UKBB_23andme_20210107	9_136132908_T_TC	0.457515	1.91e-18	3851	3.04320103125321e-14	2.40104708120331e-11	0.00126575847392328	0.998667342223649	6.68992783871276e-05	0.999998785023712
9_135628546_136796530	ENSG00000225756.1	DBH-AS1	Pancreas	COVID19_HGI_C2_ALL_leave_23andme_20210107	9_136132908_T_TC	0.854345	1.364e-24	4040	2.13501471125373e-25	2.26342049154712e-17	9.43269135371479e-09	0.999999990065156	5.02155182900664e-10	0.999999951725848
9_135628546_136796530	ENSG00000225756.1	DBH-AS1	Brain_Caudate_basal_ganglia	COVID19_HGI_B2_ALL_leave_UKBB_23andme_20210107	9_136132908_T_TC	0.26194	4.072e-07	3384	0.507151071067754	0.196030158085177	0.20072301873493	0.0775673574264753	0.0185283946856634	0.931557935902866
9_135628546_136796530	ENSG00000225756.1	DBH-AS1	Esophagus_Mucosa	COVID19_HGI_A2_ALL_leave_23andme_20210107	9_136606230_G_T	9.0153e-12	0.5466	3746	0.000250633837112282	0.91062491482211	2.40841961292969e-05	0.0875032238397244	0.00159714330492424	0.400367890625592
9_135628546_136796530	ENSG00000225756.1	DBH-AS1	Brain_Anterior_cingulate_cortex_BA24	COVID19_HGI_A2_ALL_eur_leave_23andme_20210107	9_136170732_G_A	0.689013	2.495e-06	4365	0.214755876761395	0.453009161064656	0.104148369176051	0.219683677497809	0.00840291550008946	0.132217680799977
9_135628546_136796530	ENSG00000225756.1	DBH-AS1	Brain_Hypothalamus	COVID19_HGI_A2_ALL_eur_leave_23andme_20210107	9_136170732_G_A	0.189614	2.495e-06	4360	0.399813223598241	0.260326801137922	0.193911311750194	0.126240025940672	0.0197086375729706	0.164739466084286
9_135628546_136796530	ENSG00000225756.1	DBH-AS1	Spleen	COVID19_HGI_B2_ALL_leave_23andme_20210107	9_136132908_T_TC	0.022482	3.657e-08	3761	0.104235481710747	0.0498084160743435	0.490648957577188	0.234333235198205	0.120973909439517	0.899222932713911
9_135628546_136796530	ENSG00000225756.1	DBH-AS1	Liver	COVID19_HGI_A2_ALL_eur_leave_23andme_20210107	9_136170732_G_A	0.631192	2.495e-06	4378	0.157081201176909	0.512246027668443	0.0762178721440642	0.248542621542104	0.00591227746847933	0.129047052085135
9_135628546_136796530	ENSG00000225756.1	DBH-AS1	Cells_EBV-transformed_lymphocytes	COVID19_HGI_B2_ALL_leave_23andme_20210107	9_136132908_T_TC	0.92301	3.657e-08	3761	0.122757716670414	0.0456240194201178	0.577835346758747	0.214718686216092	0.0390642309346298	0.676198416893784
9_135628546_136796530	ENSG00000225756.1	DBH-AS1	Esophagus_Muscularis	COVID19_HGI_A2_ALL_leave_23andme_20210107	9_136603203_A_T	1.83762e-33	0.6609	3746	2.76628279067836e-19	0.910946117703092	2.65820840663065e-20	0.0875341666655903	0.00151971563131541	0.553570865982471
9_135628546_136796530	ENSG00000225756.1	DBH-AS1	Esophagus_Gastroesophageal_Junction	COVID19_HGI_C2_ALL_eur_leave_ukbb_23andme_20210107	9_136132908_T_TC	0.393604	1.584e-15	4237	1.36270208217499e-15	1.74580979409737e-08	7.80555790955906e-08	0.999999899103349	5.38297595905136e-09	0.993976137355631
9_135628546_136796530	ENSG00000225756.1	DBH-AS1	Artery_Coronary	COVID19_HGI_C2_ALL_eur_leave_ukbb_23andme_20210107	9_136132908_T_TC	0.497172	1.584e-15	4231	1.16037296223506e-08	5.05927673677794e-09	0.664661665369361	0.28974979717608	0.0455885207915534	0.999984611937993
9_135628546_136796530	ENSG00000225756.1	DBH-AS1	Brain_Substantia_nigra	COVID19_HGI_B1_ALL_eur_leave_23andme_20210107	9_136762043_C_T	0.541228	0.003383	3950	0.644005462940658	0.263636825103177	0.0611282553199916	0.025017891620494	0.00621156501567942	0.00700216136128965
9_135628546_136796530	ENSG00000225756.1	DBH-AS1	Nerve_Tibial	COVID19_HGI_B2_ALL_leave_UKBB_23andme_20210107	9_136457599_A_C	2.60808e-18	0.4518	3389	9.76676087367544e-11	0.715745342008427	3.86606303200307e-11	0.283318850850763	0.000935807004483443	0.265835650983005
9_135628546_136796530	ENSG00000225756.1	DBH-AS1	Adipose_Subcutaneous	COVID19_HGI_A2_ALL_eur_leave_ukbb_23andme_20210107	9_136567828_TGGCAAAATCTC_T	4.82623e-10	0.4711	4389	0.000613424406986669	0.788080442445428	0.000162618818975799	0.208917910844862	0.0022256034837483	0.179371329677415
9_135628546_136796530	ENSG00000225756.1	DBH-AS1	Cells_Transformed_fibroblasts	COVID19_HGI_B2_ALL_eur_leave_ukbb_23andme_20210107	9_136600773_C_T	1.44635e-08	0.1026	4042	0.0268188299166545	0.911616194086195	0.00169693868091624	0.057679551795544	0.00218848552068962	0.362260666516053
9_135628546_136796530	ENSG00000225756.1	DBH-AS1	Vagina	COVID19_HGI_B2_ALL_eur_leave_ukbb_23andme_20210107	9_136132908_T_TC	0.718954	5.685e-06	4031	0.614230786897043	0.322920341012134	0.0387488058105723	0.0203677271400805	0.00373233914017072	0.359579461538241
9_135628546_136796530	ENSG00000225756.1	DBH-AS1	Skin_Sun_Exposed_Lower_leg	COVID19_HGI_C2_ALL_eur_leave_23andme_20210107	9_136132908_T_TC	0.176743	1.7e-22	4236	6.19851488267939e-20	2.59340158246028e-15	2.39004782258497e-05	0.999974011456325	2.08806544648892e-06	0.999999875652762
9_135628546_136796530	ENSG00000225756.1	DBH-AS1	Breast_Mammary_Tissue	COVID19_HGI_C2_ALL_eur_leave_23andme_20210107	9_136132908_T_TC	0.0494272	1.7e-22	4236	1.07163094777431e-16	2.4635432727528e-15	0.0413203688596375	0.949893948493166	0.00878568264719667	0.999999939370016
9_135628546_136796530	ENSG00000225756.1	DBH-AS1	Pituitary	COVID19_HGI_C2_ALL_eur_leave_23andme_20210107	9_136132908_T_TC	0.869429	1.7e-22	4235	1.80094204348415e-15	6.86145599246897e-16	0.694414338127781	0.264525667115756	0.0410599947564589	0.99999980674301
9_135628546_136796530	ENSG00000225756.1	DBH-AS1	Whole_Blood	COVID19_HGI_B1_ALL_leave_UKBB_23andme_20210107	9_136552362_C_T	1.27978e-07	0.2108	3450	0.0221743280380065	0.868778198332062	0.00246721082313534	0.0966540615486761	0.00992620125812031	0.14486971529654
9_135628546_136796530	ENSG00000225756.1	DBH-AS1	Heart_Left_Ventricle	COVID19_HGI_C2_ALL_eur_leave_ukbb_23andme_20210107	9_136132908_T_TC	0.587723	1.584e-15	4237	3.78665016562925e-09	1.34657147924544e-08	0.216899332126103	0.771304384878918	0.0117962657426127	0.999990705891097
9_135628546_136796530	ENSG00000225756.1	DBH-AS1	Artery_Tibial	COVID19_HGI_A2_ALL_leave_UKBB_23andme_20210107	9_136603058_C_T	3.37373e-07	0.406	3752	0.242229298265923	0.710275588995036	0.0111826439044752	0.0327867231739939	0.00352574566057137	0.148739605296274
9_135628546_136796530	ENSG00000225756.1	DBH-AS1	Liver	COVID19_HGI_B1_ALL_eur_leave_ukbb_23andme_20210107	9_136522187_A_G	3.4499e-08	0.04029	4031	0.203180974388861	0.6556019391624	0.0254675409035244	0.0821422423415243	0.0336073032036899	0.420794356685896
9_135628546_136796530	ENSG00000225756.1	DBH-AS1	Brain_Substantia_nigra	COVID19_HGI_A2_ALL_eur_leave_23andme_20210107	9_136170732_G_A	0.0906686	2.495e-06	4293	0.453177243219264	0.201149419686867	0.21956213398016	0.0974272154338866	0.0286839876798225	0.173187881480119
9_135628546_136796530	ENSG00000225756.1	DBH-AS1	Artery_Coronary	COVID19_HGI_B2_ALL_eur_leave_ukbb_23andme_20210107	9_136132908_T_TC	0.497172	5.685e-06	4037	0.661927357042052	0.275335832847062	0.0418624221197126	0.0174096618604988	0.00346472613067505	0.408446523976746
9_135628546_136796530	ENSG00000225756.1	DBH-AS1	Brain_Amygdala	COVID19_HGI_B1_ALL_leave_UKBB_23andme_20210107	9_136150556_C_T	0.843242	0.001964	3444	0.664312882883361	0.22889783491772	0.0738562248309375	0.0254406516760874	0.00749240569189398	0.0148985329159504
9_135628546_136796530	ENSG00000225756.1	DBH-AS1	Artery_Tibial	COVID19_HGI_C2_ALL_leave_23andme_20210107	9_136132908_T_TC	0.44449	1.364e-24	4040	5.65454023561066e-18	1.6678288680872e-17	0.249822788145361	0.736848804699355	0.0133284071552801	0.9999998834313
9_135628546_136796530	ENSG00000225756.1	DBH-AS1	Thyroid	COVID19_HGI_C2_ALL_leave_23andme_20210107	9_136132908_T_TC	0.912731	1.364e-24	4040	5.8740284341052e-23	2.26341439344608e-17	2.59519978620298e-06	0.999997295759489	1.09040721366763e-07	0.999999833707257
9_135628546_136796530	ENSG00000225756.1	DBH-AS1	Pituitary	COVID19_HGI_B2_ALL_leave_UKBB_23andme_20210107	9_136132908_T_TC	0.869429	4.072e-07	3389	0.543958349991066	0.163106574058099	0.215319827632726	0.0645508482828588	0.0130644000352508	0.924693513879311
9_135628546_136796530	ENSG00000225756.1	DBH-AS1	Brain_Caudate_basal_ganglia	COVID19_HGI_A2_ALL_leave_UKBB_23andme_20210107	9_136149711_A_T	0.818746	8.458e-05	3745	0.668284256234087	0.284773652432985	0.0308231854760103	0.0131315898129857	0.00298731604393206	0.0695425756870222
9_135628546_136796530	ENSG00000225756.1	DBH-AS1	Uterus	COVID19_HGI_B2_ALL_eur_leave_23andme_20210107	9_136132908_T_TC	0.524159	1.414e-07	4009	0.248038814288196	0.242518209119207	0.247737725874176	0.242204321106814	0.0195009296116073	0.901633108055112
9_135628546_136796530	ENSG00000225756.1	DBH-AS1	Testis	COVID19_HGI_A2_ALL_leave_UKBB_23andme_20210107	9_136519700_A_G	2.82229e-13	0.3389	3752	1.8932287302429e-05	0.953835383140113	8.7401907496697e-07	0.0440322032640912	0.00211260728941849	0.368667476602066
9_135628546_136796530	ENSG00000225756.1	DBH-AS1	Adipose_Visceral_Omentum	COVID19_HGI_A2_ALL_eur_leave_23andme_20210107	9_136603058_C_T	2.36383e-16	0.336	4379	4.41387490158742e-07	0.672192177788656	2.14170418664452e-07	0.32616002111604	0.0016471455373947	0.545366296299634
9_135628546_136796530	ENSG00000225756.1	DBH-AS1	Heart_Atrial_Appendage	COVID19_HGI_B2_ALL_leave_23andme_20210107	9_136132908_T_TC	0.569389	3.657e-08	3761	0.0277945188706499	0.145937181364483	0.130832145507683	0.686935376038481	0.00850077821870318	0.59975538817563
9_135628546_136796530	ENSG00000225756.1	DBH-AS1	Liver	COVID19_HGI_A2_ALL_eur_leave_ukbb_23andme_20210107	9_136170732_G_A	0.631192	7.319e-06	4388	0.184633673245994	0.602264367544192	0.0489439324389617	0.159647767666404	0.00451025910444858	0.0981896718997307
9_135628546_136796530	ENSG00000225756.1	DBH-AS1	Skin_Sun_Exposed_Lower_leg	COVID19_HGI_A2_ALL_eur_leave_23andme_20210107	9_136519700_A_G	5.93618e-12	0.2392	4379	1.60670296933192e-05	0.67224656131499	7.7960580053476e-06	0.326186513220754	0.00154306237655751	0.378660703258198
9_135628546_136796530	ENSG00000225756.1	DBH-AS1	Colon_Sigmoid	COVID19_HGI_A2_ALL_leave_23andme_20210107	9_136599315_G_A	1.01338e-15	0.6129	3746	6.07960410203218e-06	0.91097356830162	5.84208338621991e-07	0.0875368412692207	0.0014829266167182	0.698665918430414
9_135628546_136796530	ENSG00000225756.1	DBH-AS1	Muscle_Skeletal	COVID19_HGI_A2_ALL_eur_leave_23andme_20210107	9_136603203_A_T	8.34021e-17	0.3323	4379	1.61317868663199e-08	0.672195363926909	7.82747953668301e-09	0.326161571201414	0.0016430409124128	0.564492955398163
9_135628546_136796530	ENSG00000225756.1	DBH-AS1	Muscle_Skeletal	COVID19_HGI_C2_ALL_leave_23andme_20210107	9_136132908_T_TC	0.538136	1.364e-24	4040	5.43190576493059e-25	2.26342045729842e-17	2.39986592471611e-08	0.999999974933197	1.06814368179665e-09	0.999999962027261
9_135628546_136796530	ENSG00000225756.1	DBH-AS1	Brain_Amygdala	COVID19_HGI_B2_ALL_eur_leave_ukbb_23andme_20210107	9_136132908_T_TC	0.232189	5.685e-06	4025	0.668554140196895	0.268092079672345	0.0422483435832224	0.0169375360138301	0.00416790053370799	0.502908812317363
9_135628546_136796530	ENSG00000225756.1	DBH-AS1	Brain_Nucleus_accumbens_basal_ganglia	COVID19_HGI_C2_ALL_eur_leave_23andme_20210107	9_136132908_T_TC	0.424151	1.7e-22	4223	1.66868351654825e-15	7.98422998097365e-16	0.643417573531034	0.307810317402306	0.0487721090666566	0.999999837519154
9_135628546_136796530	ENSG00000225756.1	DBH-AS1	Brain_Cerebellar_Hemisphere	COVID19_HGI_A2_ALL_leave_23andme_20210107	9_136149711_A_T	0.882789	7.817e-06	3746	0.648901524651773	0.258908812998422	0.0623549947141086	0.0248744044055713	0.00496026323012451	0.292185228488342
9_135628546_136796530	ENSG00000225756.1	DBH-AS1	Brain_Substantia_nigra	COVID19_HGI_C2_ALL_leave_UKBB_23andme_20210107	9_136132908_T_TC	0.240577	1.91e-18	3805	1.60912307585172e-11	6.33786661670117e-12	0.669282491668342	0.26354368508153	0.0671738232276989	0.999999495223576
9_135628546_136796530	ENSG00000225756.1	DBH-AS1	Esophagus_Mucosa	COVID19_HGI_B1_ALL_eur_leave_ukbb_23andme_20210107	9_136606230_G_T	9.0153e-12	0.7457	4031	0.000242434803312281	0.878154787712494	3.03877776369789e-05	0.110060028751409	0.0115123609551476	0.349575697833504
9_135628546_136796530	ENSG00000225756.1	DBH-AS1	Pancreas	COVID19_HGI_B1_ALL_eur_leave_ukbb_23andme_20210107	9_136603492_C_G	1.48906e-19	0.4792	4031	8.27940534852875e-09	0.877732362300255	1.03777479660554e-09	0.110006331272719	0.0122612971098469	0.881695435033201
9_135628546_136796530	ENSG00000225756.1	DBH-AS1	Adipose_Visceral_Omentum	COVID19_HGI_A2_ALL_leave_23andme_20210107	9_136603058_C_T	2.36383e-16	0.7098	3746	5.98159590024905e-07	0.910941495795768	5.74790421307949e-08	0.0875337181171165	0.00152413044848279	0.536621979017011
9_135628546_136796530	ENSG00000225756.1	DBH-AS1	Esophagus_Mucosa	COVID19_HGI_B2_ALL_eur_leave_23andme_20210107	9_136606230_G_T	9.0153e-12	0.09404	4040	0.000137543846962505	0.498769347850167	0.000137409047054305	0.498277850881288	0.00267784837452766	0.342529841589734
9_135628546_136796530	ENSG00000225756.1	DBH-AS1	Whole_Blood	COVID19_HGI_C2_ALL_eur_leave_ukbb_23andme_20210107	9_136132908_T_TC	0.16572	1.584e-15	4237	3.09677552060253e-10	1.71191260079735e-08	0.0177383310520721	0.980581906088681	0.00167974543044382	0.999992509243299
9_135628546_136796530	ENSG00000225756.1	DBH-AS1	Esophagus_Mucosa	COVID19_HGI_B2_ALL_leave_UKBB_23andme_20210107	9_136606230_G_T	9.0153e-12	0.1377	3389	0.000196878650338547	0.713914926564954	7.79322112734473e-05	0.282592018937521	0.00321824363591342	0.346792374452881
9_135628546_136796530	ENSG00000225756.1	DBH-AS1	Brain_Cortex	COVID19_HGI_B1_ALL_leave_23andme_20210107	9_136519700_A_G	6.09824e-11	0.05441	3841	0.00635513156215716	0.871360113685983	0.000693326883643208	0.0950363694844132	0.0265550583838038	0.49474085465636
9_135628546_136796530	ENSG00000225756.1	DBH-AS1	Colon_Sigmoid	COVID19_HGI_B1_ALL_leave_UKBB_23andme_20210107	9_136599315_G_A	1.01338e-15	0.7468	3450	5.9486640391485e-06	0.89128066689705	6.61873869432602e-07	0.0991581543269615	0.00955456823808012	0.593371885242431
9_135628546_136796530	ENSG00000225756.1	DBH-AS1	Heart_Atrial_Appendage	COVID19_HGI_C2_ALL_leave_UKBB_23andme_20210107	9_136132908_T_TC	0.569389	1.91e-18	3851	3.80683311531314e-12	2.00254178834047e-11	0.158337593377296	0.832908365776802	0.00875404082207114	0.999999343592736
9_135628546_136796530	ENSG00000225756.1	DBH-AS1	Adrenal_Gland	COVID19_HGI_B1_ALL_eur_leave_23andme_20210107	9_136538366_G_A	1.42694e-05	0.1092	4023	0.478229150177844	0.426592962168668	0.0464843832800735	0.0414580553025613	0.00723544907085367	0.0419556857479574
9_135628546_136796530	ENSG00000225756.1	DBH-AS1	Brain_Substantia_nigra	COVID19_HGI_C2_ALL_leave_23andme_20210107	9_136132908_T_TC	0.240577	1.364e-24	3982	1.49670832623183e-17	6.16642391177584e-18	0.661259503902413	0.272371911157834	0.0663685849397524	0.999999965282286
9_135628546_136796530	ENSG00000225756.1	DBH-AS1	Thyroid	COVID19_HGI_B1_ALL_leave_23andme_20210107	9_136603492_C_G	3.41572e-14	0.3508	3843	2.31554053360353e-06	0.892237336001008	2.52729246413671e-07	0.0973726928227517	0.0103874029064594	0.976358320838103
9_135628546_136796530	ENSG00000225756.1	DBH-AS1	Brain_Frontal_Cortex_BA9	COVID19_HGI_C2_ALL_eur_leave_23andme_20210107	9_136132908_T_TC	0.328642	1.7e-22	4229	1.59807096775065e-15	8.58753277673168e-16	0.616190508387981	0.331068735967056	0.0527407556449641	0.999999828860709
9_135628546_136796530	ENSG00000225756.1	DBH-AS1	Brain_Cerebellum	COVID19_HGI_B2_ALL_leave_UKBB_23andme_20210107	9_136132908_T_TC	0.522285	4.072e-07	3389	0.106343675590609	0.607532354373012	0.0420949543257798	0.240481338393555	0.00354767731704383	0.765719265339468
9_135628546_136796530	ENSG00000225756.1	DBH-AS1	Pancreas	COVID19_HGI_B1_ALL_eur_leave_23andme_20210107	9_136603492_C_G	1.48906e-19	0.1276	4026	8.39695205580398e-09	0.890193951590567	8.16554683791773e-10	0.0865429142002584	0.0232631249956694	0.88858241642813
9_135628546_136796530	ENSG00000225756.1	DBH-AS1	Muscle_Skeletal	COVID19_HGI_B1_ALL_leave_UKBB_23andme_20210107	9_136603203_A_T	8.34021e-17	0.2673	3450	2.12810334444739e-08	0.886630974102817	2.36781903612677e-09	0.0986356307651048	0.0147333714832247	0.609431176056187
9_135628546_136796530	ENSG00000225756.1	DBH-AS1	Brain_Hypothalamus	COVID19_HGI_B2_ALL_eur_leave_23andme_20210107	9_136132908_T_TC	0.295506	1.414e-07	4026	0.301279838469211	0.185361189942382	0.300957588844215	0.185135661455648	0.0272657212885448	0.926198079609284
9_135628546_136796530	ENSG00000225756.1	DBH-AS1	Small_Intestine_Terminal_Ileum	COVID19_HGI_A2_ALL_eur_leave_ukbb_23andme_20210107	9_136170732_G_A	0.753386	7.319e-06	4374	0.539856514196937	0.24246901588547	0.142937308025858	0.0641877467968225	0.0105494150949128	0.126746737167488
9_135628546_136796530	ENSG00000225756.1	DBH-AS1	Liver	COVID19_HGI_C2_ALL_eur_leave_23andme_20210107	9_136132908_T_TC	0.884438	1.7e-22	4235	6.02250878447858e-16	1.95535687657904e-15	0.232218269686881	0.753940377310442	0.0138413530026759	0.999999801859188
9_135628546_136796530	ENSG00000225756.1	DBH-AS1	Brain_Substantia_nigra	COVID19_HGI_B2_ALL_leave_23andme_20210107	9_136132908_T_TC	0.240577	3.657e-08	3719	0.119505921990871	0.0459985870511376	0.562498202434876	0.216453580691758	0.0555437078313568	0.716464016641177
9_135628546_136796530	ENSG00000225756.1	DBH-AS1	Stomach	COVID19_HGI_A2_ALL_leave_UKBB_23andme_20210107	9_136603492_C_G	8.33796e-24	0.8004	3752	7.67695999844734e-12	0.95427294588443	3.54410926118816e-13	0.0440528419751908	0.00167421213234659	0.934394422803967
9_135628546_136796530	ENSG00000225756.1	DBH-AS1	Breast_Mammary_Tissue	COVID19_HGI_B2_ALL_eur_leave_23andme_20210107	9_136132908_T_TC	0.0494272	1.414e-07	4040	0.020749399153476	0.476521290518635	0.0207290636956357	0.476048323693643	0.00595192293861061	0.690682131874608
9_135628546_136796530	ENSG00000225756.1	DBH-AS1	Colon_Sigmoid	COVID19_HGI_A2_ALL_leave_UKBB_23andme_20210107	9_136599315_G_A	1.01338e-15	0.8343	3752	6.36412279685862e-06	0.953606119261954	2.93803101074476e-07	0.0440213659260792	0.00236585688606922	0.578819471910641
9_135628546_136796530	ENSG00000225756.1	DBH-AS1	Brain_Amygdala	COVID19_HGI_B2_ALL_leave_23andme_20210107	9_136132908_T_TC	0.232189	3.657e-08	3755	0.120727273493572	0.0450595611599604	0.568275470359163	0.212046013927406	0.0538916810598989	0.747585812074834
9_135628546_136796530	ENSG00000225756.1	DBH-AS1	Brain_Anterior_cingulate_cortex_BA24	COVID19_HGI_B2_ALL_leave_23andme_20210107	9_136132908_T_TC	0.275557	3.657e-08	3756	0.0561666035006611	0.114970635204531	0.264381737860298	0.541154783950469	0.0233262394840416	0.73932976047322
9_135628546_136796530	ENSG00000225756.1	DBH-AS1	Thyroid	COVID19_HGI_B1_ALL_eur_leave_ukbb_23andme_20210107	9_136603492_C_G	3.41572e-14	0.4792	4031	2.27764329804947e-06	0.877631622813915	2.85489200114267e-07	0.109993593246525	0.0123722208070615	0.974416219222648
9_135628546_136796530	ENSG00000225756.1	DBH-AS1	Ovary	COVID19_HGI_B2_ALL_leave_UKBB_23andme_20210107	9_136132908_T_TC	0.836541	4.072e-07	3384	0.114703571200715	0.59810983125624	0.0454009808611175	0.23673363642722	0.00505198025470696	0.556013310302164
9_135628546_136796530	ENSG00000225756.1	DBH-AS1	Pancreas	COVID19_HGI_C2_ALL_eur_leave_23andme_20210107	9_136132908_T_TC	0.854345	1.7e-22	4236	2.44633923910167e-23	2.5934689517623e-15	9.43269135007985e-09	0.999999990065149	5.02155223856515e-10	0.999999733901383
9_135628546_136796530	ENSG00000225756.1	DBH-AS1	Vagina	COVID19_HGI_C2_ALL_leave_23andme_20210107	9_136132908_T_TC	0.718954	1.364e-24	4031	1.41490291140716e-17	7.49435614270811e-18	0.625117119260453	0.331063727864777	0.043819152874766	0.999999960155322
9_135628546_136796530	ENSG00000225756.1	DBH-AS1	Stomach	COVID19_HGI_B1_ALL_eur_leave_ukbb_23andme_20210107	9_136603492_C_G	8.33796e-24	0.4792	4031	7.06009646451939e-12	0.877594643345354	8.84941594722627e-13	0.109988913865521	0.0124164427811802	0.966655578433507
9_135628546_136796530	ENSG00000225756.1	DBH-AS1	Muscle_Skeletal	COVID19_HGI_B1_ALL_leave_23andme_20210107	9_136603203_A_T	8.34021e-17	0.406	3843	2.14243994974571e-08	0.89273316144326	2.33836214969272e-09	0.0974273575452725	0.00983945724870652	0.589153956034396
9_135628546_136796530	ENSG00000225756.1	DBH-AS1	Ovary	COVID19_HGI_B1_ALL_leave_UKBB_23andme_20210107	9_136564488_C_T	3.13712e-09	0.05551	3442	0.140967168079043	0.734238542847058	0.0156620724984803	0.08154954941228	0.0275826671631389	0.423386357452712
9_135628546_136796530	ENSG00000225756.1	DBH-AS1	Nerve_Tibial	COVID19_HGI_B1_ALL_eur_leave_ukbb_23andme_20210107	9_136457684_C_A	2.60808e-18	0.2964	4031	1.19859412247088e-10	0.878375290090382	1.50236728279144e-11	0.110087642722334	0.0115370670524018	0.279715213576432
9_135628546_136796530	ENSG00000225756.1	DBH-AS1	Nerve_Tibial	COVID19_HGI_B2_ALL_eur_leave_ukbb_23andme_20210107	9_136457599_A_C	2.60808e-18	0.9537	4042	1.28206520385491e-10	0.939546090951336	8.1121586685149e-12	0.0594479748452505	0.00100593406709486	0.261559129705471
9_135628546_136796530	ENSG00000225756.1	DBH-AS1	Brain_Amygdala	COVID19_HGI_B1_ALL_leave_23andme_20210107	9_136502987_A_G	0.612596	0.0002538	3836	0.64781639044616	0.247798377767105	0.0706289527102079	0.0270097664424107	0.00674651263411699	0.0507084425530267
9_135628546_136796530	ENSG00000225756.1	DBH-AS1	Thyroid	COVID19_HGI_A2_ALL_eur_leave_ukbb_23andme_20210107	9_136603492_C_G	3.41572e-14	0.8486	4389	2.04862873000919e-06	0.789389474098393	5.43091505325814e-07	0.209265818642539	0.00134211553883257	0.959803039185379
9_135628546_136796530	ENSG00000225756.1	DBH-AS1	Brain_Anterior_cingulate_cortex_BA24	COVID19_HGI_C2_ALL_eur_leave_23andme_20210107	9_136132908_T_TC	0.275557	1.7e-22	4228	8.13501165161948e-16	1.70475718386094e-15	0.313672988653888	0.657297971449888	0.0290290398962238	0.999999858484688
9_135628546_136796530	ENSG00000225756.1	DBH-AS1	Muscle_Skeletal	COVID19_HGI_B2_ALL_leave_UKBB_23andme_20210107	9_136603203_A_T	8.34021e-17	0.0711	3389	1.71224223583274e-08	0.713473962014534	6.77771934360479e-09	0.282416576859677	0.00410943722564842	0.673717748625804
9_135628546_136796530	ENSG00000225756.1	DBH-AS1	Adrenal_Gland	COVID19_HGI_B1_ALL_eur_leave_ukbb_23andme_20210107	9_136563926_C_T	8.83944e-06	0.06096	4028	0.463650756882416	0.413800330272941	0.0580952067053944	0.0518363559667493	0.012617350172499	0.0843491023680325
9_135628546_136796530	ENSG00000225756.1	DBH-AS1	Brain_Caudate_basal_ganglia	COVID19_HGI_A2_ALL_leave_23andme_20210107	9_136149711_A_T	0.818746	7.817e-06	3739	0.637490736054547	0.270221917232461	0.0612367893559344	0.0259521770576688	0.00509838029938855	0.276771751005273
9_135628546_136796530	ENSG00000225756.1	DBH-AS1	Adrenal_Gland	COVID19_HGI_B2_ALL_leave_UKBB_23andme_20210107	9_136132908_T_TC	0.435969	4.072e-07	3388	0.398230412966021	0.309858109284431	0.157633607002647	0.122641103543952	0.0116367672029495	0.911309853635437
9_135628546_136796530	ENSG00000225756.1	DBH-AS1	Liver	COVID19_HGI_B1_ALL_leave_UKBB_23andme_20210107	9_136522187_A_G	3.4499e-08	0.0665	3450	0.212785111989235	0.663296782972493	0.023675384002712	0.0737747764085575	0.0264679446270027	0.333188031016828
9_135628546_136796530	ENSG00000225756.1	DBH-AS1	Brain_Hypothalamus	COVID19_HGI_C2_ALL_leave_UKBB_23andme_20210107	9_136132908_T_TC	0.295506	1.91e-18	3843	1.42547114829339e-11	8.50677770975849e-12	0.592896153344982	0.353769033848624	0.0533348127836341	0.999999498910261
9_135628546_136796530	ENSG00000225756.1	DBH-AS1	Stomach	COVID19_HGI_C2_ALL_leave_23andme_20210107	9_136132908_T_TC	0.774675	1.364e-24	4040	1.82088246561885e-28	2.26342051401353e-17	8.04482620144935e-12	0.999999999991523	4.29082633609617e-13	0.999999056395919
9_135628546_136796530	ENSG00000225756.1	DBH-AS1	Brain_Cerebellum	COVID19_HGI_C2_ALL_leave_UKBB_23andme_20210107	9_136132908_T_TC	0.522285	1.91e-18	3851	3.51657424343901e-12	2.02870079834061e-11	0.146264857368962	0.843787488066328	0.00994765454090804	0.999999158790699
9_135628546_136796530	ENSG00000225756.1	DBH-AS1	Esophagus_Gastroesophageal_Junction	COVID19_HGI_C2_ALL_leave_23andme_20210107	9_136132908_T_TC	0.393604	1.364e-24	4040	1.76672603299918e-24	2.26342032526163e-17	7.80555810131544e-08	0.999999916593825	5.35059646611992e-09	0.999999956125607
9_135628546_136796530	ENSG00000225756.1	DBH-AS1	Prostate	COVID19_HGI_C2_ALL_leave_23andme_20210107	9_136132908_T_TC	0.974707	1.364e-24	4037	1.09521928829638e-17	1.10088810110361e-17	0.483877954408495	0.486352718716475	0.0297693268750284	0.999999956432142
9_135628546_136796530	ENSG00000225756.1	DBH-AS1	Stomach	COVID19_HGI_A2_ALL_eur_leave_ukbb_23andme_20210107	9_136603492_C_G	8.33796e-24	0.8486	4389	6.35010812124765e-12	0.789340622430806	1.68341375283485e-12	0.209252803606354	0.00140657395480844	0.911757147736647
9_135628546_136796530	ENSG00000225756.1	DBH-AS1	Lung	COVID19_HGI_C2_ALL_leave_23andme_20210107	9_136132908_T_TC	0.225031	1.364e-24	4040	3.24412352880037e-19	2.22846122348507e-17	0.014332836115461	0.984553550298433	0.00111361358610597	0.999999967014006
9_135628546_136796530	ENSG00000225756.1	DBH-AS1	Spleen	COVID19_HGI_C2_ALL_eur_leave_ukbb_23andme_20210107	9_136132908_T_TC	0.022482	1.584e-15	4232	9.4912138376282e-09	4.98439721153265e-09	0.543656755284799	0.285335278328286	0.171007951911305	0.999997735605712
9_135628546_136796530	ENSG00000225756.1	DBH-AS1	Breast_Mammary_Tissue	COVID19_HGI_B2_ALL_eur_leave_ukbb_23andme_20210107	9_136519702_A_G	3.71514e-08	0.4115	4042	0.0391643729308656	0.899436886674402	0.00247809242784837	0.0569090933960909	0.0020115545707935	0.135330796893481
9_135628546_136796530	ENSG00000225756.1	DBH-AS1	Esophagus_Mucosa	COVID19_HGI_A2_ALL_eur_leave_ukbb_23andme_20210107	9_136606230_G_T	9.0153e-12	0.1091	4389	0.000216241405035435	0.785681319302667	5.73255995360062e-05	0.208278362117663	0.00576675157509846	0.41467402004605
9_135628546_136796530	ENSG00000225756.1	DBH-AS1	Esophagus_Mucosa	COVID19_HGI_C2_ALL_leave_23andme_20210107	9_136132908_T_TC	0.126892	1.364e-24	4040	6.22803318659408e-21	2.26272812275823e-17	0.000275160234166898	0.999694064391559	3.07753742735588e-05	0.999999945435172
9_135628546_136796530	ENSG00000225756.1	DBH-AS1	Brain_Putamen_basal_ganglia	COVID19_HGI_C2_ALL_eur_leave_ukbb_23andme_20210107	9_136132908_T_TC	0.828993	1.584e-15	4221	1.11453753132648e-08	5.5726203911917e-09	0.638407129256152	0.319157276085505	0.042435577940347	0.99998988450212
9_135628546_136796530	ENSG00000225756.1	DBH-AS1	Brain_Anterior_cingulate_cortex_BA24	COVID19_HGI_A2_ALL_leave_23andme_20210107	9_136519700_A_G	8.70484e-09	0.1373	3743	0.29823734193395	0.610532216636653	0.0286465277728567	0.0586393762039825	0.00394453745255832	0.212467928997998
9_135628546_136796530	ENSG00000225756.1	DBH-AS1	Artery_Aorta	COVID19_HGI_A2_ALL_leave_UKBB_23andme_20210107	9_136603492_C_G	5.48118e-12	0.8004	3752	0.000429601872878785	0.953474922395612	1.98327980945767e-05	0.044015614982162	0.00206002795125242	0.533101049269612
9_135628546_136796530	ENSG00000225756.1	DBH-AS1	Brain_Nucleus_accumbens_basal_ganglia	COVID19_HGI_B1_ALL_eur_leave_ukbb_23andme_20210107	9_136416721_A_G	0.00123235	0.001169	4018	0.604334317079844	0.274057594043589	0.0754896554952843	0.034221660341811	0.0118967730394714	0.138250262056597
9_135628546_136796530	ENSG00000225756.1	DBH-AS1	Spleen	COVID19_HGI_B2_ALL_eur_leave_ukbb_23andme_20210107	9_136132908_T_TC	0.022482	5.685e-06	4038	0.620443504676042	0.31244501180334	0.039223247905913	0.0197440299448633	0.00814420566984192	0.746946750121301
9_135628546_136796530	ENSG00000225756.1	DBH-AS1	Small_Intestine_Terminal_Ileum	COVID19_HGI_B1_ALL_eur_leave_23andme_20210107	9_135749273_A_G	0.00470975	0.00734	4012	0.641446474820026	0.264997650867384	0.061683336544523	0.0254765397161822	0.00639599805188501	0.0128803457088929
9_135628546_136796530	ENSG00000225756.1	DBH-AS1	Cells_EBV-transformed_lymphocytes	COVID19_HGI_A2_ALL_eur_leave_23andme_20210107	9_136170732_G_A	0.775693	2.495e-06	4377	0.462359077506766	0.200002658274056	0.224333099924328	0.0970234835287069	0.0162816807661425	0.142423814435692
9_135628546_136796530	ENSG00000225756.1	DBH-AS1	Cells_EBV-transformed_lymphocytes	COVID19_HGI_B2_ALL_eur_leave_ukbb_23andme_20210107	9_136132908_T_TC	0.92301	5.685e-06	4040	0.669094734926403	0.267815439007872	0.0423247349221018	0.0169372970906037	0.00382779405301909	0.353375385972775
9_135628546_136796530	ENSG00000225756.1	DBH-AS1	Breast_Mammary_Tissue	COVID19_HGI_A2_ALL_eur_leave_ukbb_23andme_20210107	9_136519700_A_G	3.40426e-08	0.5908	4389	0.0328467960436514	0.755619601785111	0.00870768609615107	0.200312253467173	0.00251366260791444	0.123540980294929
9_135628546_136796530	ENSG00000225756.1	DBH-AS1	Colon_Transverse	COVID19_HGI_C2_ALL_eur_leave_23andme_20210107	9_136132908_T_TC	0.760747	1.7e-22	4236	2.32735163126389e-20	2.59344448336148e-15	8.97389423752965e-06	0.999990554971998	4.71133764239235e-07	0.999999781438514
9_135628546_136796530	ENSG00000225756.1	DBH-AS1	Heart_Atrial_Appendage	COVID19_HGI_A2_ALL_eur_leave_ukbb_23andme_20210107	9_136562165_G_A	9.89346e-08	0.6423	4389	0.0970122184923748	0.690434869506915	0.0257179404956331	0.183030489197768	0.003804482307309	0.0812868850149931
9_135628546_136796530	ENSG00000225756.1	DBH-AS1	Artery_Coronary	COVID19_HGI_B1_ALL_leave_23andme_20210107	9_136502987_A_G	0.726707	0.0002538	3840	0.642225341528719	0.25381607536059	0.0700214315835014	0.0276671396255154	0.00627001190167499	0.043693037413431
9_135628546_136796530	ENSG00000225756.1	DBH-AS1	Brain_Spinal_cord_cervical_c-1	COVID19_HGI_B1_ALL_eur_leave_23andme_20210107	9_136519700_A_G	1.39267e-05	0.04871	4007	0.609804409069355	0.295250218795057	0.0590242089345656	0.0285705184932532	0.0073506447077697	0.0355107705461737
9_135628546_136796530	ENSG00000225756.1	DBH-AS1	Heart_Left_Ventricle	COVID19_HGI_A2_ALL_leave_UKBB_23andme_20210107	9_136519700_A_G	5.26937e-07	0.3389	3752	0.211567092486603	0.742147251244399	0.00976710692769108	0.0342593619077993	0.00225918743350785	0.167180112809274
9_135628546_136796530	ENSG00000225756.1	DBH-AS1	Brain_Anterior_cingulate_cortex_BA24	COVID19_HGI_A2_ALL_eur_leave_ukbb_23andme_20210107	9_136170732_G_A	0.689013	7.319e-06	4374	0.252695910559011	0.533290901538372	0.0669135655838491	0.141208882528274	0.00589073979049364	0.10959243014288
9_135628546_136796530	ENSG00000225756.1	DBH-AS1	Skin_Sun_Exposed_Lower_leg	COVID19_HGI_B1_ALL_eur_leave_23andme_20210107	9_136519700_A_G	5.93618e-12	0.04871	4026	2.11535041225073e-05	0.884968701261319	2.05705507844396e-06	0.086029073147428	0.0289790150320519	0.593577765589585
9_135628546_136796530	ENSG00000225756.1	DBH-AS1	Adipose_Visceral_Omentum	COVID19_HGI_C2_ALL_eur_leave_ukbb_23andme_20210107	9_136132908_T_TC	0.272015	1.584e-15	4237	1.14636728651061e-14	1.74580870865898e-08	6.56639213921275e-07	0.999999277321008	4.85816776388432e-08	0.999333249621212
9_135628546_136796530	ENSG00000225756.1	DBH-AS1	Artery_Tibial	COVID19_HGI_A2_ALL_leave_23andme_20210107	9_136149711_A_T	0.0663819	7.817e-06	3746	0.230911665388214	0.676992306119622	0.0221890304271282	0.0650494689995012	0.00485752906553499	0.261178564506538
9_135628546_136796530	ENSG00000225756.1	DBH-AS1	Brain_Spinal_cord_cervical_c-1	COVID19_HGI_B2_ALL_leave_23andme_20210107	9_136132908_T_TC	0.466198	3.657e-08	3745	0.114568903115964	0.0526978507594925	0.539278335722163	0.248004487044833	0.045450423357548	0.685023934189282
9_135628546_136796530	ENSG00000225756.1	DBH-AS1	Testis	COVID19_HGI_A2_ALL_leave_23andme_20210107	9_136519700_A_G	2.82229e-13	0.1373	3746	1.8059179628073e-05	0.909846934941185	1.73536354511407e-06	0.0874273565278458	0.00270591398779512	0.381908682180859
9_135628546_136796530	ENSG00000225756.1	DBH-AS1	Brain_Cortex	COVID19_HGI_A2_ALL_eur_leave_ukbb_23andme_20210107	9_136519700_A_G	6.09824e-11	0.5908	4384	0.00571258254397332	0.783577434961258	0.00151414835039325	0.207689581170112	0.00150625297426324	0.335733285297799
9_135628546_136796530	ENSG00000225756.1	DBH-AS1	Spleen	COVID19_HGI_B2_ALL_leave_UKBB_23andme_20210107	9_136132908_T_TC	0.022482	4.072e-07	3389	0.470735499513976	0.205156913779415	0.186335381408556	0.0811524494925503	0.0566197558055024	0.982256047038918
9_135628546_136796530	ENSG00000225756.1	DBH-AS1	Adipose_Visceral_Omentum	COVID19_HGI_A2_ALL_leave_UKBB_23andme_20210107	9_136603058_C_T	2.36383e-16	0.406	3752	6.25637447509368e-07	0.952787721706521	2.88828842707599e-08	0.0439827211235249	0.00322890264962269	0.496809479481227
9_135628546_136796530	ENSG00000225756.1	DBH-AS1	Prostate	COVID19_HGI_B2_ALL_eur_leave_23andme_20210107	9_136132908_T_TC	0.974707	1.414e-07	4036	0.245748803644982	0.246518783336539	0.245502669674719	0.246255904340777	0.0159738390029843	0.881929581065152
9_135628546_136796530	ENSG00000225756.1	DBH-AS1	Uterus	COVID19_HGI_B1_ALL_eur_leave_23andme_20210107	9_136599315_G_A	7.84797e-09	0.5481	3992	0.458206593192956	0.44692571364299	0.0442051855346644	0.0431093167653939	0.00755319086399564	0.117346953316717
9_135628546_136796530	ENSG00000225756.1	DBH-AS1	Pituitary	COVID19_HGI_B2_ALL_leave_23andme_20210107	9_136132908_T_TC	0.869429	3.657e-08	3761	0.126536779858465	0.0422785778608705	0.595623852010549	0.198973767367231	0.0365870229028838	0.678483201651705
9_135628546_136796530	ENSG00000225756.1	DBH-AS1	Brain_Putamen_basal_ganglia	COVID19_HGI_B2_ALL_leave_UKBB_23andme_20210107	9_136132908_T_TC	0.828993	4.072e-07	3379	0.501540017659956	0.205264283511239	0.198471795131387	0.0812146468031367	0.0135092568942812	0.926888191222082
9_135628546_136796530	ENSG00000225756.1	DBH-AS1	Cells_Transformed_fibroblasts	COVID19_HGI_A2_ALL_eur_leave_23andme_20210107	9_136600773_C_T	1.44635e-08	0.1028	4379	0.0191534291081959	0.652763802580319	0.00929364339140406	0.316732558720127	0.00205656619995361	0.305096160354714
9_135628546_136796530	ENSG00000225756.1	DBH-AS1	Cells_Transformed_fibroblasts	COVID19_HGI_B1_ALL_eur_leave_ukbb_23andme_20210107	9_136603492_C_G	9.37377e-09	0.4792	4031	0.0251448039153887	0.852970808053925	0.00315175337726587	0.106903047699	0.0118295869544205	0.284561796265639
9_135628546_136796530	ENSG00000225756.1	DBH-AS1	Artery_Aorta	COVID19_HGI_B1_ALL_eur_leave_23andme_20210107	9_136603492_C_G	5.48118e-12	0.1276	4026	0.000403471746589706	0.88925976187433	3.92352775466607e-05	0.0864514867717176	0.0238460443298153	0.68031237672237
9_135628546_136796530	ENSG00000225756.1	DBH-AS1	Minor_Salivary_Gland	COVID19_HGI_C2_ALL_leave_23andme_20210107	9_136132908_T_TC	0.0834033	1.364e-24	4033	1.43588342273085e-17	6.13246220433945e-18	0.634386502123081	0.270843049825267	0.0947704480516539	0.999999976765239
9_135628546_136796530	ENSG00000225756.1	DBH-AS1	Esophagus_Muscularis	COVID19_HGI_B2_ALL_leave_UKBB_23andme_20210107	9_136603203_A_T	1.83762e-33	0.0711	3389	2.16646434290649e-19	0.713423907204	8.57570674105346e-20	0.282396693260576	0.00417939953542375	0.646771741291242
9_135628546_136796530	ENSG00000225756.1	DBH-AS1	Minor_Salivary_Gland	COVID19_HGI_B2_ALL_leave_UKBB_23andme_20210107	9_136132908_T_TC	0.0834033	4.072e-07	3388	0.510550835074175	0.184547101027456	0.202093208787013	0.073020166882917	0.0297886882284395	0.961674389056053
9_135628546_136796530	ENSG00000225756.1	DBH-AS1	Heart_Left_Ventricle	COVID19_HGI_B2_ALL_eur_leave_23andme_20210107	9_136132908_T_TC	0.587723	1.414e-07	4040	0.109576112494913	0.387073003255561	0.109468722377279	0.386686456481709	0.00719570539053818	0.771697728246108
9_135628546_136796530	ENSG00000225756.1	DBH-AS1	Artery_Tibial	COVID19_HGI_B1_ALL_eur_leave_23andme_20210107	9_136603058_C_T	3.37373e-07	0.4724	4026	0.233364340030183	0.669805353010619	0.0226933229599556	0.0651256583252721	0.0090113256739696	0.214618228205276
9_135628546_136796530	ENSG00000225756.1	DBH-AS1	Small_Intestine_Terminal_Ileum	COVID19_HGI_C2_ALL_eur_leave_23andme_20210107	9_136132908_T_TC	0.943228	1.7e-22	4221	1.73113552376103e-15	7.50868815532001e-16	0.66749806485518	0.289479938192095	0.0430219969527201	0.999999799763471
9_135628546_136796530	ENSG00000225756.1	DBH-AS1	Brain_Hippocampus	COVID19_HGI_C2_ALL_leave_UKBB_23andme_20210107	9_136132908_T_TC	0.77919	1.91e-18	3847	1.52321501671936e-11	7.78351776323399e-12	0.63355075633165	0.323697068644154	0.0427521750011814	0.999999233336484
9_135628546_136796530	ENSG00000225756.1	DBH-AS1	Brain_Cerebellar_Hemisphere	COVID19_HGI_C2_ALL_leave_23andme_20210107	9_136132908_T_TC	0.468499	1.364e-24	4039	1.50677468074606e-17	6.44254899200376e-18	0.665706911908048	0.284588034688784	0.0497050534031664	0.999999965033496
9_135628546_136796530	ENSG00000225756.1	DBH-AS1	Testis	COVID19_HGI_B2_ALL_leave_UKBB_23andme_20210107	9_136519700_A_G	2.82229e-13	0.8161	3389	1.42091196012649e-05	0.715859335280783	5.62452103806734e-06	0.283364152941261	0.00075667813731582	0.313701057060926
9_135628546_136796530	ENSG00000225756.1	DBH-AS1	Brain_Anterior_cingulate_cortex_BA24	COVID19_HGI_C2_ALL_leave_23andme_20210107	9_136132908_T_TC	0.275557	1.364e-24	4036	7.14274996971882e-18	1.48310864451963e-17	0.315573262919341	0.655221834541815	0.0292049025388414	0.999999969994946
9_135628546_136796530	ENSG00000225756.1	DBH-AS1	Brain_Putamen_basal_ganglia	COVID19_HGI_A2_ALL_eur_leave_ukbb_23andme_20210107	9_136170732_G_A	0.323855	7.319e-06	4372	0.515371503526942	0.265574731963736	0.136549236022142	0.0703526752826785	0.0121518532045009	0.136371014514249
9_135628546_136796530	ENSG00000225756.1	DBH-AS1	Brain_Caudate_basal_ganglia	COVID19_HGI_B2_ALL_leave_23andme_20210107	9_136132908_T_TC	0.26194	3.657e-08	3755	0.117378550174905	0.0495620743011087	0.552511348920172	0.233245820656648	0.0473022059471663	0.746011328420839
9_135628546_136796530	ENSG00000225756.1	DBH-AS1	Brain_Frontal_Cortex_BA9	COVID19_HGI_A2_ALL_leave_UKBB_23andme_20210107	9_136149711_A_T	0.357852	8.458e-05	3751	0.639471846051205	0.313360838526899	0.029513941649419	0.0144595437566446	0.00319383001583279	0.0775281826243587
9_135628546_136796530	ENSG00000225756.1	DBH-AS1	Uterus	COVID19_HGI_B2_ALL_eur_leave_ukbb_23andme_20210107	9_136132908_T_TC	0.524159	5.685e-06	4011	0.474093155936654	0.463618976810097	0.0298118018075631	0.0291498409913461	0.00332622445433967	0.33798765710682
9_135628546_136796530	ENSG00000225756.1	DBH-AS1	Brain_Hippocampus	COVID19_HGI_B2_ALL_leave_UKBB_23andme_20210107	9_136132908_T_TC	0.77919	4.072e-07	3386	0.4840581782767	0.222844233264754	0.191601518049647	0.0881936431389502	0.013302427269949	0.922284303221312
9_135628546_136796530	ENSG00000225756.1	DBH-AS1	Brain_Substantia_nigra	COVID19_HGI_B1_ALL_leave_UKBB_23andme_20210107	9_136511019_T_C	0.0150795	0.001486	3406	0.661418748340322	0.233122200100237	0.0726385060952017	0.0255947826401717	0.00722576282406749	0.0210706367133749
9_135628546_136796530	ENSG00000225756.1	DBH-AS1	Prostate	COVID19_HGI_B2_ALL_eur_leave_ukbb_23andme_20210107	9_136132908_T_TC	0.974707	5.685e-06	4038	0.467932792717121	0.469462780492646	0.0295958025536862	0.0296892518130379	0.00331937242350974	0.270335131623884
9_135628546_136796530	ENSG00000225756.1	DBH-AS1	Whole_Blood	COVID19_HGI_C2_ALL_eur_leave_23andme_20210107	9_136132908_T_TC	0.16572	1.7e-22	4236	4.60038799045685e-17	2.54311307453593e-15	0.0177383575061848	0.980581892512828	0.00167974998098749	0.99999983668794
9_135628546_136796530	ENSG00000225756.1	DBH-AS1	Muscle_Skeletal	COVID19_HGI_B1_ALL_eur_leave_23andme_20210107	9_136603203_A_T	8.34021e-17	0.4718	4026	2.16553780374845e-08	0.902227281650621	2.10585939377457e-09	0.0877263021993981	0.0100463923887442	0.594427191798026
9_135628546_136796530	ENSG00000225756.1	DBH-AS1	Cells_EBV-transformed_lymphocytes	COVID19_HGI_C2_ALL_leave_UKBB_23andme_20210107	9_136132908_T_TC	0.92301	1.91e-18	3851	1.66325268788308e-11	6.33232918387966e-12	0.691796618870337	0.26333567277692	0.0448677083297767	0.999999385043101
9_135628546_136796530	ENSG00000225756.1	DBH-AS1	Brain_Anterior_cingulate_cortex_BA24	COVID19_HGI_C2_ALL_eur_leave_ukbb_23andme_20210107	9_136132908_T_TC	0.275557	1.584e-15	4229	5.47598004174025e-09	1.14758494061047e-08	0.313664152175551	0.657307658050056	0.0290281728225636	0.999993011567697
9_135628546_136796530	ENSG00000225756.1	DBH-AS1	Esophagus_Mucosa	COVID19_HGI_A2_ALL_eur_leave_23andme_20210107	9_136606230_G_T	9.0153e-12	0.3307	4379	0.000184972361588077	0.672069705552801	8.975244882546e-05	0.326100687295324	0.00155488234146155	0.4078687083181
9_135628546_136796530	ENSG00000225756.1	DBH-AS1	Muscle_Skeletal	COVID19_HGI_C2_ALL_eur_leave_23andme_20210107	9_136132908_T_TC	0.538136	1.7e-22	4236	6.22397781936024e-23	2.59346891251949e-15	2.39986592216568e-08	0.999999974933197	1.06814368908563e-09	0.999999818261566
9_135628546_136796530	ENSG00000225756.1	DBH-AS1	Brain_Amygdala	COVID19_HGI_A2_ALL_eur_leave_23andme_20210107	9_136170732_G_A	0.871422	2.495e-06	4339	0.46214087196561	0.199963524452346	0.224091630978707	0.0969452475266102	0.016858725076727	0.144414704976846
9_135628546_136796530	ENSG00000225756.1	DBH-AS1	Adrenal_Gland	COVID19_HGI_C2_ALL_eur_leave_23andme_20210107	9_136132908_T_TC	0.435969	1.7e-22	4233	1.29525259312984e-15	1.20647558674426e-15	0.499428604835315	0.46516220728595	0.035409187878731	0.999999832945633
9_135628546_136796530	ENSG00000225756.1	DBH-AS1	Pancreas	COVID19_HGI_A2_ALL_leave_UKBB_23andme_20210107	9_136603492_C_G	1.48906e-19	0.8004	3752	9.00147324696134e-09	0.954284712542675	4.15557782056248e-10	0.0440533975208163	0.00166188051947797	0.847740218485772
9_135628546_136796530	ENSG00000225756.1	DBH-AS1	Liver	COVID19_HGI_B2_ALL_leave_UKBB_23andme_20210107	9_136132908_T_TC	0.884438	4.072e-07	3389	0.171992669018148	0.540973083174388	0.0680813739649152	0.21413332360901	0.00481955023353875	0.798926830569987
9_135628546_136796530	ENSG00000225756.1	DBH-AS1	Breast_Mammary_Tissue	COVID19_HGI_B2_ALL_leave_UKBB_23andme_20210107	9_136132908_T_TC	0.0494272	4.072e-07	3389	0.029878046471681	0.684182223581201	0.0118268904529006	0.270822589071585	0.00329025042263217	0.725197082370149
9_135628546_136796530	ENSG00000225756.1	DBH-AS1	Brain_Nucleus_accumbens_basal_ganglia	COVID19_HGI_B1_ALL_leave_UKBB_23andme_20210107	9_136412041_C_T	0.00496476	0.002006	3440	0.640279875343756	0.251207581043542	0.0710862073296049	0.0278804360850117	0.00954590019808601	0.0436079781968061
9_135628546_136796530	ENSG00000225756.1	DBH-AS1	Pituitary	COVID19_HGI_B1_ALL_leave_UKBB_23andme_20210107	9_136237539_C_G	0.194021	0.001292	3450	0.683634978945329	0.209996953434051	0.0760641592492403	0.0233582158334353	0.00694569253794444	0.0202223602535746
9_135628546_136796530	ENSG00000225756.1	DBH-AS1	Minor_Salivary_Gland	COVID19_HGI_C2_ALL_eur_leave_23andme_20210107	9_136132908_T_TC	0.0834033	1.7e-22	4220	1.62593954619994e-15	7.24874645496177e-16	0.626936184812408	0.279406368108446	0.0936574470791409	0.999999889428728
9_135628546_136796530	ENSG00000225756.1	DBH-AS1	Brain_Cortex	COVID19_HGI_B2_ALL_leave_23andme_20210107	9_136132908_T_TC	0.537574	3.657e-08	3759	0.00126790348563499	0.173834148762282	0.00596816329814542	0.818256077190312	0.000673707263625958	0.434139277874657
9_135628546_136796530	ENSG00000225756.1	DBH-AS1	Ovary	COVID19_HGI_C2_ALL_leave_23andme_20210107	9_136132908_T_TC	0.836541	1.364e-24	4031	3.21774414856516e-18	1.92068734518915e-17	0.142162895874444	0.848568064815037	0.00926903931052257	0.999999958748028
9_135628546_136796530	ENSG00000225756.1	DBH-AS1	Liver	COVID19_HGI_C2_ALL_leave_23andme_20210107	9_136132908_T_TC	0.884438	1.364e-24	4040	5.28131630595376e-18	1.70384111607733e-17	0.233333411675413	0.752758767656056	0.0139078206685341	0.999999958655494
9_135628546_136796530	ENSG00000225756.1	DBH-AS1	Adipose_Visceral_Omentum	COVID19_HGI_B1_ALL_leave_23andme_20210107	9_136603058_C_T	2.36383e-16	0.4162	3843	5.86043223950554e-07	0.892442889946725	6.39635800822572e-08	0.0973953542675453	0.0101611057789261	0.546225044373169
9_135628546_136796530	ENSG00000225756.1	DBH-AS1	Artery_Tibial	COVID19_HGI_C2_ALL_eur_leave_ukbb_23andme_20210107	9_136132908_T_TC	0.44449	1.584e-15	4237	4.32836698818956e-09	1.28990357377863e-08	0.247928873244349	0.738843575767379	0.0132275337608672	0.999978372810932
9_135628546_136796530	ENSG00000225756.1	DBH-AS1	Brain_Amygdala	COVID19_HGI_C2_ALL_eur_leave_23andme_20210107	9_136132908_T_TC	0.232189	1.7e-22	4211	1.70648969435075e-15	7.15505653426707e-16	0.657995028719473	0.275821308968912	0.0661836623116167	0.999999858252525
9_135628546_136796530	ENSG00000225756.1	DBH-AS1	Esophagus_Mucosa	COVID19_HGI_C2_ALL_leave_UKBB_23andme_20210107	9_136132908_T_TC	0.126892	1.91e-18	3851	6.61561175419515e-15	2.40351548433246e-11	0.000275163111212887	0.999694061154464	3.07757102809064e-05	0.999998948509925
9_135628546_136796530	ENSG00000225756.1	DBH-AS1	Artery_Aorta	COVID19_HGI_B1_ALL_leave_UKBB_23andme_20210107	9_136603492_C_G	5.48118e-12	0.951	3450	0.000404691533827115	0.891922031882232	4.50277154093759e-05	0.0992306723371537	0.00839757653137712	0.690478149698929
9_135628546_136796530	ENSG00000225756.1	DBH-AS1	Brain_Hippocampus	COVID19_HGI_B1_ALL_leave_23andme_20210107	9_136519700_A_G	1.04454e-05	0.05441	3839	0.592973806019973	0.301650959213788	0.0646409259069334	0.0328755453706174	0.00785876348868819	0.0579518731396045
9_135628546_136796530	ENSG00000225756.1	DBH-AS1	Adipose_Subcutaneous	COVID19_HGI_B1_ALL_eur_leave_ukbb_23andme_20210107	9_136564488_C_T	6.064e-10	0.07317	4031	0.000878466271065451	0.854002609861645	0.000110110583719853	0.10700620496962	0.0380026083139508	0.308084951473053
9_135628546_136796530	ENSG00000225756.1	DBH-AS1	Skin_Sun_Exposed_Lower_leg	COVID19_HGI_B1_ALL_leave_23andme_20210107	9_136519700_A_G	5.93618e-12	0.05441	3843	2.10532375958517e-05	0.880696598428192	2.29785175208624e-06	0.0961002887804169	0.0231797617020427	0.614656826840971
9_135628546_136796530	ENSG00000225756.1	DBH-AS1	Brain_Hippocampus	COVID19_HGI_C2_ALL_eur_leave_23andme_20210107	9_136132908_T_TC	0.77919	1.7e-22	4229	1.59458270495398e-15	8.91391008920055e-16	0.614845490257095	0.343664571960107	0.0414899377827978	0.99999965260243
9_135628546_136796530	ENSG00000225756.1	DBH-AS1	Uterus	COVID19_HGI_B2_ALL_leave_23andme_20210107	9_136132908_T_TC	0.524159	3.657e-08	3741	0.0870881051148856	0.0821525475745653	0.409920642376882	0.386654963188689	0.0341837417449782	0.643036061898815
9_135628546_136796530	ENSG00000225756.1	DBH-AS1	Brain_Amygdala	COVID19_HGI_A2_ALL_leave_23andme_20210107	9_136149711_A_T	0.561073	7.817e-06	3744	0.661237957560413	0.246114340675829	0.0635310163305392	0.0236409196322239	0.00547576580099477	0.316720193983395
9_135628546_136796530	ENSG00000225756.1	DBH-AS1	Artery_Coronary	COVID19_HGI_A2_ALL_eur_leave_ukbb_23andme_20210107	9_136170732_G_A	0.52233	7.319e-06	4383	0.537571021121408	0.242352958117111	0.142479245024296	0.0642204926295029	0.0133762831076827	0.102706355059811
9_135628546_136796530	ENSG00000225756.1	DBH-AS1	Artery_Coronary	COVID19_HGI_B2_ALL_leave_23andme_20210107	9_136132908_T_TC	0.497172	3.657e-08	3759	0.119807129794183	0.0464190345201359	0.563945313382775	0.218448111350137	0.0513804109527692	0.530623225819473
9_135628546_136796530	ENSG00000225756.1	DBH-AS1	Brain_Amygdala	COVID19_HGI_B2_ALL_eur_leave_23andme_20210107	9_136132908_T_TC	0.232189	1.414e-07	4023	0.344863781195507	0.138201745689673	0.344498398454336	0.138020905945726	0.034415168714758	0.939170631844659
9_135628546_136796530	ENSG00000225756.1	DBH-AS1	Spleen	COVID19_HGI_A2_ALL_eur_leave_23andme_20210107	9_136171344_C_T	0.0874159	2.578e-06	4374	0.426518779290976	0.23008807927567	0.206932726798611	0.111606229744212	0.0248541848905306	0.193005638644858
9_135628546_136796530	ENSG00000225756.1	DBH-AS1	Ovary	COVID19_HGI_B2_ALL_eur_leave_ukbb_23andme_20210107	9_136564575_C_A	3.13712e-09	0.253	4028	0.134955609180044	0.803123102597441	0.00852656881699326	0.0507390989788837	0.00265562042663869	0.154622054611222
9_135628546_136796530	ENSG00000225756.1	DBH-AS1	Artery_Coronary	COVID19_HGI_B1_ALL_leave_UKBB_23andme_20210107	9_136150556_C_T	0.542025	0.001964	3448	0.659744709967013	0.234089035115407	0.0732964896963617	0.0260000148690418	0.00686975035217666	0.0160629603027416
9_135628546_136796530	ENSG00000225756.1	DBH-AS1	Brain_Hippocampus	COVID19_HGI_A2_ALL_leave_23andme_20210107	9_136149711_A_T	0.0913122	7.817e-06	3744	0.599482413353439	0.306305557913135	0.0575982649954494	0.0294226441871574	0.00719111955081901	0.362315381370062
9_135628546_136796530	ENSG00000225756.1	DBH-AS1	Adrenal_Gland	COVID19_HGI_A2_ALL_eur_leave_ukbb_23andme_20210107	9_136170732_G_A	0.513771	7.319e-06	4386	0.397210666008361	0.386547345843396	0.105286643402938	0.102451666813333	0.00850367793197219	0.115513139919282
9_135628546_136796530	ENSG00000225756.1	DBH-AS1	Brain_Hypothalamus	COVID19_HGI_B1_ALL_eur_leave_ukbb_23andme_20210107	9_136522187_A_G	3.21505e-06	0.04029	4014	0.544099590048515	0.333568802635687	0.0677297455051053	0.0415096924902734	0.01309216932042	0.086691684622797
9_135628546_136796530	ENSG00000225756.1	DBH-AS1	Esophagus_Mucosa	COVID19_HGI_B1_ALL_leave_UKBB_23andme_20210107	9_136606230_G_T	9.0153e-12	0.3536	3450	0.000246811625594537	0.887571662245969	2.74613198153631e-05	0.0987416166850321	0.0134124481235895	0.384129142280494
9_135628546_136796530	ENSG00000225756.1	DBH-AS1	Brain_Hypothalamus	COVID19_HGI_B2_ALL_leave_UKBB_23andme_20210107	9_136132908_T_TC	0.295506	4.072e-07	3383	0.454866638785762	0.249849705101831	0.180029540166351	0.098870462918647	0.0163836530274093	0.938052076505982
9_135628546_136796530	ENSG00000225756.1	DBH-AS1	Brain_Spinal_cord_cervical_c-1	COVID19_HGI_C2_ALL_leave_UKBB_23andme_20210107	9_136132908_T_TC	0.466198	1.91e-18	3835	1.55065957589207e-11	7.26706565049166e-12	0.644965770646904	0.302206202290083	0.0528280270402391	0.999999442321261
9_135628546_136796530	ENSG00000225756.1	DBH-AS1	Liver	COVID19_HGI_A2_ALL_leave_23andme_20210107	9_136522187_A_G	3.4499e-08	0.1664	3746	0.216572039495886	0.692746583817575	0.0208110905352498	0.0665648993887501	0.00330538676253991	0.185875367681973
9_135628546_136796530	ENSG00000225756.1	DBH-AS1	Brain_Cortex	COVID19_HGI_B2_ALL_eur_leave_23andme_20210107	9_136519700_A_G	6.09824e-11	0.1024	4036	0.00361414614414835	0.495608742137661	0.00361050149113682	0.495106890261393	0.00205971996566154	0.280441915145642
9_135628546_136796530	ENSG00000225756.1	DBH-AS1	Pituitary	COVID19_HGI_A2_ALL_eur_leave_23andme_20210107	9_136170732_G_A	0.953308	2.495e-06	4377	0.475563048942649	0.187811767428409	0.230746002782243	0.0911126132949656	0.0147665675517324	0.140764605024167
9_135628546_136796530	ENSG00000225756.1	DBH-AS1	Esophagus_Mucosa	COVID19_HGI_C2_ALL_eur_leave_ukbb_23andme_20210107	9_136132908_T_TC	0.126892	1.584e-15	4237	4.80374729428186e-12	1.74527589073549e-08	0.000275158658512931	0.999694048472625	3.0775411301326e-05	0.999984335002144
9_135628546_136796530	ENSG00000225756.1	DBH-AS1	Adipose_Visceral_Omentum	COVID19_HGI_B1_ALL_eur_leave_23andme_20210107	9_136603058_C_T	2.36383e-16	0.4724	4026	5.92225393910996e-07	0.901765420990355	5.75904704522158e-08	0.0876808822855321	0.0105530469082491	0.550809105089691
9_135628546_136796530	ENSG00000225756.1	DBH-AS1	Brain_Putamen_basal_ganglia	COVID19_HGI_C2_ALL_eur_leave_23andme_20210107	9_136132908_T_TC	0.828993	1.7e-22	4220	1.65578845523295e-15	8.27728775628188e-16	0.638445444916025	0.319116488761309	0.0424380663226669	0.999999808087541
9_135628546_136796530	ENSG00000225756.1	DBH-AS1	Artery_Coronary	COVID19_HGI_C2_ALL_eur_leave_23andme_20210107	9_136132908_T_TC	0.497172	1.7e-22	4230	1.72387090416115e-15	7.51478387743066e-16	0.664696944169786	0.289712410802023	0.0455906450281871	0.999999638646388
9_135628546_136796530	ENSG00000225756.1	DBH-AS1	Brain_Frontal_Cortex_BA9	COVID19_HGI_A2_ALL_leave_23andme_20210107	9_136149711_A_T	0.357852	7.817e-06	3745	0.60916260003857	0.298068665023688	0.0585333444540769	0.028635284675519	0.0056001058081465	0.299913744735203
9_135628546_136796530	ENSG00000225756.1	DBH-AS1	Brain_Frontal_Cortex_BA9	COVID19_HGI_B1_ALL_eur_leave_ukbb_23andme_20210107	9_136519700_A_G	3.28804e-06	0.05098	4023	0.579717761236809	0.299354359910936	0.0725430735516736	0.0374488190896084	0.0109359862109741	0.127092912558338
9_135628546_136796530	ENSG00000225756.1	DBH-AS1	Brain_Anterior_cingulate_cortex_BA24	COVID19_HGI_B1_ALL_leave_UKBB_23andme_20210107	9_136519700_A_G	8.70484e-09	0.04657	3444	0.291048654336174	0.585027173438338	0.032228058252279	0.064753600340069	0.0269425136331406	0.525157176349639
9_135628546_136796530	ENSG00000225756.1	DBH-AS1	Brain_Hypothalamus	COVID19_HGI_B2_ALL_leave_23andme_20210107	9_136132908_T_TC	0.295506	3.657e-08	3752	0.105632508160615	0.0620937978412515	0.497220190150667	0.292237377797392	0.0428161260500745	0.736328460159713
9_135628546_136796530	ENSG00000225756.1	DBH-AS1	Heart_Left_Ventricle	COVID19_HGI_C2_ALL_eur_leave_23andme_20210107	9_136132908_T_TC	0.587723	1.7e-22	4236	5.62530979687551e-16	2.00037485419818e-15	0.2169029144216	0.771300631622919	0.0117964539554815	0.999999811667099
9_135628546_136796530	ENSG00000225756.1	DBH-AS1	Esophagus_Muscularis	COVID19_HGI_C2_ALL_leave_UKBB_23andme_20210107	9_136603203_A_T	1.83762e-33	0.3527	3851	7.30102246122512e-30	2.40425096404636e-11	3.0367139579978e-19	0.999999999975913	4.24571742994041e-14	0.548447569792417
9_135628546_136796530	ENSG00000225756.1	DBH-AS1	Heart_Atrial_Appendage	COVID19_HGI_C2_ALL_eur_leave_ukbb_23andme_20210107	9_136132908_T_TC	0.569389	1.584e-15	4237	2.14388184321354e-09	1.51958065474057e-08	0.122801558002658	0.870409052356781	0.00678937230087363	0.999988389117854
9_135628546_136796530	ENSG00000225756.1	DBH-AS1	Lung	COVID19_HGI_A2_ALL_eur_leave_23andme_20210107	9_136170732_G_A	0.0379394	2.495e-06	4379	0.00939781181515101	0.662829867946306	0.00456001435440944	0.32161728518433	0.00159502069980351	0.110714074563582
9_135628546_136796530	ENSG00000225756.1	DBH-AS1	Whole_Blood	COVID19_HGI_A2_ALL_eur_leave_ukbb_23andme_20210107	9_136543705_T_C	5.22667e-08	0.9425	4389	0.0140183231173879	0.775193387081345	0.00371625765686286	0.205502208064819	0.00156982407958499	0.116836642852857
9_135628546_136796530	ENSG00000225756.1	DBH-AS1	Small_Intestine_Terminal_Ileum	COVID19_HGI_A2_ALL_leave_UKBB_23andme_20210107	9_136149711_A_T	0.787827	8.458e-05	3742	0.687537023309797	0.265524930332934	0.0316566895774581	0.0122226688141857	0.00305868796562572	0.0732992365308021
9_135628546_136796530	ENSG00000225756.1	DBH-AS1	Brain_Cerebellar_Hemisphere	COVID19_HGI_C2_ALL_leave_UKBB_23andme_20210107	9_136132908_T_TC	0.468499	1.91e-18	3851	1.62126347194151e-11	6.6205679440517e-12	0.674332046091341	0.275318904947315	0.0503490489385102	0.999999444472335
9_135628546_136796530	ENSG00000225756.1	DBH-AS1	Artery_Coronary	COVID19_HGI_B2_ALL_leave_UKBB_23andme_20210107	9_136132908_T_TC	0.497172	4.072e-07	3388	0.522800528615581	0.18321837230145	0.206939503553974	0.0725085746095022	0.0145330209194928	0.926730645237079
9_135628546_136796530	ENSG00000225756.1	DBH-AS1	Brain_Cerebellum	COVID19_HGI_B1_ALL_leave_23andme_20210107	9_136519422_C_G	1.73447e-08	0.05493	3843	0.129917866479967	0.749426249542471	0.0141798616844148	0.081771285677224	0.0247047366159235	0.442169337587932
9_135628546_136796530	ENSG00000225756.1	DBH-AS1	Esophagus_Muscularis	COVID19_HGI_A2_ALL_leave_UKBB_23andme_20210107	9_136603203_A_T	1.83762e-33	0.3025	3752	2.89310713881199e-19	0.952709797089692	1.33561824033822e-20	0.0439790414334719	0.00331116147683359	0.588410107103777
9_135628546_136796530	ENSG00000225756.1	DBH-AS1	Brain_Hippocampus	COVID19_HGI_A2_ALL_leave_UKBB_23andme_20210107	9_136149711_A_T	0.0913122	8.458e-05	3750	0.629955463056098	0.322813863346524	0.0290720128193194	0.014894374235291	0.00326428654276712	0.117792871237577
9_135628546_136796530	ENSG00000225756.1	DBH-AS1	Prostate	COVID19_HGI_C2_ALL_leave_UKBB_23andme_20210107	9_136132908_T_TC	0.974707	1.91e-18	3849	1.17545091123428e-11	1.15655582001448e-11	0.488905246908037	0.481016133811138	0.0300786192575045	0.999999376895185
9_135628546_136796530	ENSG00000225756.1	DBH-AS1	Small_Intestine_Terminal_Ileum	COVID19_HGI_C2_ALL_eur_leave_ukbb_23andme_20210107	9_136132908_T_TC	0.943228	1.584e-15	4222	1.16525494156101e-08	5.05526278516096e-09	0.667458063264169	0.289522447063895	0.0430194729641245	0.9999899943017
9_135628546_136796530	ENSG00000225756.1	DBH-AS1	Brain_Nucleus_accumbens_basal_ganglia	COVID19_HGI_B1_ALL_leave_23andme_20210107	9_136502987_A_G	0.431575	0.0002538	3832	0.62337631014458	0.271774895970742	0.0679210526992409	0.0296043842603859	0.00732335692505185	0.0450683277367704
9_135628546_136796530	ENSG00000225756.1	DBH-AS1	Brain_Cerebellar_Hemisphere	COVID19_HGI_B2_ALL_eur_leave_23andme_20210107	9_136132908_T_TC	0.468499	1.414e-07	4038	0.341233378127091	0.146127032702699	0.340892512258412	0.145955271243613	0.025791805668184	0.920461994895077
9_135628546_136796530	ENSG00000225756.1	DBH-AS1	Brain_Spinal_cord_cervical_c-1	COVID19_HGI_A2_ALL_leave_23andme_20210107	9_136149711_A_T	0.484574	7.817e-06	3733	0.622114309405467	0.285266137423293	0.0597341559205483	0.0273851764990625	0.00550022075162918	0.305699123079418
9_135628546_136796530	ENSG00000225756.1	DBH-AS1	Liver	COVID19_HGI_C2_ALL_eur_leave_ukbb_23andme_20210107	9_136132908_T_TC	0.884438	1.584e-15	4236	4.05401290377346e-09	1.31626887185171e-08	0.232213870518137	0.75394500567143	0.0138411065937307	0.999990114965499
9_135628546_136796530	ENSG00000225756.1	DBH-AS1	Cells_EBV-transformed_lymphocytes	COVID19_HGI_A2_ALL_eur_leave_ukbb_23andme_20210107	9_136170732_G_A	0.775693	7.319e-06	4387	0.545518203062666	0.236472200305511	0.144596209591128	0.0626690776394971	0.0107443094011977	0.125750844129335
9_135628546_136796530	ENSG00000225756.1	DBH-AS1	Brain_Putamen_basal_ganglia	COVID19_HGI_B1_ALL_leave_UKBB_23andme_20210107	9_136519700_A_G	2.04573e-05	0.04657	3439	0.632136925834407	0.259613270630597	0.0699858849697956	0.0287330781615976	0.00953084040360356	0.0496796439438766
9_135628546_136796530	ENSG00000225756.1	DBH-AS1	Small_Intestine_Terminal_Ileum	COVID19_HGI_B1_ALL_eur_leave_ukbb_23andme_20210107	9_136150556_C_T	0.530618	0.003098	4017	0.624071818613569	0.258126255916835	0.0779449282212104	0.0322316649053495	0.00762533234303656	0.0098016672528012
9_135628546_136796530	ENSG00000225756.1	DBH-AS1	Ovary	COVID19_HGI_B1_ALL_eur_leave_ukbb_23andme_20210107	9_136564488_C_T	3.13712e-09	0.07317	4009	0.124441024888051	0.739504795880551	0.0155077034843941	0.0921278546828547	0.0284186210641493	0.338881268230235
9_135628546_136796530	ENSG00000225756.1	DBH-AS1	Brain_Substantia_nigra	COVID19_HGI_A2_ALL_eur_leave_ukbb_23andme_20210107	9_136170732_G_A	0.0906686	7.319e-06	4303	0.536816938470232	0.238767083530185	0.141604910473097	0.0629636187278918	0.0198474487985942	0.146415873590214
9_135628546_136796530	ENSG00000225756.1	DBH-AS1	Heart_Atrial_Appendage	COVID19_HGI_B1_ALL_eur_leave_ukbb_23andme_20210107	9_136562165_G_A	9.89346e-08	0.1536	4031	0.123831207273772	0.739399091358196	0.0155215139895032	0.0926507326835406	0.0285974546949873	0.222466640878648
9_135628546_136796530	ENSG00000225756.1	DBH-AS1	Brain_Cerebellum	COVID19_HGI_B1_ALL_eur_leave_ukbb_23andme_20210107	9_136519422_C_G	1.73447e-08	0.06593	4029	0.126711524200323	0.733117375769974	0.0158700441034298	0.0917871146196021	0.0325139413066715	0.393414560131187
9_135628546_136796530	ENSG00000225756.1	DBH-AS1	Brain_Caudate_basal_ganglia	COVID19_HGI_A2_ALL_eur_leave_23andme_20210107	9_136170732_G_A	0.991731	2.495e-06	4364	0.445971254809659	0.217180511920791	0.216358196570702	0.105347666067637	0.0151423706312109	0.133836032049185
9_135628546_136796530	ENSG00000225756.1	DBH-AS1	Adipose_Visceral_Omentum	COVID19_HGI_B2_ALL_leave_23andme_20210107	9_136603058_C_T	2.36383e-16	0.08257	3761	1.14961090144686e-07	0.175065941214544	5.4113568734639e-07	0.82405557737049	0.000877825318187762	0.558414223203122
9_135628546_136796530	ENSG00000225756.1	DBH-AS1	Brain_Amygdala	COVID19_HGI_A2_ALL_eur_leave_ukbb_23andme_20210107	9_136170732_G_A	0.871422	7.319e-06	4349	0.545508056375061	0.236528007004802	0.144347849131183	0.0625770541605773	0.0110390333283763	0.128561105796189
9_135628546_136796530	ENSG00000225756.1	DBH-AS1	Brain_Nucleus_accumbens_basal_ganglia	COVID19_HGI_B2_ALL_eur_leave_23andme_20210107	9_136132908_T_TC	0.424151	1.414e-07	4028	0.334872939169113	0.152565922811336	0.334521678435839	0.152380231488524	0.0256592280951873	0.921793652621251
9_135628546_136796530	ENSG00000225756.1	DBH-AS1	Brain_Hippocampus	COVID19_HGI_B2_ALL_eur_leave_23andme_20210107	9_136132908_T_TC	0.77919	1.414e-07	4034	0.318482849739392	0.170557999168551	0.318158180012914	0.170361688611746	0.0224392824673978	0.892426433088525
9_135628546_136796530	ENSG00000225756.1	DBH-AS1	Vagina	COVID19_HGI_C2_ALL_leave_UKBB_23andme_20210107	9_136132908_T_TC	0.718954	1.91e-18	3845	1.5234149618644e-11	7.74155190250202e-12	0.63363391950722	0.32194991879271	0.0444161616770946	0.999999373143045
9_135628546_136796530	ENSG00000225756.1	DBH-AS1	Colon_Sigmoid	COVID19_HGI_A2_ALL_eur_leave_23andme_20210107	9_136599315_G_A	1.01338e-15	0.679	4379	4.48803349403656e-06	0.672491418995127	2.17768748283328e-06	0.326305670092681	0.00119624519121564	0.618272503949269
9_135628546_136796530	ENSG00000225756.1	DBH-AS1	Small_Intestine_Terminal_Ileum	COVID19_HGI_B2_ALL_leave_UKBB_23andme_20210107	9_136132908_T_TC	0.943228	4.072e-07	3380	0.523842366791774	0.182795518589177	0.207335725430998	0.0723363982318388	0.0136899909562117	0.926316571540351
9_135628546_136796530	ENSG00000225756.1	DBH-AS1	Prostate	COVID19_HGI_B1_ALL_eur_leave_ukbb_23andme_20210107	9_136600773_C_T	1.61463e-06	0.407	4025	0.441999192530384	0.43840759808838	0.0552924681232216	0.0548337058751956	0.00946703538281873	0.0369288314288997
9_135628546_136796530	ENSG00000225756.1	DBH-AS1	Artery_Aorta	COVID19_HGI_B2_ALL_eur_leave_23andme_20210107	9_136603492_C_G	5.48118e-12	0.2644	4040	0.000225039557609214	0.499401492872389	0.000224819007491	0.498910816385697	0.00123783217681416	0.477583233769336
9_135628546_136796530	ENSG00000225756.1	DBH-AS1	Brain_Hippocampus	COVID19_HGI_A2_ALL_eur_leave_ukbb_23andme_20210107	9_136170732_G_A	0.693827	7.319e-06	4379	0.495950389997512	0.285891056025123	0.131432216772849	0.0757532485083496	0.0109730886961668	0.114762375513441
9_135628546_136796530	ENSG00000225756.1	DBH-AS1	Ovary	COVID19_HGI_B2_ALL_eur_leave_23andme_20210107	9_136132908_T_TC	0.836541	1.414e-07	4026	0.0715841395144534	0.425988476818675	0.0715060323270993	0.425518267396412	0.00540308394335985	0.804900466403366
9_135628546_136796530	ENSG00000225756.1	DBH-AS1	Testis	COVID19_HGI_A2_ALL_eur_leave_23andme_20210107	9_136519700_A_G	2.82229e-13	0.2392	4379	1.33455124556912e-05	0.672366606232659	6.47552106404081e-06	0.32624493594483	0.00136863678899103	0.371607196790577
9_135628546_136796530	ENSG00000225756.1	DBH-AS1	Skin_Sun_Exposed_Lower_leg	COVID19_HGI_B2_ALL_eur_leave_ukbb_23andme_20210107	9_136519700_A_G	5.93618e-12	0.4595	4042	2.24520777590408e-05	0.939295288003963	1.42063614761193e-06	0.0594318624590512	0.0012489768230794	0.382142130742075
9_135628546_136796530	ENSG00000225756.1	DBH-AS1	Artery_Coronary	COVID19_HGI_C2_ALL_leave_23andme_20210107	9_136132908_T_TC	0.497172	1.364e-24	4037	1.52472029213698e-17	6.34226357528477e-18	0.673635448068102	0.280160834080209	0.0462037178516861	0.999999921896243
9_135628546_136796530	ENSG00000225756.1	DBH-AS1	Lung	COVID19_HGI_C2_ALL_eur_leave_23andme_20210107	9_136132908_T_TC	0.225031	1.7e-22	4236	3.71604420132968e-17	2.55342418032941e-15	0.0143284698353073	0.984558255839278	0.00111327432541455	0.999999844859351
9_135628546_136796530	ENSG00000225756.1	DBH-AS1	Brain_Amygdala	COVID19_HGI_C2_ALL_eur_leave_ukbb_23andme_20210107	9_136132908_T_TC	0.232189	1.584e-15	4212	1.14864989717222e-08	4.81740146837437e-09	0.657946693369565	0.275874590942748	0.066178699383785	0.999992841882371
9_135628546_136796530	ENSG00000225756.1	DBH-AS1	Esophagus_Gastroesophageal_Junction	COVID19_HGI_C2_ALL_leave_UKBB_23andme_20210107	9_136132908_T_TC	0.393604	1.91e-18	3851	1.87665206318292e-18	2.40425076352985e-11	7.8055581185223e-08	0.999999916569731	5.35064429455561e-09	0.999990484752368
9_135628546_136796530	ENSG00000225756.1	DBH-AS1	Skin_Sun_Exposed_Lower_leg	COVID19_HGI_B1_ALL_leave_UKBB_23andme_20210107	9_136519700_A_G	5.93618e-12	0.04657	3450	2.08194984904481e-05	0.870296895843099	2.31646667803609e-06	0.0968000846638039	0.032879883527928	0.598151117669093
9_135628546_136796530	ENSG00000225756.1	DBH-AS1	Prostate	COVID19_HGI_B1_ALL_eur_leave_23andme_20210107	9_136600773_C_T	1.61463e-06	0.09812	4020	0.453835916723859	0.449898200062554	0.0440664959116608	0.0436756282949678	0.00852375900695775	0.0894893934233523
9_135628546_136796530	ENSG00000225756.1	DBH-AS1	Brain_Cortex	COVID19_HGI_B1_ALL_leave_UKBB_23andme_20210107	9_136519700_A_G	6.09824e-11	0.04657	3448	0.00625427096430194	0.857280135296073	0.000695546031058994	0.0952988255582945	0.0404712221502721	0.445942643434376
9_135628546_136796530	ENSG00000225756.1	DBH-AS1	Minor_Salivary_Gland	COVID19_HGI_C2_ALL_leave_UKBB_23andme_20210107	9_136132908_T_TC	0.0834033	1.91e-18	3848	1.54352984280879e-11	6.30365124406718e-12	0.6420003010725	0.262091831190368	0.0959078677153919	0.99999943305748
9_135628546_136796530	ENSG00000225756.1	DBH-AS1	Cells_EBV-transformed_lymphocytes	COVID19_HGI_B1_ALL_eur_leave_ukbb_23andme_20210107	9_136416721_A_G	0.158981	0.001169	4029	0.629876991615343	0.251781858077377	0.0789179525251442	0.0315381294502894	0.00788506833184625	0.0167115198489536
9_135628546_136796530	ENSG00000225756.1	DBH-AS1	Thyroid	COVID19_HGI_B1_ALL_eur_leave_23andme_20210107	9_136603492_C_G	3.41572e-14	0.1276	4026	2.30939196990358e-06	0.889865161033026	2.2457491923304e-07	0.0865105826360372	0.023621722364047	0.975620191273261
9_135628546_136796530	ENSG00000225756.1	DBH-AS1	Artery_Coronary	COVID19_HGI_B1_ALL_eur_leave_ukbb_23andme_20210107	9_136416721_A_G	0.157618	0.001169	4026	0.623532674233299	0.258421605060548	0.078056563829671	0.0323427071788074	0.00764644969767491	0.0167503594125016
9_135628546_136796530	ENSG00000225756.1	DBH-AS1	Spleen	COVID19_HGI_C2_ALL_eur_leave_23andme_20210107	9_136132908_T_TC	0.022482	1.7e-22	4231	1.41001483144088e-15	7.40372833367369e-16	0.543679081438465	0.285304861921059	0.171016056640476	0.999999953828309
9_135628546_136796530	ENSG00000225756.1	DBH-AS1	Adipose_Subcutaneous	COVID19_HGI_B2_ALL_leave_UKBB_23andme_20210107	9_136564488_C_T	6.064e-10	0.09636	3389	0.000905093410614126	0.714018249009059	0.000358271101396183	0.282634051880198	0.00208433459873301	0.455689004208911
9_135628546_136796530	ENSG00000225756.1	DBH-AS1	Esophagus_Muscularis	COVID19_HGI_B2_ALL_eur_leave_23andme_20210107	9_136603203_A_T	1.83762e-33	0.05107	4040	1.51361255751136e-19	0.498437644869843	1.51212914085327e-19	0.497945534013872	0.00361682111628344	0.597531582426035
9_135628546_136796530	ENSG00000225756.1	DBH-AS1	Brain_Cerebellar_Hemisphere	COVID19_HGI_A2_ALL_leave_UKBB_23andme_20210107	9_136149711_A_T	0.882789	8.458e-05	3752	0.681020770153137	0.272105309637371	0.0314396847065685	0.012559010574911	0.00287522492801174	0.0742956387511057
9_135628546_136796530	ENSG00000225756.1	DBH-AS1	Testis	COVID19_HGI_C2_ALL_eur_leave_23andme_20210107	9_136132908_T_TC	0.329381	1.7e-22	4236	5.14755628238871e-20	2.59341372165863e-15	1.98481505928701e-05	0.999978692765301	1.45908410628956e-06	0.999999842852537
9_135628546_136796530	ENSG00000225756.1	DBH-AS1	Vagina	COVID19_HGI_A2_ALL_leave_UKBB_23andme_20210107	9_136149711_A_T	0.611309	8.458e-05	3746	0.632449308562632	0.320606578722663	0.0291506938653651	0.014774298367313	0.00301912048202665	0.0724382105000951
9_135628546_136796530	ENSG00000225756.1	DBH-AS1	Brain_Cortex	COVID19_HGI_A2_ALL_eur_leave_23andme_20210107	9_136519700_A_G	6.09824e-11	0.2392	4374	0.00486544490548267	0.667373792292217	0.00236067890230827	0.323803371182897	0.00159671271709496	0.338510078203389
9_135628546_136796530	ENSG00000225756.1	DBH-AS1	Adipose_Visceral_Omentum	COVID19_HGI_C2_ALL_eur_leave_23andme_20210107	9_136132908_T_TC	0.272015	1.7e-22	4236	1.70297346059052e-21	2.59346714876698e-15	6.56639225434105e-07	0.999999294811062	4.854970783297e-08	0.999999869608013
9_135628546_136796530	ENSG00000225756.1	DBH-AS1	Lung	COVID19_HGI_A2_ALL_leave_UKBB_23andme_20210107	9_136619571_C_A	8.78861e-08	0.9193	3752	0.0133538060502316	0.941002761684336	0.00061648553208963	0.0434403044599807	0.00158664227336252	0.0744428037568506
9_135628546_136796530	ENSG00000225756.1	DBH-AS1	Brain_Amygdala	COVID19_HGI_C2_ALL_leave_UKBB_23andme_20210107	9_136132908_T_TC	0.232189	1.91e-18	3841	1.62220310893042e-11	6.19043629073432e-12	0.674722869263686	0.257410923784557	0.0678662069293437	0.99999954347067
9_135628546_136796530	ENSG00000225756.1	DBH-AS1	Colon_Transverse	COVID19_HGI_A2_ALL_leave_23andme_20210107	9_136603492_C_G	5.00245e-15	0.7379	3746	8.17722129535145e-06	0.911214329347324	7.85774992471105e-07	0.0875602432198562	0.00121646443653103	0.855961601837862
9_135628546_136796530	ENSG00000225756.1	DBH-AS1	Brain_Spinal_cord_cervical_c-1	COVID19_HGI_C2_ALL_eur_leave_23andme_20210107	9_136132908_T_TC	0.466198	1.7e-22	4209	1.63382682165085e-15	8.25952056408001e-16	0.629977391597319	0.318422252064938	0.0516003563377406	0.999999813774078
9_135628546_136796530	ENSG00000225756.1	DBH-AS1	Vagina	COVID19_HGI_B1_ALL_leave_23andme_20210107	9_136502987_A_G	0.678586	0.0002538	3837	0.594104472203886	0.301644902603082	0.0647130546550346	0.0328500977929056	0.00668747274509269	0.0426536846853035
9_135628546_136796530	ENSG00000225756.1	DBH-AS1	Brain_Cerebellar_Hemisphere	COVID19_HGI_B2_ALL_eur_leave_ukbb_23andme_20210107	9_136132908_T_TC	0.468499	5.685e-06	4040	0.656010476427853	0.281089628181432	0.041500544887635	0.0177786757228522	0.00362067478022793	0.421677618237482
9_135628546_136796530	ENSG00000225756.1	DBH-AS1	Prostate	COVID19_HGI_B1_ALL_leave_23andme_20210107	9_136600773_C_T	1.61463e-06	0.3943	3842	0.451302461244023	0.443617725898623	0.0492509211387201	0.0484048571077197	0.0074240346109144	0.0336335623966153
9_135628546_136796530	ENSG00000225756.1	DBH-AS1	Brain_Amygdala	COVID19_HGI_C2_ALL_leave_23andme_20210107	9_136132908_T_TC	0.232189	1.364e-24	4026	1.50790353214373e-17	6.0399793149367e-18	0.666205648837698	0.266784831642564	0.0670095195197406	0.99999997081423
9_135628546_136796530	ENSG00000225756.1	DBH-AS1	Brain_Putamen_basal_ganglia	COVID19_HGI_A2_ALL_leave_23andme_20210107	9_136149711_A_T	0.889627	7.817e-06	3736	0.625761491234831	0.282053077859327	0.060092675459087	0.0270809055602606	0.00501184988649452	0.286764360617373
9_135628546_136796530	ENSG00000225756.1	DBH-AS1	Brain_Cerebellum	COVID19_HGI_C2_ALL_leave_23andme_20210107	9_136132908_T_TC	0.522285	1.364e-24	4040	3.3014492946584e-18	1.91084447740952e-17	0.145861066213287	0.844218744153861	0.0099201896328516	0.99999995264738
9_135628546_136796530	ENSG00000225756.1	DBH-AS1	Small_Intestine_Terminal_Ileum	COVID19_HGI_C2_ALL_leave_UKBB_23andme_20210107	9_136132908_T_TC	0.943228	1.91e-18	3839	1.64589326509665e-11	6.52381649375497e-12	0.684576314898077	0.27130094860409	0.044122736474851	0.999999364220261
9_135628546_136796530	ENSG00000225756.1	DBH-AS1	Uterus	COVID19_HGI_C2_ALL_eur_leave_23andme_20210107	9_136132908_T_TC	0.524159	1.7e-22	4200	1.2418174668984e-15	1.25727364019429e-15	0.478824878052973	0.48474810331082	0.0364270186362042	0.999999765358601
9_135628546_136796530	ENSG00000225756.1	DBH-AS1	Artery_Aorta	COVID19_HGI_B2_ALL_leave_UKBB_23andme_20210107	9_136603492_C_G	5.48118e-12	0.865	3389	0.000324655110894354	0.715525219839724	0.000128511093761138	0.283231864009828	0.000789749945791437	0.663286606372567
9_135628546_136796530	ENSG00000225756.1	DBH-AS1	Pituitary	COVID19_HGI_C2_ALL_leave_UKBB_23andme_20210107	9_136132908_T_TC	0.869429	1.91e-18	3851	1.71479844777123e-11	5.88159667940175e-12	0.713236044561637	0.244591052463893	0.0421729029514391	0.999999399657493
9_135628546_136796530	ENSG00000225756.1	DBH-AS1	Adipose_Subcutaneous	COVID19_HGI_B2_ALL_leave_23andme_20210107	9_136564488_C_T	6.064e-10	0.6173	3761	0.000221733919032913	0.174943139640222	0.00104372824346804	0.823478100107712	0.000313298089564479	0.180910312322941
9_135628546_136796530	ENSG00000225756.1	DBH-AS1	Testis	COVID19_HGI_B1_ALL_eur_leave_ukbb_23andme_20210107	9_136519700_A_G	2.82229e-13	0.05098	4031	1.68774421110592e-05	0.850296527817319	2.11548816813742e-06	0.106536524021673	0.043147955230729	0.405696978497429
9_135628546_136796530	ENSG00000225756.1	DBH-AS1	Esophagus_Muscularis	COVID19_HGI_B2_ALL_leave_23andme_20210107	9_136603203_A_T	1.83762e-33	0.08185	3761	5.31645189132503e-20	0.175072527894668	2.50251789091022e-19	0.824086618638406	0.000840853466922569	0.589223187626401
9_135628546_136796530	ENSG00000225756.1	DBH-AS1	Vagina	COVID19_HGI_B1_ALL_eur_leave_ukbb_23andme_20210107	9_136564488_C_T	7.84392e-05	0.07317	4016	0.57808821148038	0.303442406814375	0.0720110966805928	0.0377904431937405	0.00866784183091149	0.0160263830388785
9_135628546_136796530	ENSG00000225756.1	DBH-AS1	Uterus	COVID19_HGI_A2_ALL_leave_UKBB_23andme_20210107	9_136149711_A_T	0.202578	8.458e-05	3734	0.484044994272905	0.468996586883576	0.0222913398083244	0.0215952556272667	0.00307182340792751	0.0734658889229769
9_135628546_136796530	ENSG00000225756.1	DBH-AS1	Uterus	COVID19_HGI_B2_ALL_leave_UKBB_23andme_20210107	9_136132908_T_TC	0.524159	4.072e-07	3372	0.372683989709634	0.335297046439393	0.147431934128851	0.13262988803864	0.0119571416834819	0.89059794285404
9_135628546_136796530	ENSG00000225756.1	DBH-AS1	Brain_Frontal_Cortex_BA9	COVID19_HGI_B2_ALL_leave_UKBB_23andme_20210107	9_136132908_T_TC	0.328642	4.072e-07	3389	0.484747652441656	0.219680809638721	0.191881935392333	0.0869414427870557	0.016748159740234	0.930467903921188
9_135628546_136796530	ENSG00000225756.1	DBH-AS1	Muscle_Skeletal	COVID19_HGI_B2_ALL_eur_leave_23andme_20210107	9_136603203_A_T	8.34021e-17	0.05107	4040	1.19648327184058e-08	0.498562441925116	1.19531065787951e-08	0.498070458507203	0.0033670756497434	0.657519567934759
9_135628546_136796530	ENSG00000225756.1	DBH-AS1	Brain_Cerebellum	COVID19_HGI_B2_ALL_leave_23andme_20210107	9_136132908_T_TC	0.522285	3.657e-08	3761	0.0256801772606035	0.147943191978835	0.120879685079571	0.696377290554876	0.00911965512611424	0.635403174467698
9_135628546_136796530	ENSG00000225756.1	DBH-AS1	Brain_Hippocampus	COVID19_HGI_C2_ALL_leave_23andme_20210107	9_136132908_T_TC	0.77919	1.364e-24	4036	1.41051653004708e-17	7.5781714747386e-18	0.62317917563359	0.334768533181359	0.0420522911850505	0.999999929048886
9_135628546_136796530	ENSG00000225756.1	DBH-AS1	Artery_Aorta	COVID19_HGI_C2_ALL_leave_UKBB_23andme_20210107	9_136132908_T_TC	0.982637	1.91e-18	3851	1.08289605542275e-14	2.40311475578867e-11	0.000450408909714712	0.999527394727863	2.21963383835151e-05	0.999999226188195
9_135628546_136796530	ENSG00000225756.1	DBH-AS1	Minor_Salivary_Gland	COVID19_HGI_B1_ALL_leave_23andme_20210107	9_136502987_A_G	0.947623	0.0002538	3836	0.636392408782442	0.259173092395489	0.0693233136767369	0.028225282383275	0.0068859027620578	0.0445717345355988
9_135628546_136796530	ENSG00000225756.1	DBH-AS1	Artery_Aorta	COVID19_HGI_B2_ALL_leave_23andme_20210107	9_136603492_C_G	5.48118e-12	0.5311	3761	7.89057730579893e-05	0.175103510536754	0.000371418970415071	0.824233085437786	0.000213079281986529	0.615292050650842
9_135628546_136796530	ENSG00000225756.1	DBH-AS1	Heart_Left_Ventricle	COVID19_HGI_C2_ALL_leave_23andme_20210107	9_136132908_T_TC	0.587723	1.364e-24	4040	4.9350465691049e-18	1.74310301645311e-17	0.218034896233759	0.770107086140659	0.0118580176255805	0.999999959932602
9_135628546_136796530	ENSG00000225756.1	DBH-AS1	Vagina	COVID19_HGI_B2_ALL_eur_leave_23andme_20210107	9_136132908_T_TC	0.718954	1.414e-07	4029	0.320393331770821	0.168390227634041	0.320048458295972	0.168185989300238	0.0229819929989277	0.910577654882929
9_135628546_136796530	ENSG00000225756.1	DBH-AS1	Brain_Amygdala	COVID19_HGI_B1_ALL_eur_leave_ukbb_23andme_20210107	9_136501941_G_C	0.000487788	0.01264	4008	0.629849660631284	0.251830501010191	0.0785501263037017	0.0313980398858664	0.00837167216895678	0.0232588695078841
9_135628546_136796530	ENSG00000225756.1	DBH-AS1	Cells_EBV-transformed_lymphocytes	COVID19_HGI_C2_ALL_leave_23andme_20210107	9_136132908_T_TC	0.92301	1.364e-24	4039	1.54567366564074e-17	6.17599666694429e-18	0.682892841192294	0.2728169226341	0.0442902361736073	0.999999958490791
9_135628546_136796530	ENSG00000225756.1	DBH-AS1	Brain_Cerebellar_Hemisphere	COVID19_HGI_B1_ALL_eur_leave_23andme_20210107	9_136519422_C_G	0.000108789	0.04577	4022	0.63449167607242	0.270894371960647	0.0616084395233108	0.0262968350277626	0.00670867741585972	0.0301336612098271
9_135628546_136796530	ENSG00000225756.1	DBH-AS1	Colon_Sigmoid	COVID19_HGI_C2_ALL_leave_23andme_20210107	9_136132908_T_TC	0.118598	1.364e-24	4040	1.51060928060309e-22	2.26340347568618e-17	6.67401073392074e-06	0.999992471447232	8.54542032764097e-07	0.999999982125409
9_135628546_136796530	ENSG00000225756.1	DBH-AS1	Liver	COVID19_HGI_C2_ALL_leave_UKBB_23andme_20210107	9_136132908_T_TC	0.884438	1.91e-18	3851	5.63472972316485e-12	1.8072258113924e-11	0.234365289118814	0.751665384607457	0.0139693262500234	0.999999380715145
9_135628546_136796530	ENSG00000225756.1	DBH-AS1	Artery_Aorta	COVID19_HGI_A2_ALL_eur_leave_ukbb_23andme_20210107	9_136603492_C_G	5.48118e-12	0.8486	4389	0.000355267383483811	0.788517336349621	9.41813883907217e-05	0.209033957771425	0.00199925710707879	0.450207117619077
9_135628546_136796530	ENSG00000225756.1	DBH-AS1	Minor_Salivary_Gland	COVID19_HGI_B1_ALL_leave_UKBB_23andme_20210107	9_136237539_C_G	0.506504	0.001292	3446	0.654016684448029	0.238913351922905	0.0725662800900095	0.0265005762992817	0.00800310723977478	0.0141831933284319
9_135628546_136796530	ENSG00000225756.1	DBH-AS1	Prostate	COVID19_HGI_C2_ALL_eur_leave_23andme_20210107	9_136132908_T_TC	0.974707	1.7e-22	4229	1.24008153489111e-15	1.27717095717146e-15	0.478155530541076	0.492427199037151	0.029417270421773	0.999999795951502
9_135628546_136796530	ENSG00000225756.1	DBH-AS1	Minor_Salivary_Gland	COVID19_HGI_B1_ALL_eur_leave_23andme_20210107	9_136762043_C_T	0.938528	0.003383	4006	0.636530601206656	0.269536081336044	0.0615268370926235	0.0260469087795508	0.0063595715851262	0.00641097422380359
9_135628546_136796530	ENSG00000225756.1	DBH-AS1	Esophagus_Gastroesophageal_Junction	COVID19_HGI_A2_ALL_leave_23andme_20210107	9_136606230_G_T	9.28132e-19	0.5466	3746	7.10946237197308e-08	0.910910317496139	6.83170668866023e-09	0.0875306873091209	0.00155891726840898	0.353027728859921
9_135628546_136796530	ENSG00000225756.1	DBH-AS1	Artery_Tibial	COVID19_HGI_B1_ALL_leave_UKBB_23andme_20210107	9_136603058_C_T	3.37373e-07	0.3414	3450	0.234198337794529	0.656376595010686	0.026057911327757	0.0730209283386016	0.0103462275284267	0.242988881516607
9_135628546_136796530	ENSG00000225756.1	DBH-AS1	Brain_Cortex	COVID19_HGI_B2_ALL_leave_UKBB_23andme_20210107	9_136519700_A_G	6.09824e-11	0.8161	3389	0.0051841516884482	0.710571159790468	0.00205208845125165	0.281270722632445	0.000921877437386822	0.273844025518727
9_135628546_136796530	ENSG00000225756.1	DBH-AS1	Prostate	COVID19_HGI_C2_ALL_eur_leave_ukbb_23andme_20210107	9_136132908_T_TC	0.974707	1.584e-15	4230	8.34735444969326e-09	8.59770863721681e-09	0.478136486330182	0.492447358756932	0.0294161379678244	0.999989918508931
9_135628546_136796530	ENSG00000225756.1	DBH-AS1	Artery_Tibial	COVID19_HGI_B2_ALL_eur_leave_ukbb_23andme_20210107	9_136603058_C_T	3.37373e-07	0.08946	4042	0.237111249314776	0.699428778422394	0.0150030128791245	0.0442515564009242	0.00420540298278118	0.236620767521038
9_135628546_136796530	ENSG00000225756.1	DBH-AS1	Brain_Substantia_nigra	COVID19_HGI_B2_ALL_eur_leave_23andme_20210107	9_136132908_T_TC	0.240577	1.414e-07	3980	0.342270155973012	0.140988823304453	0.341798902953449	0.140760521924726	0.0341815958443609	0.936452933378663
9_135628546_136796530	ENSG00000225756.1	DBH-AS1	Cells_EBV-transformed_lymphocytes	COVID19_HGI_B1_ALL_leave_23andme_20210107	9_136502987_A_G	0.099494	0.0002538	3843	0.647873209632259	0.246511458577076	0.0707120025176818	0.0268974420003377	0.00800588727264574	0.0711231865308687
9_135628546_136796530	ENSG00000225756.1	DBH-AS1	Brain_Hypothalamus	COVID19_HGI_A2_ALL_eur_leave_ukbb_23andme_20210107	9_136170732_G_A	0.189614	7.319e-06	4370	0.471803185129233	0.30764179554602	0.124872306931941	0.0814093836734978	0.0142733287193082	0.132559364211663
9_135628546_136796530	ENSG00000225756.1	DBH-AS1	Esophagus_Mucosa	COVID19_HGI_B2_ALL_leave_23andme_20210107	9_136606230_G_T	9.0153e-12	0.1523	3761	4.81835907767645e-05	0.175055200791769	0.000226805960877598	0.824005234157649	0.000664575498927433	0.318971119803722
9_135628546_136796530	ENSG00000225756.1	DBH-AS1	Heart_Atrial_Appendage	COVID19_HGI_B2_ALL_eur_leave_23andme_20210107	9_136132908_T_TC	0.569389	1.414e-07	4040	0.0713865134121203	0.426473949464932	0.0713165510279993	0.426051211707281	0.00477177438766747	0.770689398260929
9_135628546_136796530	ENSG00000225756.1	DBH-AS1	Whole_Blood	COVID19_HGI_A2_ALL_leave_23andme_20210107	9_136543705_T_C	5.22667e-08	0.5156	3746	0.0161946004129735	0.894449555352865	0.00155619024580035	0.0859486286348613	0.00185102535349978	0.100989968591041
9_135628546_136796530	ENSG00000225756.1	DBH-AS1	Esophagus_Mucosa	COVID19_HGI_B2_ALL_eur_leave_ukbb_23andme_20210107	9_136606230_G_T	9.0153e-12	0.09964	4042	0.000257917912087933	0.935276829175682	1.63195367912518e-05	0.059173571505245	0.00527536187019446	0.373401386057966
6_30620729_31621958	ENSG00000225851.1	HLA-S	Artery_Aorta	COVID19_HGI_B2_ALL_leave_UKBB_23andme_20210107	6_31236467_G_T	7.35199e-27	0.06643	10551	3.88524469985257e-19	0.000284441636999494	1.36552923737331e-15	0.999714049098336	1.50926466572756e-06	0.999963037492926
6_30620729_31621958	ENSG00000225851.1	HLA-S	Nerve_Tibial	COVID19_HGI_A2_ALL_leave_UKBB_23andme_20210107	6_31236467_G_T	2.19051e-30	0.1128	11345	7.92480637267088e-26	8.5123398781566e-07	9.3097781609012e-20	0.999999144064251	4.7017641827154e-09	0.999999539824514
6_30620729_31621958	ENSG00000225851.1	HLA-S	Artery_Aorta	COVID19_HGI_C2_ALL_leave_23andme_20210107	6_31236467_G_T	7.35199e-27	0.2376	11659	2.28139179916447e-16	0.167025429553325	1.13741937005442e-15	0.832728085997457	0.000246484449212776	0.999917496354051
6_30620729_31621958	ENSG00000225851.1	HLA-S	Whole_Blood	COVID19_HGI_A2_ALL_eur_leave_23andme_20210107	6_31236467_G_T	5.37943e-47	0.3933	11970	2.71553556356505e-38	7.01935408583208e-06	3.86861303417712e-33	0.999992969047686	1.15982229678044e-08	0.999999998843833
6_30620729_31621958	ENSG00000225851.1	HLA-S	Artery_Coronary	COVID19_HGI_B1_ALL_eur_leave_ukbb_23andme_20210107	6_31236467_G_T	2.2381e-19	0.9887	11087	4.61286865512564e-08	0.774505750475586	1.30021280517722e-08	0.218299974216374	0.00719421617722492	0.997075047217641
6_30620729_31621958	ENSG00000225851.1	HLA-S	Spleen	COVID19_HGI_B1_ALL_eur_leave_ukbb_23andme_20210107	6_31236467_G_T	8.86034e-24	0.9887	11083	1.02147505981875e-10	0.774541924404207	2.87865070902032e-11	0.218268885043614	0.0071891904212463	0.999993566405899
6_30620729_31621958	ENSG00000225851.1	HLA-S	Prostate	COVID19_HGI_A2_ALL_leave_UKBB_23andme_20210107	6_31121232_T_C	0.996906	7.928e-13	11345	1.14933893831222e-09	8.499940831212e-07	0.00135020214301668	0.998542442020689	0.000106504692871434	0.261465794690972
6_30620729_31621958	ENSG00000225851.1	HLA-S	Breast_Mammary_Tissue	COVID19_HGI_B1_ALL_leave_UKBB_23andme_20210107	6_31236467_G_T	1.08177e-24	0.8786	10048	6.74588826866265e-14	0.822624178800175	1.40113779735543e-14	0.17085456983574	0.00652125136400499	0.996234604312596
6_30620729_31621958	ENSG00000225851.1	HLA-S	Adipose_Visceral_Omentum	COVID19_HGI_B2_ALL_leave_23andme_20210107	6_31236467_G_T	6.74074e-43	0.1992	11293	2.37425648811349e-30	0.0250937503672292	9.22366458278464e-29	0.974858134521078	4.81151116983408e-05	0.99999999830662
6_30620729_31621958	ENSG00000225851.1	HLA-S	Nerve_Tibial	COVID19_HGI_B2_ALL_eur_leave_23andme_20210107	6_31236467_G_T	2.19051e-30	0.7762	11278	9.14652341610762e-21	0.098246332285584	8.39429714245632e-20	0.901663710421023	8.9957293395786e-05	0.999998656043737
6_30620729_31621958	ENSG00000225851.1	HLA-S	Artery_Coronary	COVID19_HGI_B1_ALL_leave_UKBB_23andme_20210107	6_31236467_G_T	2.2381e-19	0.8786	10048	4.89950099606833e-08	0.822623197537671	1.01763856150153e-08	0.170854364898045	0.00652237839288932	0.997423092202972
6_30620729_31621958	ENSG00000225851.1	HLA-S	Spleen	COVID19_HGI_A2_ALL_leave_23andme_20210107	6_31236467_G_T	8.86034e-24	0.1086	11296	7.71000498378496e-16	5.84619763043366e-06	1.31879902282528e-10	0.999994129483427	2.41870591729423e-08	0.999450423800585
6_30620729_31621958	ENSG00000225851.1	HLA-S	Breast_Mammary_Tissue	COVID19_HGI_B2_ALL_eur_leave_23andme_20210107	6_31236467_G_T	1.08177e-24	0.7762	11278	8.05663579011402e-15	0.0982463281295498	7.39404380375444e-14	0.901663672236345	8.99996340197457e-05	0.995998623350667
6_30620729_31621958	ENSG00000225851.1	HLA-S	Prostate	COVID19_HGI_B2_ALL_leave_23andme_20210107	6_31236467_G_T	1.00491e-12	0.1992	11292	3.39080009223522e-05	0.0250574136381199	0.00131727932840384	0.97344600627941	0.000145392753144378	0.24565849114069
6_30620729_31621958	ENSG00000225851.1	HLA-S	Artery_Tibial	COVID19_HGI_B2_ALL_eur_leave_23andme_20210107	6_31236467_G_T	7.80585e-32	0.7762	11278	3.27491879690184e-22	0.0982463269318439	3.00558367895247e-21	0.901663661232098	9.00118360550265e-05	0.99489309176036
6_30620729_31621958	ENSG00000225851.1	HLA-S	Artery_Aorta	COVID19_HGI_C2_ALL_leave_UKBB_23andme_20210107	6_31236467_G_T	7.35199e-27	0.2176	11438	6.36950583215487e-16	0.466324744415925	7.27820147850097e-16	0.532851415203941	0.00082384038012936	0.999897124404468
6_30620729_31621958	ENSG00000225851.1	HLA-S	Artery_Aorta	COVID19_HGI_A2_ALL_leave_UKBB_23andme_20210107	6_31236467_G_T	7.35199e-27	0.1128	11345	1.1626961500209e-21	8.51233987815806e-07	1.3658937160354e-15	0.999999144064422	4.70158792252451e-09	0.999961140315441
6_30620729_31621958	ENSG00000225851.1	HLA-S	Skin_Sun_Exposed_Lower_leg	COVID19_HGI_B1_ALL_leave_23andme_20210107	6_31236467_G_T	6.12787e-54	0.7047	11004	4.76903496293807e-40	0.827055223344763	9.64042729623584e-41	0.167180381493675	0.00576439516156495	0.999999999784237
6_30620729_31621958	ENSG00000225851.1	HLA-S	Minor_Salivary_Gland	COVID19_HGI_B1_ALL_eur_leave_23andme_20210107	6_31236467_G_T	2.80996e-08	0.5845	10980	0.274374455053867	0.522320608691027	0.0663666615227661	0.126330144096305	0.0106081306360352	0.0456921653289855
6_30620729_31621958	ENSG00000225851.1	HLA-S	Uterus	COVID19_HGI_C2_ALL_eur_leave_23andme_20210107	6_31121232_T_C	0.10988	3.824e-06	11709	0.13725943483843	0.607920385267489	0.0457216404395449	0.202493990793201	0.00660454866133543	0.140681650140708
6_30620729_31621958	ENSG00000225851.1	HLA-S	Skin_Not_Sun_Exposed_Suprapubic	COVID19_HGI_C2_ALL_eur_leave_ukbb_23andme_20210107	6_31236467_G_T	2.57177e-28	0.5684	11813	8.34877668035523e-18	0.888296409622033	1.04142988175287e-18	0.110805566234379	0.000898024143590448	0.965117797496243
6_30620729_31621958	ENSG00000225851.1	HLA-S	Uterus	COVID19_HGI_B2_ALL_eur_leave_23andme_20210107	6_31121232_T_C	0.10988	9.818e-08	11194	0.0180881871248464	0.0781922898730195	0.165993599179427	0.717543138210483	0.0201827856122238	0.238949610105747
6_30620729_31621958	ENSG00000225851.1	HLA-S	Pituitary	COVID19_HGI_B1_ALL_leave_23andme_20210107	6_31236467_G_T	1.21513e-14	0.7047	10996	2.28682103150016e-05	0.827675790966264	4.60021910737993e-06	0.166491263417666	0.00580547718664764	0.770718318147679
6_30620729_31621958	ENSG00000225851.1	HLA-S	Spleen	COVID19_HGI_B2_ALL_eur_leave_23andme_20210107	6_31236467_G_T	8.86034e-24	0.7762	11273	1.29568201487513e-11	0.0982465397916713	1.18912004700102e-10	0.901663502447951	8.99576285088514e-05	0.999989649946171
6_30620729_31621958	ENSG00000225851.1	HLA-S	Adipose_Subcutaneous	COVID19_HGI_B2_ALL_leave_UKBB_23andme_20210107	6_31236467_G_T	4.65336e-43	0.06643	10551	5.66236314644107e-34	0.000284441636996296	1.99012495387584e-30	0.999714049087112	1.50927589335227e-06	0.999996822428617
6_30620729_31621958	ENSG00000225851.1	HLA-S	Thyroid	COVID19_HGI_C2_ALL_leave_23andme_20210107	6_31236467_G_T	6.44299e-43	0.2376	11659	3.6618222477891e-31	0.167025429780593	1.82565202340822e-30	0.832728087131902	0.000246483087497713	0.999999999516334
6_30620729_31621958	ENSG00000225851.1	HLA-S	Artery_Coronary	COVID19_HGI_B2_ALL_eur_leave_ukbb_23andme_20210107	6_31236467_G_T	2.2381e-19	0.3713	11288	2.32418657675976e-11	0.000390263749962545	5.95309705159699e-08	0.999609067991201	6.08704623042412e-07	0.989439410532168
6_30620729_31621958	ENSG00000225851.1	HLA-S	Skin_Sun_Exposed_Lower_leg	COVID19_HGI_B2_ALL_eur_leave_ukbb_23andme_20210107	6_31236467_G_T	6.12787e-54	0.3713	11288	2.25037160282965e-43	0.000390263775179472	5.76402974174284e-40	0.999609132586098	6.03638724134712e-07	0.999999999860961
6_30620729_31621958	ENSG00000225851.1	HLA-S	Minor_Salivary_Gland	COVID19_HGI_A2_ALL_eur_leave_23andme_20210107	6_31121232_T_C	0.529743	5.656e-12	11861	2.26823036655392e-06	4.54918718530835e-06	0.323137197022967	0.648058635685732	0.028797349873749	0.261485140709388
6_30620729_31621958	ENSG00000225851.1	HLA-S	Artery_Tibial	COVID19_HGI_B2_ALL_eur_leave_ukbb_23andme_20210107	6_31236467_G_T	7.80585e-32	0.3713	11288	1.30089563035323e-24	0.000390263775470708	3.33207239854553e-21	0.999609133332806	6.02891724899433e-07	0.996730065748764
6_30620729_31621958	ENSG00000225851.1	HLA-S	Nerve_Tibial	COVID19_HGI_C2_ALL_eur_leave_23andme_20210107	6_31236467_G_T	2.19051e-30	0.5987	11801	6.9740898167141e-20	0.749113859303702	2.32958858392587e-20	0.250229429301002	0.000656711395294846	0.999998789978456
6_30620729_31621958	ENSG00000225851.1	HLA-S	Breast_Mammary_Tissue	COVID19_HGI_C2_ALL_leave_23andme_20210107	6_31236467_G_T	1.08177e-24	0.2376	11659	1.36950472221616e-14	0.167025423058228	6.827854816521e-14	0.832728053576338	0.000246523365349766	0.996175369973312
6_30620729_31621958	ENSG00000225851.1	HLA-S	Adrenal_Gland	COVID19_HGI_B2_ALL_leave_UKBB_23andme_20210107	6_31121232_T_C	0.389539	2.263e-10	10550	4.48534238359969e-08	0.000284392798195649	0.000157644282900571	0.999542380547293	1.55375181871304e-05	0.22861008075635
6_30620729_31621958	ENSG00000225851.1	HLA-S	Nerve_Tibial	COVID19_HGI_A2_ALL_eur_leave_ukbb_23andme_20210107	6_31236467_G_T	2.19051e-30	0.4251	11985	7.34608466801649e-26	7.89071259627469e-07	9.30977876733296e-20	0.999999209206422	1.72231687354932e-09	0.99999914480566
6_30620729_31621958	ENSG00000225851.1	HLA-S	Minor_Salivary_Gland	COVID19_HGI_C2_ALL_leave_UKBB_23andme_20210107	6_31121232_T_C	0.529743	8.216e-07	11351	0.156223000214808	0.303045547364412	0.178399882594983	0.346048572987276	0.0162829968385208	0.220867744605788
6_30620729_31621958	ENSG00000225851.1	HLA-S	Lung	COVID19_HGI_B2_ALL_eur_leave_ukbb_23andme_20210107	6_31236467_G_T	5.15079e-46	0.3713	11288	4.413099873317e-36	0.000390263775179605	1.13035726593313e-32	0.999609132586439	6.03638377810647e-07	0.999998485873557
6_30620729_31621958	ENSG00000225851.1	HLA-S	Vagina	COVID19_HGI_B1_ALL_eur_leave_23andme_20210107	6_31236467_G_T	1.54933e-09	0.5845	11067	0.141800865834483	0.650242258009514	0.0356227056905387	0.163342539746119	0.00899163071934631	0.23907681126887
6_30620729_31621958	ENSG00000225851.1	HLA-S	Prostate	COVID19_HGI_A2_ALL_leave_23andme_20210107	6_31121232_T_C	0.996906	4.713e-12	11300	7.89560218748072e-09	5.83767989066859e-06	0.00135054548899726	0.998537060769283	0.000106548166226021	0.25882102246365
6_30620729_31621958	ENSG00000225851.1	HLA-S	Nerve_Tibial	COVID19_HGI_B1_ALL_leave_UKBB_23andme_20210107	6_31236467_G_T	2.19051e-30	0.8786	10048	7.65846975223967e-20	0.822625435241111	1.59068324472762e-20	0.170854832320578	0.00651973243831121	0.999999179190947
6_30620729_31621958	ENSG00000225851.1	HLA-S	Nerve_Tibial	COVID19_HGI_B1_ALL_eur_leave_23andme_20210107	6_31236467_G_T	2.19051e-30	0.5845	11079	7.38855576719568e-20	0.79363294629466	1.8582632304599e-20	0.199596368148256	0.00677068555708584	0.99999906597161
6_30620729_31621958	ENSG00000225851.1	HLA-S	Pituitary	COVID19_HGI_C2_ALL_eur_leave_23andme_20210107	6_31236467_G_T	1.21513e-14	0.5987	11793	2.06556006412486e-05	0.749043094799487	6.8982457005021e-06	0.250153329779293	0.000776021574879008	0.655047648451602
6_30620729_31621958	ENSG00000225851.1	HLA-S	Lung	COVID19_HGI_C2_ALL_leave_UKBB_23andme_20210107	6_31236467_G_T	5.15079e-46	0.2176	11438	5.27319686446247e-33	0.466324754631847	6.02548929645504e-33	0.532851426899212	0.000823818468937385	0.999998631063845
6_30620729_31621958	ENSG00000225851.1	HLA-S	Artery_Coronary	COVID19_HGI_A2_ALL_leave_UKBB_23andme_20210107	6_31236467_G_T	2.2381e-19	0.1128	11345	5.06944806418685e-14	8.51233932500267e-07	5.95540567887506e-08	0.99999907907628	1.01356786807297e-08	0.462834763363393
6_30620729_31621958	ENSG00000225851.1	HLA-S	Artery_Coronary	COVID19_HGI_B1_ALL_eur_leave_23andme_20210107	6_31236467_G_T	2.2381e-19	0.5845	11078	4.72683929100674e-08	0.793641545315182	1.18875297129752e-08	0.199586166531069	0.00677222899782561	0.997603649264907
6_30620729_31621958	ENSG00000225851.1	HLA-S	Colon_Transverse	COVID19_HGI_B2_ALL_eur_leave_23andme_20210107	6_31236467_G_T	3.85806e-31	0.7762	11278	2.09927321079306e-19	0.0982463322869886	1.92662526655341e-18	0.901663710433926	8.99572790867613e-05	0.999997995329109
6_30620729_31621958	ENSG00000225851.1	HLA-S	Breast_Mammary_Tissue	COVID19_HGI_C2_ALL_eur_leave_23andme_20210107	6_31236467_G_T	1.08177e-24	0.5987	11801	6.14226300419073e-14	0.749113208715418	2.05172949446967e-14	0.250229211113108	0.00065758017139221	0.995020880268623
6_30620729_31621958	ENSG00000225851.1	HLA-S	Nerve_Tibial	COVID19_HGI_C2_ALL_eur_leave_ukbb_23andme_20210107	6_31236467_G_T	2.19051e-30	0.5684	11813	8.26983282107297e-20	0.888294608071055	1.03158239185283e-20	0.110805339479853	0.000900052449092579	0.999998986462382
6_30620729_31621958	ENSG00000225851.1	HLA-S	Skin_Sun_Exposed_Lower_leg	COVID19_HGI_C2_ALL_leave_23andme_20210107	6_31236467_G_T	6.12787e-54	0.2376	11659	9.63115994959593e-41	0.167025429780593	4.80174772556592e-40	0.832728087131902	0.000246483087503918	0.999999999850345
6_30620729_31621958	ENSG00000225851.1	HLA-S	Breast_Mammary_Tissue	COVID19_HGI_C2_ALL_leave_UKBB_23andme_20210107	6_31236467_G_T	1.08177e-24	0.2176	11438	3.82357746626393e-14	0.466325244475479	4.3690622006559e-14	0.53285198767624	0.000822767848199631	0.997612249589988
6_30620729_31621958	ENSG00000225851.1	HLA-S	Artery_Coronary	COVID19_HGI_B2_ALL_leave_23andme_20210107	6_31236467_G_T	2.2381e-19	0.1992	11293	1.49443662980598e-09	0.0250937502228417	5.80568370880176e-08	0.97485812896567	4.80612602156926e-05	0.998859123717068
6_30620729_31621958	ENSG00000225851.1	HLA-S	Adrenal_Gland	COVID19_HGI_B1_ALL_eur_leave_ukbb_23andme_20210107	6_31236467_G_T	2.65988e-13	0.9887	11086	0.000121399346680709	0.772673894412374	3.42171398034955e-05	0.217773411401126	0.00939707770001607	0.537914953151686
6_30620729_31621958	ENSG00000225851.1	HLA-S	Prostate	COVID19_HGI_B1_ALL_eur_leave_ukbb_23andme_20210107	6_31236467_G_T	1.00491e-12	0.9887	11088	0.00102910150849387	0.772227786580451	0.000290090664445776	0.217672439262374	0.00878058198423513	0.597620680926063
6_30620729_31621958	ENSG00000225851.1	HLA-S	Minor_Salivary_Gland	COVID19_HGI_A2_ALL_eur_leave_ukbb_23andme_20210107	6_31121232_T_C	0.529743	7.312e-13	11876	2.5485843693763e-07	5.11523080769369e-07	0.322985068829161	0.648230380932087	0.0287837838572337	0.264641616683381
6_30620729_31621958	ENSG00000225851.1	HLA-S	Cells_EBV-transformed_lymphocytes	COVID19_HGI_A2_ALL_eur_leave_ukbb_23andme_20210107	6_31121232_T_C	0.913951	7.312e-13	11977	1.69291920969369e-10	7.88888391200381e-07	0.000214545625649885	0.999767440601232	1.72247154353124e-05	0.264617483436795
6_30620729_31621958	ENSG00000225851.1	HLA-S	Adipose_Subcutaneous	COVID19_HGI_A2_ALL_eur_leave_ukbb_23andme_20210107	6_31236467_G_T	4.65336e-43	0.4251	11985	1.57079957337208e-36	7.89071259627475e-07	1.99069261746797e-30	0.999999209206436	1.72231126789513e-09	0.999985991415722
6_30620729_31621958	ENSG00000225851.1	HLA-S	Colon_Transverse	COVID19_HGI_B2_ALL_eur_leave_ukbb_23andme_20210107	6_31236467_G_T	3.85806e-31	0.3713	11288	8.33894018541395e-22	0.0003902637751796	2.13590942859846e-18	0.999609132586425	6.03638395464507e-07	0.999998632644424
6_30620729_31621958	ENSG00000225851.1	HLA-S	Skin_Sun_Exposed_Lower_leg	COVID19_HGI_A2_ALL_eur_leave_23andme_20210107	6_31236467_G_T	6.12787e-54	0.3933	11970	4.04755862818643e-45	7.01935408583208e-06	5.76624304821888e-40	0.999992969047686	1.15982229728956e-08	0.999999999902684
6_30620729_31621958	ENSG00000225851.1	HLA-S	Vagina	COVID19_HGI_B1_ALL_eur_leave_ukbb_23andme_20210107	6_31236467_G_T	1.54933e-09	0.9887	11075	0.138128496596	0.633583629455427	0.0388682104151735	0.178274019489623	0.0111456440437773	0.204407377184386
6_30620729_31621958	ENSG00000225851.1	HLA-S	Thyroid	COVID19_HGI_B2_ALL_eur_leave_23andme_20210107	6_31236467_G_T	6.44299e-43	0.7762	11278	2.15392713437562e-31	0.098246332287806	1.97678435473166e-30	0.901663710441454	8.99572707455661e-05	0.999999999399805
6_30620729_31621958	ENSG00000225851.1	HLA-S	Whole_Blood	COVID19_HGI_C2_ALL_eur_leave_ukbb_23andme_20210107	6_31236467_G_T	5.37943e-47	0.5684	11813	3.43649226050398e-33	0.888294608008405	4.28669476442267e-34	0.110805339471969	0.000900052519624257	0.999999998467771
6_30620729_31621958	ENSG00000225851.1	HLA-S	Colon_Transverse	COVID19_HGI_A2_ALL_leave_23andme_20210107	6_31236467_G_T	3.85806e-31	0.1086	11300	1.24918312825118e-23	5.84619763042207e-06	2.13673206771506e-18	0.999994129628426	2.4173941442234e-08	0.999999339496005
6_30620729_31621958	ENSG00000225851.1	HLA-S	Pituitary	COVID19_HGI_B1_ALL_eur_leave_ukbb_23andme_20210107	6_31236467_G_T	1.21513e-14	0.9887	11081	2.1401175887287e-05	0.773956382128011	6.02299073802939e-06	0.217808427438571	0.00820776626679213	0.679405601772501
6_30620729_31621958	ENSG00000225851.1	HLA-S	Breast_Mammary_Tissue	COVID19_HGI_A2_ALL_eur_leave_ukbb_23andme_20210107	6_31236467_G_T	1.08177e-24	0.4251	11985	6.4698940152531e-20	7.89071259628265e-07	8.19937213524677e-14	0.999999209207431	1.72122847819013e-09	0.996968423547486
6_30620729_31621958	ENSG00000225851.1	HLA-S	Thyroid	COVID19_HGI_A2_ALL_eur_leave_23andme_20210107	6_31236467_G_T	6.44299e-43	0.3933	11970	1.53890500329045e-35	7.01935408583208e-06	2.19235867648663e-30	0.999992969047686	1.15982229716554e-08	0.999999999650427
6_30620729_31621958	ENSG00000225851.1	HLA-S	Spleen	COVID19_HGI_A2_ALL_eur_leave_ukbb_23andme_20210107	6_31236467_G_T	8.86034e-24	0.4251	11978	1.04063251504485e-16	7.89071259600613e-07	1.31880572167447e-10	0.999999209061329	1.7355282350345e-09	0.992379513178429
6_30620729_31621958	ENSG00000225851.1	HLA-S	Artery_Coronary	COVID19_HGI_C2_ALL_eur_leave_23andme_20210107	6_31236467_G_T	2.2381e-19	0.5987	11800	4.46129076410692e-08	0.749115280941724	1.49021330324765e-08	0.250227722326227	0.000656937217006861	0.997399846838073
6_30620729_31621958	ENSG00000225851.1	HLA-S	Artery_Aorta	COVID19_HGI_B2_ALL_eur_leave_ukbb_23andme_20210107	6_31236467_G_T	7.35199e-27	0.3713	11288	5.33059294388423e-19	0.00039026377518135	1.36536100220241e-15	0.999609132590899	6.03633918229612e-07	0.999930982854853
6_30620729_31621958	ENSG00000225851.1	HLA-S	Minor_Salivary_Gland	COVID19_HGI_A2_ALL_leave_23andme_20210107	6_31121232_T_C	0.529743	4.713e-12	11217	1.93435326593881e-06	3.73963217216628e-06	0.330871793741999	0.639635887062741	0.029486645209822	0.258870463588403
6_30620729_31621958	ENSG00000225851.1	HLA-S	Uterus	COVID19_HGI_B1_ALL_eur_leave_23andme_20210107	6_31236467_G_T	2.319e-09	0.5845	10993	0.151885101148665	0.642765244734513	0.0375726713635305	0.158995670880385	0.0087813118729073	0.191324093952438
6_30620729_31621958	ENSG00000225851.1	HLA-S	Artery_Coronary	COVID19_HGI_C2_ALL_eur_leave_ukbb_23andme_20210107	6_31236467_G_T	2.2381e-19	0.5684	11812	5.29017471677668e-08	0.888296892135731	6.59883417629054e-09	0.110803075402913	0.000899972960776457	0.997831811638578
6_30620729_31621958	ENSG00000225851.1	HLA-S	Adrenal_Gland	COVID19_HGI_A2_ALL_leave_UKBB_23andme_20210107	6_31121232_T_C	0.389539	7.928e-13	11344	1.27644439368081e-10	8.51094778463993e-07	0.000149952107103854	0.999835592298851	1.36043716230486e-05	0.261397378956279
6_30620729_31621958	ENSG00000225851.1	HLA-S	Adipose_Subcutaneous	COVID19_HGI_C2_ALL_eur_leave_23andme_20210107	6_31236467_G_T	4.65336e-43	0.5987	11801	1.49125660231519e-30	0.749113856130328	4.98131576701481e-31	0.250229428236748	0.000656715632917869	0.99997592504855
6_30620729_31621958	ENSG00000225851.1	HLA-S	Uterus	COVID19_HGI_B1_ALL_leave_UKBB_23andme_20210107	6_31236467_G_T	2.319e-09	0.8786	9998	0.165926314305893	0.656738385263464	0.0339995192100886	0.134561739617874	0.00877404160268017	0.194331946624776
6_30620729_31621958	ENSG00000225851.1	HLA-S	Skin_Not_Sun_Exposed_Suprapubic	COVID19_HGI_B1_ALL_eur_leave_23andme_20210107	6_31236467_G_T	2.57177e-28	0.5845	11079	7.45881786729285e-18	0.793606155372869	1.87593454285429e-18	0.199589596518556	0.00680424810857303	0.958158573878702
6_30620729_31621958	ENSG00000225851.1	HLA-S	Artery_Aorta	COVID19_HGI_C2_ALL_eur_leave_ukbb_23andme_20210107	6_31236467_G_T	7.35199e-27	0.5684	11813	1.21331706501495e-15	0.88829461052118	1.51349676237057e-16	0.110805339788242	0.00090004969057638	0.999926167726544
6_30620729_31621958	ENSG00000225851.1	HLA-S	Lung	COVID19_HGI_A2_ALL_leave_23andme_20210107	6_31236467_G_T	5.15079e-46	0.1086	11300	6.61087594161878e-38	5.84619763042207e-06	1.13079261964723e-32	0.99999412962844	2.41739349233883e-08	0.999999433143334
6_30620729_31621958	ENSG00000225851.1	HLA-S	Pituitary	COVID19_HGI_A2_ALL_eur_leave_23andme_20210107	6_31121232_T_C	0.691285	5.656e-12	11958	1.93555446757388e-10	7.01914440194163e-06	2.75743442001161e-05	0.999963093388839	2.31292900307321e-06	0.260233783967889
6_30620729_31621958	ENSG00000225851.1	HLA-S	Adipose_Visceral_Omentum	COVID19_HGI_B2_ALL_eur_leave_ukbb_23andme_20210107	6_31236467_G_T	6.74074e-43	0.3713	11288	3.69249827839838e-32	0.000390263775179472	9.45784681572593e-29	0.999609132586098	6.03638723486906e-07	0.999999997181902
6_30620729_31621958	ENSG00000225851.1	HLA-S	Thyroid	COVID19_HGI_B1_ALL_leave_UKBB_23andme_20210107	6_31236467_G_T	6.44299e-43	0.8786	10048	1.80350269232938e-30	0.822625435806205	3.74592001707719e-31	0.170854832438633	0.00651973175516057	0.999999999642455
6_30620729_31621958	ENSG00000225851.1	HLA-S	Adipose_Visceral_Omentum	COVID19_HGI_B1_ALL_eur_leave_ukbb_23andme_20210107	6_31236467_G_T	6.74074e-43	0.9887	11088	7.32794223325268e-29	0.774497422781584	2.06565398448953e-29	0.218313812742045	0.00718876447636506	0.99999999401588
6_30620729_31621958	ENSG00000225851.1	HLA-S	Vagina	COVID19_HGI_C2_ALL_leave_UKBB_23andme_20210107	6_31121232_T_C	0.697976	8.216e-07	11426	0.0810249465069911	0.38166287724293	0.0925786024461783	0.436076984981939	0.00865658882196113	0.211426700065402
6_30620729_31621958	ENSG00000225851.1	HLA-S	Adipose_Visceral_Omentum	COVID19_HGI_A2_ALL_leave_UKBB_23andme_20210107	6_31236467_G_T	6.74074e-43	0.1128	11345	8.05398869797224e-35	8.51233987815642e-07	9.46153692121774e-29	0.999999144064244	4.70176714073109e-09	0.999999998881677
6_30620729_31621958	ENSG00000225851.1	HLA-S	Pituitary	COVID19_HGI_B1_ALL_eur_leave_23andme_20210107	6_31236467_G_T	1.21513e-14	0.5845	11072	2.19531523520415e-05	0.793917985774874	5.50434248077032e-06	0.199053089095708	0.00700146763458468	0.750935884328497
6_30620729_31621958	ENSG00000225851.1	HLA-S	Adipose_Visceral_Omentum	COVID19_HGI_B1_ALL_leave_23andme_20210107	6_31236467_G_T	6.74074e-43	0.7047	11004	7.82522022942334e-29	0.827055223345798	1.58183924599106e-29	0.167180381493887	0.00576439516031461	0.999999996243915
6_30620729_31621958	ENSG00000225851.1	HLA-S	Lung	COVID19_HGI_B1_ALL_eur_leave_ukbb_23andme_20210107	6_31236467_G_T	5.15079e-46	0.9887	11088	8.75801103794297e-33	0.774497416520711	2.46877224476974e-33	0.218313810969148	0.00718877251013564	0.999996784427947
6_30620729_31621958	ENSG00000225851.1	HLA-S	Adipose_Visceral_Omentum	COVID19_HGI_A2_ALL_leave_23andme_20210107	6_31236467_G_T	6.74074e-43	0.1086	11300	5.53140620739958e-34	5.84619763042182e-06	9.46148947709143e-29	0.999994129628398	2.41739716233773e-08	0.999999998944858
6_30620729_31621958	ENSG00000225851.1	HLA-S	Small_Intestine_Terminal_Ileum	COVID19_HGI_B2_ALL_leave_UKBB_23andme_20210107	6_31121232_T_C	0.0133367	2.263e-10	10542	1.6714990784232e-08	0.000284420814102413	5.87474150625989e-05	0.999640835409817	1.59796460272957e-05	0.22499240992343
6_30620729_31621958	ENSG00000225851.1	HLA-S	Skin_Not_Sun_Exposed_Suprapubic	COVID19_HGI_B1_ALL_eur_leave_ukbb_23andme_20210107	6_31236467_G_T	2.57177e-28	0.9887	11088	7.27817552127458e-18	0.774386101971414	2.05162537951144e-18	0.218282289973819	0.00733160805476476	0.944043984783233
6_30620729_31621958	ENSG00000225851.1	HLA-S	Whole_Blood	COVID19_HGI_A2_ALL_eur_leave_ukbb_23andme_20210107	6_31236467_G_T	5.37943e-47	0.4251	11985	3.05263282276982e-39	7.89071259627463e-07	3.86863717506807e-33	0.999999209206422	1.72231728096636e-09	0.999999998693994
6_30620729_31621958	ENSG00000225851.1	HLA-S	Adrenal_Gland	COVID19_HGI_A2_ALL_eur_leave_23andme_20210107	6_31121232_T_C	0.389539	5.656e-12	11962	1.05254364842306e-09	7.01820617004609e-06	0.000149947735157266	0.999829420199111	1.36128070185361e-05	0.261237373129843
6_30620729_31621958	ENSG00000225851.1	HLA-S	Artery_Coronary	COVID19_HGI_B1_ALL_leave_23andme_20210107	6_31236467_G_T	2.2381e-19	0.7047	11004	4.92567344606155e-08	0.827054644863345	9.95706618021964e-09	0.16718026391896	0.00576503200389355	0.997675012502956
6_30620729_31621958	ENSG00000225851.1	HLA-S	Artery_Aorta	COVID19_HGI_B1_ALL_leave_23andme_20210107	6_31236467_G_T	7.35199e-27	0.7047	11004	1.1296908211742e-15	0.827055002460187	2.28362809528351e-16	0.167180336576877	0.00576466096293695	0.999894903517793
6_30620729_31621958	ENSG00000225851.1	HLA-S	Minor_Salivary_Gland	COVID19_HGI_B2_ALL_leave_23andme_20210107	6_31121232_T_C	0.529743	2.128e-08	11209	0.0083436509677617	0.0160272970154032	0.324128511777894	0.622588686784963	0.028911853453978	0.240650104333477
6_30620729_31621958	ENSG00000225851.1	HLA-S	Prostate	COVID19_HGI_A2_ALL_eur_leave_ukbb_23andme_20210107	6_31121232_T_C	0.996906	7.312e-13	11983	1.06527456706821e-09	7.87922042946065e-07	0.00135003488164457	0.998542686963003	0.00010648916803417	0.264637466289763
6_30620729_31621958	ENSG00000225851.1	HLA-S	Minor_Salivary_Gland	COVID19_HGI_B1_ALL_eur_leave_ukbb_23andme_20210107	6_31236467_G_T	2.80996e-08	0.9887	10989	0.266204187987399	0.507027758372552	0.0733296331798294	0.139654039083558	0.0137843813766621	0.0371181175111999
